## Supplementary Tables for "Integrating multi-tissue expression and splicing data to prioritise anatomical subsite- and sex-specific colorectal cancer susceptibility genes with therapeutic potential" (part 76 of 84)

### Sheet: Supplementary table 3 (continued)
Ensembl gene ID	Gene	Tissue	Subtype	Effect size	P-value
ENSG00000183793	NPIPA5	Adipose_Subcutaneous	male	0	0.843
ENSG00000244198	AC004889.1	Colon_Transverse	proximal	0.01	0.843
ENSG00000214046	SMIM7	Cells_EBV-transformed_lymphocytes	colon	-0.06	0.843
ENSG00000162927	PUS10	Adipose_Visceral_Omentum	male	-0.01	0.843
ENSG00000104899	AMH	Adipose_Visceral_Omentum	rectal	0	0.843
ENSG00000186166	CCDC84	Adipose_Subcutaneous	male	-0.01	0.843
ENSG00000275074	NUDT18	Cells_EBV-transformed_lymphocytes	female	-0.01	0.843
ENSG00000165821	SALL2	Adipose_Visceral_Omentum	overall	-0.04	0.843
ENSG00000159648	TEPP	Colon_Sigmoid	colon	0	0.843
ENSG00000185946	RNPC3	Cells_EBV-transformed_lymphocytes	distal	-0.02	0.843
ENSG00000109576	AADAT	Colon_Transverse	female	0.01	0.843
ENSG00000119139	TJP2	Colon_Sigmoid	rectal	-0.02	0.843
ENSG00000249096	LINC02362	Colon_Transverse	overall	-0.01	0.843
ENSG00000100749	VRK1	Colon_Sigmoid	female	-0.02	0.843
ENSG00000115091	ACTR3	Cells_EBV-transformed_lymphocytes	proximal	0.02	0.843
ENSG00000143570	SLC39A1	Colon_Transverse	colon	-0.01	0.843
ENSG00000228506	AL513550.1	Cells_EBV-transformed_lymphocytes	female	0	0.843
ENSG00000150907	FOXO1	Cells_EBV-transformed_lymphocytes	female	0.01	0.843
ENSG00000025156	HSF2	Colon_Sigmoid	proximal	-0.01	0.843
ENSG00000102575	ACP5	Colon_Transverse	overall	-0.01	0.843
ENSG00000228594	FNDC10	Colon_Sigmoid	female	0.02	0.843
ENSG00000158106	RHPN1	Whole_Blood	male	-0.01	0.843
ENSG00000092140	G2E3	Adipose_Subcutaneous	distal	-0.03	0.843
ENSG00000130244	FAM98C	Whole_Blood	proximal	-0.06	0.843
ENSG00000241764	AC002467.1	Cells_EBV-transformed_lymphocytes	rectal	0.04	0.843
ENSG00000179632	MAF1	Colon_Transverse	male	0.03	0.843
ENSG00000141452	RMC1	Colon_Transverse	proximal	-0.01	0.843
ENSG00000095015	MAP3K1	Colon_Sigmoid	overall	-0.01	0.843
ENSG00000170469	SPATA24	Cells_EBV-transformed_lymphocytes	female	-0.04	0.843
ENSG00000040199	PHLPP2	Colon_Sigmoid	distal	-0.01	0.843
ENSG00000275476	AC009318.4	Whole_Blood	male	-0.05	0.843
ENSG00000155876	RRAGA	Adipose_Visceral_Omentum	distal	-0.06	0.843
ENSG00000167815	PRDX2	Whole_Blood	proximal	-0.01	0.843
ENSG00000197818	SLC9A8	Adipose_Subcutaneous	distal	0.02	0.843
ENSG00000236753	MKLN1-AS	Colon_Sigmoid	distal	-0.01	0.843
ENSG00000134757	DSG3	Adipose_Visceral_Omentum	rectal	0.08	0.843
ENSG00000095970	TREM2	Colon_Transverse	overall	0.01	0.843
ENSG00000148218	ALAD	Colon_Sigmoid	female	0.01	0.843
ENSG00000170906	NDUFA3	Cells_EBV-transformed_lymphocytes	rectal	0.01	0.843
ENSG00000088766	CRLS1	Whole_Blood	male	-0.01	0.843
ENSG00000268218	AC137932.3	Whole_Blood	male	-0.02	0.843
ENSG00000256967	AC018653.3	Adipose_Subcutaneous	female	0	0.843
ENSG00000181007	ZFP82	Cells_EBV-transformed_lymphocytes	female	0.01	0.843
ENSG00000271109	AC008555.4	Adipose_Visceral_Omentum	overall	0.01	0.843
ENSG00000142046	TMEM91	Adipose_Visceral_Omentum	rectal	-0.01	0.843
ENSG00000115423	DNAH6	Cells_EBV-transformed_lymphocytes	distal	-0.01	0.843
ENSG00000099917	MED15	Cells_EBV-transformed_lymphocytes	proximal	0.02	0.843
ENSG00000162910	MRPL55	Adipose_Subcutaneous	overall	-0.01	0.843
ENSG00000084207	GSTP1	Colon_Transverse	male	0.01	0.843
ENSG00000150556	LYPD6B	Colon_Transverse	overall	-0.01	0.843
ENSG00000122085	MTERF4	Adipose_Subcutaneous	overall	0	0.843
ENSG00000272733	AP000345.2	Colon_Transverse	proximal	0	0.843
ENSG00000103381	CPPED1	Whole_Blood	female	0.02	0.843
ENSG00000277440	AC012676.4	Adipose_Visceral_Omentum	distal	-0.05	0.843
ENSG00000162614	NEXN	Adipose_Visceral_Omentum	male	-0.01	0.843
ENSG00000012983	MAP4K5	Adipose_Subcutaneous	female	0.01	0.843
ENSG00000225670	CADM3-AS1	Colon_Transverse	female	-0.11	0.843
ENSG00000272361	AC005014.2	Colon_Sigmoid	colon	0	0.843
ENSG00000176371	ZSCAN2	Adipose_Subcutaneous	male	-0.02	0.843
ENSG00000231943	PGM5P4-AS1	Adipose_Subcutaneous	proximal	0.05	0.843
ENSG00000214491	SEC14L6	Adipose_Visceral_Omentum	female	0.01	0.843
ENSG00000179270	PCARE	Colon_Sigmoid	female	-0.01	0.843
ENSG00000066056	TIE1	Colon_Transverse	rectal	-0.01	0.843
ENSG00000137441	FGFBP2	Colon_Sigmoid	female	-0.01	0.843
ENSG00000187535	IFT140	Colon_Sigmoid	colon	-0.01	0.843
ENSG00000281005	LINC00921	Whole_Blood	male	0.02	0.843
ENSG00000160310	PRMT2	Colon_Transverse	female	0.01	0.843
ENSG00000108055	SMC3	Colon_Transverse	colon	0.01	0.843
ENSG00000247828	TMEM161B-AS1	Adipose_Subcutaneous	distal	0	0.843
ENSG00000153790	C7orf31	Adipose_Visceral_Omentum	colon	0.06	0.843
ENSG00000111875	ASF1A	Cells_EBV-transformed_lymphocytes	male	0.01	0.843
ENSG00000205356	TECPR1	Adipose_Visceral_Omentum	male	-0.01	0.843
ENSG00000111203	ITFG2	Adipose_Subcutaneous	male	-0.02	0.843
ENSG00000064205	CCN5	Adipose_Subcutaneous	overall	-0.01	0.843
ENSG00000164068	RNF123	Colon_Transverse	overall	0	0.843
ENSG00000224034	LINC02561	Adipose_Subcutaneous	rectal	0.01	0.843
ENSG00000104980	TIMM44	Colon_Sigmoid	colon	0.08	0.843
ENSG00000215808	LINC01139	Adipose_Visceral_Omentum	colon	0	0.843
ENSG00000164054	SHISA5	Whole_Blood	proximal	-0.01	0.843
ENSG00000115289	PCGF1	Colon_Transverse	rectal	0.02	0.843
ENSG00000173614	NMNAT1	Adipose_Visceral_Omentum	distal	0.03	0.843
ENSG00000010610	CD4	Adipose_Subcutaneous	overall	0.01	0.843
ENSG00000182902	SLC25A18	Adipose_Subcutaneous	overall	0.03	0.843
ENSG00000068654	POLR1A	Colon_Transverse	male	0	0.843
ENSG00000129187	DCTD	Cells_EBV-transformed_lymphocytes	colon	0.02	0.843
ENSG00000131759	RARA	Whole_Blood	distal	0.01	0.843
ENSG00000197081	IGF2R	Adipose_Visceral_Omentum	rectal	0.01	0.843
ENSG00000223573	TINCR	Colon_Sigmoid	male	0.04	0.843
ENSG00000142188	TMEM50B	Colon_Sigmoid	rectal	0	0.843
ENSG00000272335	AC093297.2	Cells_EBV-transformed_lymphocytes	proximal	0.01	0.843
ENSG00000103472	RRN3P2	Cells_EBV-transformed_lymphocytes	rectal	-0.01	0.843
ENSG00000163815	CLEC3B	Colon_Transverse	proximal	-0.02	0.843
ENSG00000165689	ENTR1	Whole_Blood	male	0	0.843
ENSG00000173818	ENDOV	Colon_Transverse	male	-0.03	0.843
ENSG00000197272	IL27	Adipose_Visceral_Omentum	proximal	-0.01	0.843
ENSG00000211452	DIO1	Whole_Blood	overall	0.01	0.843
ENSG00000274776	AC090241.3	Colon_Transverse	distal	0.05	0.843
ENSG00000253704	AC023632.2	Colon_Transverse	rectal	-0.01	0.843
ENSG00000279342	AP000866.6	Colon_Transverse	rectal	-0.01	0.843
ENSG00000151725	CENPU	Adipose_Subcutaneous	colon	0	0.843
ENSG00000197415	VEPH1	Adipose_Visceral_Omentum	proximal	-0.01	0.843
ENSG00000164880	INTS1	Adipose_Visceral_Omentum	female	0	0.843
ENSG00000117480	FAAH	Adipose_Subcutaneous	overall	0	0.843
ENSG00000167850	CD300C	Adipose_Visceral_Omentum	overall	0.01	0.843
ENSG00000197863	ZNF790	Colon_Sigmoid	female	-0.02	0.843
ENSG00000235119	AL138895.1	Colon_Transverse	proximal	0.06	0.843
ENSG00000104714	ERICH1	Adipose_Visceral_Omentum	overall	-0.01	0.843
ENSG00000103197	TSC2	Adipose_Visceral_Omentum	overall	0.06	0.843
ENSG00000101193	GID8	Colon_Sigmoid	male	0.01	0.843
ENSG00000156136	DCK	Adipose_Subcutaneous	male	-0.13	0.843
ENSG00000100416	TRMU	Colon_Transverse	proximal	0.02	0.843
ENSG00000183010	PYCR1	Colon_Transverse	rectal	-1.46	0.843
ENSG00000167291	TBC1D16	Whole_Blood	overall	-0.01	0.843
ENSG00000146373	RNF217	Colon_Sigmoid	colon	0.01	0.843
ENSG00000281468	AC006504.7	Cells_EBV-transformed_lymphocytes	male	0	0.843
ENSG00000277369	AC010654.1	Colon_Sigmoid	male	-0.06	0.843
ENSG00000161920	MED11	Adipose_Subcutaneous	distal	-0.03	0.843
ENSG00000197930	ERO1A	Colon_Sigmoid	male	-0.01	0.843
ENSG00000151917	BEND6	Cells_EBV-transformed_lymphocytes	colon	0	0.843
ENSG00000134330	IAH1	Colon_Transverse	female	-0.02	0.843
ENSG00000140511	HAPLN3	Colon_Transverse	distal	-0.01	0.843
ENSG00000248554	AC114956.2	Colon_Sigmoid	proximal	0.04	0.843
ENSG00000183726	TMEM50A	Adipose_Visceral_Omentum	distal	0.01	0.843
ENSG00000204632	HLA-G	Adipose_Subcutaneous	overall	0.01	0.843
ENSG00000181856	SLC2A4	Colon_Sigmoid	colon	0.01	0.843
ENSG00000158825	CDA	Colon_Sigmoid	proximal	0.01	0.843
ENSG00000152128	TMEM163	Adipose_Visceral_Omentum	rectal	0.01	0.843
ENSG00000153976	HS3ST3A1	Whole_Blood	overall	-0.01	0.843
ENSG00000162836	ACP6	Whole_Blood	female	0	0.843
ENSG00000254470	AP5B1	Cells_EBV-transformed_lymphocytes	female	0.01	0.843
ENSG00000151632	AKR1C2	Colon_Transverse	distal	-0.01	0.843
ENSG00000119636	BBOF1	Colon_Transverse	distal	-0.01	0.843
ENSG00000247315	ZCCHC3	Adipose_Subcutaneous	proximal	-0.05	0.843
ENSG00000102910	LONP2	Colon_Sigmoid	rectal	0.01	0.843
ENSG00000261286	ATP2C2-AS1	Adipose_Visceral_Omentum	colon	-0.01	0.843
ENSG00000198346	ZNF813	Adipose_Visceral_Omentum	female	-0.01	0.843
ENSG00000179528	LBX2	Colon_Transverse	distal	-0.01	0.843
ENSG00000152784	PRDM8	Colon_Transverse	proximal	-0.03	0.843
ENSG00000258810	AL133371.2	Cells_EBV-transformed_lymphocytes	colon	-0.03	0.843
ENSG00000273599	AL731571.1	Colon_Transverse	distal	0.02	0.843
ENSG00000108771	DHX58	Adipose_Subcutaneous	overall	0.01	0.843
ENSG00000176994	SMCR8	Whole_Blood	colon	0	0.843
ENSG00000181019	NQO1	Adipose_Subcutaneous	rectal	-0.01	0.843
ENSG00000130513	GDF15	Adipose_Visceral_Omentum	female	-0.01	0.843
ENSG00000151773	CCDC122	Cells_EBV-transformed_lymphocytes	distal	0	0.843
ENSG00000231887	PRH1	Colon_Transverse	distal	0	0.843
ENSG00000172554	SNTG2	Adipose_Visceral_Omentum	overall	0	0.843
ENSG00000196811	CHRNG	Colon_Transverse	rectal	0.1	0.843
ENSG00000273448	AC006480.2	Adipose_Subcutaneous	overall	0	0.843
ENSG00000178462	TUBAL3	Adipose_Subcutaneous	rectal	-0.03	0.843
ENSG00000234902	AC007879.3	Colon_Sigmoid	overall	-0.01	0.843
ENSG00000254419	AL139349.1	Colon_Transverse	distal	0.01	0.843
ENSG00000225300	AL591623.1	Adipose_Subcutaneous	distal	0.01	0.843
ENSG00000154743	TSEN2	Adipose_Visceral_Omentum	colon	-0.01	0.843
ENSG00000222043	AC079305.1	Colon_Sigmoid	overall	0.01	0.843
ENSG00000068305	MEF2A	Adipose_Subcutaneous	male	0.01	0.843
ENSG00000241111	AC092040.1	Adipose_Subcutaneous	female	0.02	0.843
ENSG00000115687	PASK	Adipose_Subcutaneous	distal	-0.01	0.843
ENSG00000205978	NYNRIN	Colon_Sigmoid	distal	-0.01	0.843
ENSG00000087301	TXNDC16	Adipose_Subcutaneous	colon	-0.02	0.843
ENSG00000138758	SEPTIN11	Colon_Sigmoid	rectal	0.02	0.843
ENSG00000184113	CLDN5	Whole_Blood	male	-0.01	0.843
ENSG00000108021	TASOR2	Adipose_Visceral_Omentum	distal	0.03	0.843
ENSG00000074657	ZNF532	Adipose_Subcutaneous	overall	-0.01	0.843
ENSG00000170430	MGMT	Adipose_Visceral_Omentum	colon	0	0.843
ENSG00000163239	TDRD10	Adipose_Subcutaneous	overall	-0.01	0.843
ENSG00000167617	CDC42EP5	Whole_Blood	distal	0.03	0.843
ENSG00000273365	AL451074.5	Adipose_Subcutaneous	colon	0.02	0.843
ENSG00000188976	NOC2L	Adipose_Subcutaneous	proximal	-0.06	0.843
ENSG00000173715	C11orf80	Cells_EBV-transformed_lymphocytes	distal	0	0.843
ENSG00000147459	DOCK5	Adipose_Subcutaneous	overall	-0.01	0.843
ENSG00000258702	AL137786.1	Cells_EBV-transformed_lymphocytes	proximal	0.01	0.843
ENSG00000213918	DNASE1	Colon_Transverse	male	-0.02	0.843
ENSG00000167815	PRDX2	Colon_Sigmoid	proximal	-0.01	0.843
ENSG00000244953	AC087521.1	Colon_Sigmoid	male	-0.01	0.843
ENSG00000149115	TNKS1BP1	Colon_Transverse	rectal	-0.02	0.843
ENSG00000121067	SPOP	Colon_Sigmoid	male	0.02	0.843
ENSG00000144596	GRIP2	Colon_Transverse	overall	-0.01	0.843
ENSG00000089335	ZNF302	Adipose_Subcutaneous	proximal	0	0.843
ENSG00000088832	FKBP1A	Adipose_Visceral_Omentum	colon	0.01	0.843
ENSG00000130309	COLGALT1	Cells_EBV-transformed_lymphocytes	female	0.02	0.843
ENSG00000027001	MIPEP	Whole_Blood	male	0.01	0.843
ENSG00000187535	IFT140	Whole_Blood	female	-0.01	0.843
ENSG00000149260	CAPN5	Adipose_Subcutaneous	distal	-0.02	0.843
ENSG00000137070	IL11RA	Colon_Transverse	overall	0.01	0.843
ENSG00000168269	FOXI1	Whole_Blood	overall	0.01	0.843
ENSG00000213930	GALT	Adipose_Subcutaneous	female	0.12	0.843
ENSG00000229862	AL121972.1	Cells_EBV-transformed_lymphocytes	distal	0.01	0.843
ENSG00000230731	AL589745.1	Colon_Transverse	rectal	0.01	0.843
ENSG00000105404	RABAC1	Adipose_Visceral_Omentum	female	0.01	0.843
ENSG00000187068	C3orf70	Adipose_Subcutaneous	colon	0.01	0.843
ENSG00000087206	UIMC1	Cells_EBV-transformed_lymphocytes	distal	0.01	0.843
ENSG00000236173	AL049612.1	Adipose_Subcutaneous	distal	-0.02	0.843
ENSG00000164638	SLC29A4	Colon_Transverse	female	0.02	0.843
ENSG00000258666	AL157871.4	Colon_Transverse	female	-0.02	0.843
ENSG00000063169	BICRA	Adipose_Visceral_Omentum	overall	0.02	0.843
ENSG00000260686	AC008669.1	Cells_EBV-transformed_lymphocytes	proximal	-0.01	0.843
ENSG00000103168	TAF1C	Adipose_Subcutaneous	proximal	0	0.843
ENSG00000272927	AC107464.3	Colon_Transverse	female	0.02	0.843
ENSG00000258586	LINC02274	Adipose_Subcutaneous	colon	0.01	0.843
ENSG00000109929	SC5D	Cells_EBV-transformed_lymphocytes	distal	-0.05	0.843
ENSG00000274712	AC005332.4	Colon_Sigmoid	male	0.04	0.843
ENSG00000178988	MRFAP1L1	Whole_Blood	rectal	-0.01	0.843
ENSG00000188848	BEND4	Adipose_Subcutaneous	distal	0.01	0.843
ENSG00000078902	TOLLIP	Adipose_Visceral_Omentum	overall	0.02	0.843
ENSG00000127533	F2RL3	Adipose_Subcutaneous	overall	0.02	0.843
ENSG00000181036	FCRL6	Colon_Sigmoid	proximal	-0.03	0.843
ENSG00000236529	AC093582.1	Colon_Transverse	male	-0.01	0.843
ENSG00000167077	MEI1	Adipose_Visceral_Omentum	rectal	0.01	0.843
ENSG00000143353	LYPLAL1	Adipose_Subcutaneous	colon	0.01	0.843
ENSG00000205302	SNX2	Cells_EBV-transformed_lymphocytes	distal	0.05	0.843
ENSG00000167165	UGT1A6	Colon_Transverse	rectal	0.04	0.843
ENSG00000269220	LINC00528	Colon_Sigmoid	colon	0.06	0.843
ENSG00000273824	AC008033.3	Whole_Blood	overall	0.01	0.843
ENSG00000172893	DHCR7	Colon_Sigmoid	female	-0.01	0.843
ENSG00000174871	CNIH2	Whole_Blood	colon	-0.01	0.843
ENSG00000106992	AK1	Cells_EBV-transformed_lymphocytes	colon	-0.02	0.843
ENSG00000276234	TADA2A	Colon_Sigmoid	colon	0	0.843
ENSG00000152558	TMEM123	Colon_Transverse	colon	0.01	0.843
ENSG00000105501	SIGLEC5	Colon_Transverse	male	0	0.843
ENSG00000143742	SRP9	Adipose_Subcutaneous	female	-0.02	0.843
ENSG00000116990	MYCL	Whole_Blood	proximal	-0.02	0.843
ENSG00000256751	PLBD1-AS1	Adipose_Visceral_Omentum	overall	-0.01	0.843
ENSG00000173540	GMPPB	Colon_Transverse	male	0.02	0.843
ENSG00000169016	E2F6	Adipose_Subcutaneous	proximal	0.02	0.843
ENSG00000168995	SIGLEC7	Adipose_Visceral_Omentum	rectal	0.01	0.843
ENSG00000060709	RIMBP2	Adipose_Subcutaneous	overall	-0.01	0.843
ENSG00000132514	CLEC10A	Colon_Transverse	distal	0.01	0.843
ENSG00000029364	SLC39A9	Cells_EBV-transformed_lymphocytes	overall	0.01	0.843
ENSG00000120029	ARMH3	Adipose_Subcutaneous	rectal	-0.01	0.843
ENSG00000198756	COLGALT2	Colon_Sigmoid	distal	-0.01	0.843
ENSG00000225649	AC064875.1	Adipose_Subcutaneous	proximal	-0.03	0.843
ENSG00000108784	NAGLU	Colon_Transverse	proximal	0.02	0.843
ENSG00000187922	LCN10	Colon_Transverse	colon	0.01	0.843
ENSG00000189229	AC069277.1	Cells_EBV-transformed_lymphocytes	male	-0.01	0.843
ENSG00000105341	DMAC2	Adipose_Subcutaneous	overall	-0.03	0.843
ENSG00000124215	CDH26	Adipose_Subcutaneous	colon	0.01	0.843
ENSG00000237940	LINC01238	Cells_EBV-transformed_lymphocytes	distal	-0.04	0.843
ENSG00000153933	DGKE	Colon_Sigmoid	overall	-0.02	0.843
ENSG00000180011	ZADH2	Adipose_Visceral_Omentum	colon	0.01	0.843
ENSG00000204950	LRRC10B	Adipose_Subcutaneous	distal	0.12	0.843
ENSG00000235098	ANKRD65	Cells_EBV-transformed_lymphocytes	colon	0.08	0.843
ENSG00000272455	AL391244.2	Colon_Transverse	colon	0.12	0.843
ENSG00000133661	SFTPD	Colon_Sigmoid	male	0	0.844
ENSG00000116260	QSOX1	Adipose_Visceral_Omentum	proximal	-0.03	0.844
ENSG00000235119	AL138895.1	Adipose_Subcutaneous	proximal	0.05	0.844
ENSG00000251143	AP002490.1	Adipose_Visceral_Omentum	female	0.02	0.844
ENSG00000276136	AC016957.2	Adipose_Subcutaneous	colon	0.01	0.844
ENSG00000139514	SLC7A1	Colon_Sigmoid	male	0.04	0.844
ENSG00000130811	EIF3G	Whole_Blood	overall	0.01	0.844
ENSG00000169194	IL13	Colon_Transverse	female	0.2	0.844
ENSG00000167969	ECI1	Adipose_Subcutaneous	distal	-0.01	0.844
ENSG00000165943	MOAP1	Colon_Transverse	rectal	-0.01	0.844
ENSG00000232721	AC239800.2	Adipose_Visceral_Omentum	distal	0.05	0.844
ENSG00000111490	TBC1D30	Colon_Transverse	proximal	0.03	0.844
ENSG00000171291	ZNF439	Whole_Blood	rectal	-0.01	0.844
ENSG00000072818	ACAP1	Colon_Sigmoid	male	-0.03	0.844
ENSG00000179604	CDC42EP4	Adipose_Subcutaneous	distal	0.04	0.844
ENSG00000169062	UPF3A	Colon_Transverse	female	0.01	0.844
ENSG00000171960	PPIH	Adipose_Visceral_Omentum	distal	-0.04	0.844
ENSG00000258942	AL358332.1	Adipose_Subcutaneous	female	0.01	0.844
ENSG00000130300	PLVAP	Colon_Transverse	male	-0.01	0.844
ENSG00000121671	CRY2	Colon_Sigmoid	male	0.01	0.844
ENSG00000145244	CORIN	Adipose_Subcutaneous	rectal	0.05	0.844
ENSG00000234883	MIR155HG	Colon_Transverse	rectal	-0.03	0.844
ENSG00000205060	SLC35B4	Colon_Sigmoid	rectal	-0.02	0.844
ENSG00000156194	PPEF2	Colon_Sigmoid	female	0.01	0.844
ENSG00000171298	GAA	Colon_Sigmoid	distal	0	0.844
ENSG00000109171	SLAIN2	Adipose_Subcutaneous	overall	-0.01	0.844
ENSG00000108239	TBC1D12	Colon_Sigmoid	rectal	0.04	0.844
ENSG00000227920	AL353597.1	Whole_Blood	female	0	0.844
ENSG00000124713	GNMT	Adipose_Subcutaneous	colon	0	0.844
ENSG00000152784	PRDM8	Colon_Transverse	colon	0.01	0.844
ENSG00000180096	SEPTIN1	Whole_Blood	male	-0.01	0.844
ENSG00000161542	PRPSAP1	Adipose_Visceral_Omentum	male	0.01	0.844
ENSG00000272279	AL512329.2	Colon_Transverse	proximal	0	0.844
ENSG00000227456	LINC00310	Colon_Sigmoid	male	-0.08	0.844
ENSG00000153294	ADGRF4	Adipose_Subcutaneous	overall	-0.01	0.844
ENSG00000170759	KIF5B	Whole_Blood	overall	-0.01	0.844
ENSG00000142945	KIF2C	Colon_Sigmoid	colon	-0.01	0.844
ENSG00000185033	SEMA4B	Adipose_Subcutaneous	rectal	0.02	0.844
ENSG00000128052	KDR	Colon_Transverse	proximal	0.03	0.844
ENSG00000151882	CCL28	Adipose_Subcutaneous	male	0.02	0.844
ENSG00000155876	RRAGA	Adipose_Subcutaneous	proximal	0.04	0.844
ENSG00000273356	LINC02019	Adipose_Subcutaneous	overall	0.01	0.844
ENSG00000167088	SNRPD1	Whole_Blood	rectal	-0.02	0.844
ENSG00000078237	TIGAR	Adipose_Visceral_Omentum	proximal	0.01	0.844
ENSG00000178567	EPM2AIP1	Adipose_Visceral_Omentum	distal	0.02	0.844
ENSG00000256278	AC048382.1	Adipose_Subcutaneous	colon	0.02	0.844
ENSG00000146013	GFRA3	Colon_Transverse	rectal	0.01	0.844
ENSG00000144791	LIMD1	Adipose_Visceral_Omentum	proximal	0	0.844
ENSG00000264577	AC010761.1	Cells_EBV-transformed_lymphocytes	overall	-0.01	0.844
ENSG00000164300	SERINC5	Adipose_Visceral_Omentum	male	-0.01	0.844
ENSG00000147443	DOK2	Whole_Blood	colon	0.02	0.844
ENSG00000110693	SOX6	Adipose_Subcutaneous	colon	-0.03	0.844
ENSG00000135537	AFG1L	Colon_Transverse	female	-0.02	0.844
ENSG00000003436	TFPI	Adipose_Visceral_Omentum	proximal	-0.02	0.844
ENSG00000108861	DUSP3	Whole_Blood	overall	-0.01	0.844
ENSG00000156103	MMP16	Colon_Transverse	proximal	0.01	0.844
ENSG00000279066	HEXD-IT1	Adipose_Visceral_Omentum	distal	-0.12	0.844
ENSG00000137700	SLC37A4	Adipose_Visceral_Omentum	proximal	0.01	0.844
ENSG00000160953	PWWP3A	Colon_Sigmoid	male	-0.01	0.844
ENSG00000166260	COX11	Colon_Transverse	male	0	0.844
ENSG00000235098	ANKRD65	Adipose_Visceral_Omentum	overall	0.02	0.844
ENSG00000169136	ATF5	Whole_Blood	rectal	0.01	0.844
ENSG00000110955	ATP5F1B	Adipose_Subcutaneous	rectal	0	0.844
ENSG00000069974	RAB27A	Adipose_Subcutaneous	distal	-0.01	0.844
ENSG00000138115	CYP2C8	Colon_Sigmoid	colon	0.01	0.844
ENSG00000132541	RIDA	Colon_Transverse	distal	0.01	0.844
ENSG00000238078	LINC01352	Adipose_Subcutaneous	female	0	0.844
ENSG00000183615	FAM167B	Adipose_Subcutaneous	overall	-0.01	0.844
ENSG00000133460	SLC2A11	Cells_EBV-transformed_lymphocytes	rectal	-0.13	0.844
ENSG00000231246	AL445426.1	Colon_Transverse	distal	0.01	0.844
ENSG00000131773	KHDRBS3	Cells_EBV-transformed_lymphocytes	distal	0.01	0.844
ENSG00000117533	VAMP4	Adipose_Visceral_Omentum	overall	-0.01	0.844
ENSG00000205352	PRR13	Colon_Sigmoid	distal	-0.01	0.844
ENSG00000242616	GNG10	Colon_Sigmoid	overall	0	0.844
ENSG00000178718	RPP25	Colon_Sigmoid	rectal	-0.01	0.844
ENSG00000224376	AC017104.1	Cells_EBV-transformed_lymphocytes	overall	0.01	0.844
ENSG00000158825	CDA	Adipose_Visceral_Omentum	colon	0	0.844
ENSG00000141401	IMPA2	Adipose_Visceral_Omentum	distal	-0.01	0.844
ENSG00000158483	FAM86C1	Adipose_Subcutaneous	female	-0.01	0.844
ENSG00000197782	ZNF780A	Colon_Transverse	rectal	0.02	0.844
ENSG00000105146	AURKC	Whole_Blood	female	-0.01	0.844
ENSG00000118600	RXYLT1	Adipose_Visceral_Omentum	distal	-0.01	0.844
ENSG00000173976	RAX2	Adipose_Visceral_Omentum	male	0.04	0.844
ENSG00000251455	AC092611.1	Colon_Sigmoid	female	0.02	0.844
ENSG00000076321	KLHL20	Whole_Blood	female	-0.01	0.844
ENSG00000132561	MATN2	Whole_Blood	female	0.01	0.844
ENSG00000035681	NSMAF	Adipose_Visceral_Omentum	proximal	0.04	0.844
ENSG00000185482	STAC3	Whole_Blood	distal	0.02	0.844
ENSG00000185864	NPIPB4	Colon_Transverse	male	-0.01	0.844
ENSG00000203666	EFCAB2	Whole_Blood	distal	0.01	0.844
ENSG00000166927	MS4A7	Adipose_Subcutaneous	distal	-0.01	0.844
ENSG00000169220	RGS14	Adipose_Visceral_Omentum	male	0	0.844
ENSG00000159214	CCDC24	Colon_Transverse	male	0.01	0.844
ENSG00000276248	AL442125.1	Cells_EBV-transformed_lymphocytes	male	0.01	0.844
ENSG00000163565	IFI16	Colon_Transverse	female	0.13	0.844
ENSG00000249476	AC008467.1	Adipose_Visceral_Omentum	male	0	0.844
ENSG00000234638	AC053503.4	Adipose_Visceral_Omentum	overall	-0.03	0.844
ENSG00000142949	PTPRF	Whole_Blood	female	-0.03	0.844
ENSG00000197111	PCBP2	Whole_Blood	distal	0.02	0.844
ENSG00000139154	AEBP2	Adipose_Visceral_Omentum	overall	0.03	0.844
ENSG00000165678	GHITM	Adipose_Subcutaneous	proximal	0.01	0.844
ENSG00000228506	AL513550.1	Whole_Blood	female	0	0.844
ENSG00000140853	NLRC5	Adipose_Visceral_Omentum	female	0.01	0.844
ENSG00000267751	AC009005.1	Whole_Blood	proximal	-0.01	0.844
ENSG00000106692	FKTN	Adipose_Subcutaneous	overall	0	0.844
ENSG00000169592	INO80E	Whole_Blood	rectal	0.01	0.844
ENSG00000080298	RFX3	Colon_Transverse	distal	-0.04	0.844
ENSG00000224376	AC017104.1	Colon_Sigmoid	proximal	-0.01	0.844
ENSG00000081818	PCDHB4	Colon_Transverse	overall	0.02	0.844
ENSG00000177600	RPLP2	Whole_Blood	rectal	0.01	0.844
ENSG00000106683	LIMK1	Colon_Transverse	overall	-0.02	0.844
ENSG00000205572	SERF1B	Colon_Sigmoid	female	0.01	0.844
ENSG00000162493	PDPN	Adipose_Visceral_Omentum	colon	-0.01	0.844
ENSG00000105700	KXD1	Adipose_Subcutaneous	male	0.02	0.844
ENSG00000224020	MIR181A2HG	Cells_EBV-transformed_lymphocytes	female	0.01	0.844
ENSG00000257556	LINC02298	Colon_Sigmoid	rectal	-0.02	0.844
ENSG00000132406	TMEM128	Adipose_Visceral_Omentum	rectal	0.01	0.844
ENSG00000215041	NEURL4	Adipose_Visceral_Omentum	female	0.02	0.844
ENSG00000224790	AP000704.1	Cells_EBV-transformed_lymphocytes	rectal	0.01	0.844
ENSG00000065802	ASB1	Colon_Sigmoid	distal	-0.01	0.844
ENSG00000075914	EXOSC7	Whole_Blood	proximal	0.02	0.844
ENSG00000166166	TRMT61A	Adipose_Visceral_Omentum	proximal	0.01	0.844
ENSG00000116871	MAP7D1	Whole_Blood	distal	0	0.844
ENSG00000272602	ZNF595	Whole_Blood	rectal	0	0.844
ENSG00000112787	FBRSL1	Adipose_Visceral_Omentum	male	0.01	0.844
ENSG00000132965	ALOX5AP	Colon_Transverse	proximal	0.01	0.844
ENSG00000160801	PTH1R	Adipose_Visceral_Omentum	overall	-0.02	0.844
ENSG00000255423	EBLN2	Adipose_Subcutaneous	female	-0.01	0.844
ENSG00000152601	MBNL1	Colon_Transverse	distal	-0.03	0.844
ENSG00000099957	P2RX6	Colon_Sigmoid	male	0	0.844
ENSG00000196092	PAX5	Whole_Blood	proximal	-0.08	0.844
ENSG00000215375	MYL5	Colon_Sigmoid	female	0.02	0.844
ENSG00000105655	ISYNA1	Cells_EBV-transformed_lymphocytes	overall	-0.01	0.844
ENSG00000272944	AC079834.2	Adipose_Visceral_Omentum	male	0.04	0.844
ENSG00000183671	GPR1	Colon_Sigmoid	male	-0.01	0.844
ENSG00000181610	MRPS23	Adipose_Subcutaneous	rectal	0.03	0.844
ENSG00000109320	NFKB1	Whole_Blood	female	0.01	0.844
ENSG00000146085	MMUT	Whole_Blood	male	0.01	0.844
ENSG00000197279	ZNF165	Adipose_Visceral_Omentum	overall	-0.01	0.844
ENSG00000244617	ASPRV1	Adipose_Subcutaneous	proximal	0.03	0.844
ENSG00000162542	TMCO4	Adipose_Visceral_Omentum	distal	-0.05	0.844
ENSG00000185989	RASA3	Adipose_Visceral_Omentum	female	-0.01	0.844
ENSG00000172301	COPRS	Colon_Sigmoid	colon	0.01	0.844
ENSG00000100138	SNU13	Whole_Blood	proximal	0.04	0.844
ENSG00000132305	IMMT	Whole_Blood	rectal	0	0.844
ENSG00000113296	THBS4	Whole_Blood	male	0.01	0.844
ENSG00000224531	SMIM13	Colon_Transverse	overall	-0.01	0.844
ENSG00000236283	AC019197.1	Adipose_Visceral_Omentum	female	0.01	0.844
ENSG00000261386	AC027682.4	Whole_Blood	colon	-0.03	0.844
ENSG00000171503	ETFDH	Whole_Blood	overall	0	0.844
ENSG00000162076	FLYWCH2	Adipose_Visceral_Omentum	rectal	-0.01	0.844
ENSG00000154719	MRPL39	Cells_EBV-transformed_lymphocytes	female	0.01	0.844
ENSG00000100418	DESI1	Whole_Blood	proximal	-0.01	0.844
ENSG00000132842	AP3B1	Cells_EBV-transformed_lymphocytes	proximal	-0.02	0.844
ENSG00000204475	NCR3	Adipose_Subcutaneous	colon	0.03	0.844
ENSG00000005100	DHX33	Colon_Transverse	male	-0.01	0.844
ENSG00000139178	C1RL	Cells_EBV-transformed_lymphocytes	colon	0.01	0.844
ENSG00000162600	OMA1	Cells_EBV-transformed_lymphocytes	proximal	0.01	0.844
ENSG00000284523	AC004834.1	Colon_Sigmoid	overall	-0.03	0.844
ENSG00000229848	AC139149.1	Colon_Sigmoid	male	0.03	0.844
ENSG00000249464	LINC01091	Adipose_Subcutaneous	proximal	0.02	0.844
ENSG00000148296	SURF6	Colon_Sigmoid	male	0	0.844
ENSG00000130707	ASS1	Colon_Sigmoid	distal	0.03	0.844
ENSG00000197279	ZNF165	Adipose_Visceral_Omentum	rectal	-0.01	0.844
ENSG00000105398	SULT2A1	Colon_Transverse	rectal	-0.01	0.844
ENSG00000127578	WFIKKN1	Colon_Transverse	overall	0	0.844
ENSG00000280433	FP565260.6	Colon_Transverse	colon	0	0.844
ENSG00000151948	GLT1D1	Colon_Sigmoid	distal	0.03	0.844
ENSG00000162688	AGL	Whole_Blood	proximal	-0.04	0.844
ENSG00000256713	PGA5	Adipose_Visceral_Omentum	colon	-0.01	0.844
ENSG00000235381	AL596202.1	Whole_Blood	female	0	0.844
ENSG00000116852	KIF21B	Colon_Transverse	male	-0.03	0.844
ENSG00000205903	ZNF316	Adipose_Subcutaneous	rectal	0.01	0.844
ENSG00000055732	MCOLN3	Adipose_Subcutaneous	overall	-0.01	0.844
ENSG00000088543	C3orf18	Adipose_Subcutaneous	rectal	0.02	0.844
ENSG00000141084	RANBP10	Adipose_Subcutaneous	proximal	0.07	0.844
ENSG00000100280	AP1B1	Adipose_Visceral_Omentum	rectal	0.01	0.844
ENSG00000129993	CBFA2T3	Colon_Transverse	male	0.02	0.844
ENSG00000109519	GRPEL1	Colon_Sigmoid	male	-0.01	0.844
ENSG00000075856	SART3	Adipose_Visceral_Omentum	rectal	-0.03	0.844
ENSG00000271538	LINC02427	Cells_EBV-transformed_lymphocytes	overall	0	0.844
ENSG00000233198	RNF224	Colon_Transverse	male	0.02	0.844
ENSG00000180071	ANKRD18A	Colon_Transverse	proximal	0.01	0.844
ENSG00000176720	BOK	Whole_Blood	proximal	-0.01	0.844
ENSG00000253304	TMEM200B	Adipose_Subcutaneous	rectal	-0.01	0.844
ENSG00000140262	TCF12	Adipose_Visceral_Omentum	proximal	-0.04	0.844
ENSG00000088205	DDX18	Colon_Sigmoid	male	0.01	0.844
ENSG00000186231	KLHL32	Adipose_Subcutaneous	female	0.03	0.844
ENSG00000283213	AC130466.1	Colon_Transverse	overall	-0.03	0.844
ENSG00000278112	AC145423.3	Adipose_Subcutaneous	female	-0.02	0.844
ENSG00000226824	AC006001.2	Cells_EBV-transformed_lymphocytes	distal	0	0.844
ENSG00000184271	POU6F1	Adipose_Subcutaneous	colon	-0.01	0.844
ENSG00000164548	TRA2A	Colon_Sigmoid	colon	0.01	0.844
ENSG00000106771	TMEM245	Adipose_Visceral_Omentum	rectal	-0.01	0.844
ENSG00000270972	AC136475.9	Adipose_Visceral_Omentum	female	0	0.844
ENSG00000172426	RSPH9	Whole_Blood	colon	-0.01	0.844
ENSG00000259582	AC026523.1	Colon_Transverse	rectal	0.74	0.844
ENSG00000173918	C1QTNF1	Colon_Sigmoid	male	-0.02	0.844
ENSG00000214293	APTR	Whole_Blood	proximal	-0.01	0.844
ENSG00000011638	TMEM159	Adipose_Subcutaneous	rectal	0.01	0.844
ENSG00000108654	DDX5	Adipose_Subcutaneous	rectal	-0.01	0.844
ENSG00000021574	SPAST	Adipose_Visceral_Omentum	distal	-0.07	0.844
ENSG00000184845	DRD1	Colon_Sigmoid	male	0.04	0.844
ENSG00000043591	ADRB1	Cells_EBV-transformed_lymphocytes	colon	0	0.844
ENSG00000009830	POMT2	Adipose_Subcutaneous	distal	0	0.844
ENSG00000144182	LIPT1	Adipose_Visceral_Omentum	colon	0	0.844
ENSG00000170549	IRX1	Adipose_Visceral_Omentum	colon	0.04	0.844
ENSG00000226496	LINC00323	Colon_Sigmoid	overall	0	0.844
ENSG00000110435	PDHX	Whole_Blood	overall	-0.01	0.844
ENSG00000162604	TM2D1	Adipose_Subcutaneous	rectal	0.01	0.844
ENSG00000162885	B3GALNT2	Colon_Transverse	female	0.01	0.844
ENSG00000141012	GALNS	Colon_Transverse	proximal	0.01	0.844
ENSG00000156671	SAMD8	Colon_Transverse	proximal	-0.03	0.844
ENSG00000077044	DGKD	Colon_Sigmoid	rectal	-0.03	0.844
ENSG00000282390	AL392083.1	Colon_Sigmoid	colon	-0.01	0.844
ENSG00000235884	LINC00941	Adipose_Visceral_Omentum	overall	-0.01	0.844
ENSG00000283828	AL137002.2	Colon_Transverse	distal	-0.02	0.844
ENSG00000082929	LINC01587	Adipose_Subcutaneous	rectal	0.04	0.844
ENSG00000154175	ABI3BP	Adipose_Visceral_Omentum	female	0.02	0.844
ENSG00000082805	ERC1	Adipose_Visceral_Omentum	male	-0.01	0.844
ENSG00000141582	CBX4	Whole_Blood	colon	-0.02	0.844
ENSG00000110077	MS4A6A	Colon_Transverse	colon	-0.01	0.844
ENSG00000156049	GNA14	Adipose_Subcutaneous	female	0.01	0.844
ENSG00000106628	POLD2	Colon_Transverse	proximal	0.01	0.844
ENSG00000029639	TFB1M	Adipose_Visceral_Omentum	male	-0.03	0.844
ENSG00000178201	VN1R1	Cells_EBV-transformed_lymphocytes	female	0.01	0.844
ENSG00000174175	SELP	Whole_Blood	rectal	0.01	0.844
ENSG00000121310	ECHDC2	Colon_Sigmoid	male	0.04	0.844
ENSG00000136932	TRMO	Whole_Blood	distal	0	0.844
ENSG00000238018	AC093110.1	Adipose_Visceral_Omentum	male	-0.01	0.844
ENSG00000255438	AL354813.1	Colon_Sigmoid	distal	-0.04	0.844
ENSG00000180357	ZNF609	Colon_Transverse	distal	-0.02	0.844
ENSG00000088387	DOCK9	Colon_Transverse	overall	-0.07	0.844
ENSG00000120318	ARAP3	Colon_Sigmoid	distal	0.03	0.844
ENSG00000101407	TTI1	Adipose_Subcutaneous	overall	0	0.844
ENSG00000079337	RAPGEF3	Colon_Transverse	male	-0.01	0.844
ENSG00000148297	MED22	Colon_Transverse	distal	0.02	0.844
ENSG00000157064	NMNAT2	Adipose_Visceral_Omentum	distal	0.02	0.844
ENSG00000225413	LINC02557	Colon_Sigmoid	female	0.02	0.844
ENSG00000142185	TRPM2	Whole_Blood	proximal	-0.01	0.844
ENSG00000230825	AC005532.1	Adipose_Subcutaneous	male	-0.01	0.844
ENSG00000145604	SKP2	Colon_Transverse	distal	-0.02	0.844
ENSG00000162551	ALPL	Colon_Sigmoid	proximal	-0.03	0.844
ENSG00000113240	CLK4	Colon_Transverse	overall	0	0.844
ENSG00000259953	AL138756.1	Adipose_Visceral_Omentum	distal	-0.01	0.844
ENSG00000182154	MRPL41	Whole_Blood	rectal	0.02	0.844
ENSG00000137876	RSL24D1	Whole_Blood	male	-0.01	0.844
ENSG00000177200	CHD9	Colon_Transverse	male	0.03	0.844
ENSG00000090316	MAEA	Adipose_Subcutaneous	male	0.01	0.844
ENSG00000117748	RPA2	Adipose_Subcutaneous	distal	-0.03	0.844
ENSG00000171792	RHNO1	Cells_EBV-transformed_lymphocytes	colon	0	0.844
ENSG00000168938	PPIC	Colon_Transverse	colon	-0.01	0.844
ENSG00000257261	AC008014.1	Colon_Transverse	distal	0	0.844
ENSG00000072818	ACAP1	Adipose_Visceral_Omentum	distal	-0.02	0.844
ENSG00000272447	AL135925.1	Colon_Transverse	female	-0.02	0.844
ENSG00000144559	TAMM41	Colon_Sigmoid	female	0	0.844
ENSG00000162881	OXER1	Whole_Blood	rectal	0	0.844
ENSG00000137474	MYO7A	Whole_Blood	proximal	0.02	0.844
ENSG00000241945	PWP2	Adipose_Subcutaneous	colon	0	0.844
ENSG00000278535	DHRS11	Adipose_Subcutaneous	colon	-0.01	0.844
ENSG00000146223	RPL7L1	Cells_EBV-transformed_lymphocytes	male	-0.01	0.844
ENSG00000066735	KIF26A	Colon_Sigmoid	rectal	0.02	0.844
ENSG00000071894	CPSF1	Colon_Transverse	proximal	0	0.844
ENSG00000267855	NDUFA7	Colon_Transverse	female	-0.01	0.844
ENSG00000243410	PSMD6-AS1	Colon_Sigmoid	female	0.02	0.844
ENSG00000135540	NHSL1	Whole_Blood	rectal	0.02	0.844
ENSG00000265055	AC145343.1	Colon_Sigmoid	colon	0.01	0.844
ENSG00000151287	TEX30	Colon_Transverse	proximal	-0.07	0.844
ENSG00000137842	TMEM62	Whole_Blood	distal	-0.01	0.844
ENSG00000274922	AL139384.1	Adipose_Subcutaneous	overall	0.01	0.844
ENSG00000198915	RASGEF1A	Adipose_Visceral_Omentum	proximal	0.01	0.844
ENSG00000257398	AC126177.3	Adipose_Visceral_Omentum	distal	-0.03	0.844
ENSG00000148082	SHC3	Adipose_Visceral_Omentum	overall	-0.03	0.844
ENSG00000242611	AC093627.6	Whole_Blood	overall	-0.02	0.844
ENSG00000277851	LINC02391	Adipose_Visceral_Omentum	female	-0.01	0.844
ENSG00000164687	FABP5	Cells_EBV-transformed_lymphocytes	overall	0.02	0.844
ENSG00000271897	AL357518.1	Adipose_Subcutaneous	colon	0.02	0.844
ENSG00000152219	ARL14EP	Colon_Transverse	proximal	-0.01	0.844
ENSG00000014164	ZC3H3	Cells_EBV-transformed_lymphocytes	distal	-0.01	0.844
ENSG00000132846	ZBED3	Colon_Transverse	colon	-0.87	0.844
ENSG00000248487	ABHD14A	Colon_Transverse	distal	-0.02	0.844
ENSG00000047617	ANO2	Colon_Transverse	overall	0.01	0.844
ENSG00000236682	MAP3K2-DT	Adipose_Subcutaneous	male	0	0.844
ENSG00000122756	CNTFR	Colon_Transverse	proximal	-0.02	0.844
ENSG00000154319	FAM167A	Adipose_Visceral_Omentum	male	0.06	0.844
ENSG00000172037	LAMB2	Adipose_Visceral_Omentum	female	0.02	0.844
ENSG00000132554	RGS22	Adipose_Visceral_Omentum	proximal	-0.04	0.844
ENSG00000161999	JMJD8	Colon_Transverse	colon	0.01	0.844
ENSG00000231789	PIK3CD-AS2	Adipose_Subcutaneous	overall	0	0.844
ENSG00000123643	SLC36A1	Colon_Transverse	rectal	0.02	0.844
ENSG00000111906	HDDC2	Adipose_Visceral_Omentum	distal	0	0.844
ENSG00000166741	NNMT	Adipose_Subcutaneous	distal	-0.06	0.844
ENSG00000131944	FAAP24	Colon_Sigmoid	female	0	0.844
ENSG00000276934	AC009704.2	Colon_Transverse	rectal	0.08	0.844
ENSG00000241679	AC018450.1	Colon_Sigmoid	rectal	0.02	0.844
ENSG00000232859	LYRM9	Adipose_Visceral_Omentum	colon	0	0.844
ENSG00000127415	IDUA	Colon_Sigmoid	colon	-0.01	0.844
ENSG00000080819	CPOX	Adipose_Subcutaneous	rectal	-0.01	0.844
ENSG00000166292	TMEM100	Colon_Sigmoid	proximal	-0.03	0.844
ENSG00000065457	ADAT1	Adipose_Subcutaneous	male	-0.01	0.844
ENSG00000228223	HCG11	Adipose_Subcutaneous	proximal	-0.01	0.844
ENSG00000247828	TMEM161B-AS1	Adipose_Visceral_Omentum	distal	0	0.844
ENSG00000169715	MT1E	Adipose_Visceral_Omentum	distal	0.01	0.844
ENSG00000222043	AC079305.1	Colon_Sigmoid	distal	0.01	0.844
ENSG00000168944	CEP120	Adipose_Subcutaneous	female	0.01	0.844
ENSG00000105479	CCDC114	Colon_Transverse	proximal	0	0.844
ENSG00000142794	NBPF3	Cells_EBV-transformed_lymphocytes	rectal	0	0.844
ENSG00000145949	MYLK4	Colon_Transverse	male	0	0.844
ENSG00000180340	FZD2	Adipose_Visceral_Omentum	female	-0.1	0.844
ENSG00000148337	CIZ1	Adipose_Subcutaneous	distal	-0.01	0.844
ENSG00000255434	AP001922.6	Adipose_Subcutaneous	male	0.04	0.844
ENSG00000135406	PRPH	Adipose_Subcutaneous	rectal	-0.02	0.844
ENSG00000253196	AC083841.1	Colon_Sigmoid	overall	0	0.844
ENSG00000166452	AKIP1	Cells_EBV-transformed_lymphocytes	overall	0	0.844
ENSG00000273137	AL022328.2	Colon_Transverse	female	-0.01	0.844
ENSG00000112851	ERBIN	Adipose_Subcutaneous	female	-0.02	0.844
ENSG00000253704	AC023632.2	Cells_EBV-transformed_lymphocytes	colon	-0.01	0.844
ENSG00000260493	AC011773.4	Cells_EBV-transformed_lymphocytes	rectal	0	0.844
ENSG00000197457	STMN3	Colon_Sigmoid	male	0.04	0.844
ENSG00000188997	KCTD21	Whole_Blood	female	-0.01	0.844
ENSG00000275963	AC008115.4	Colon_Transverse	proximal	-0.03	0.844
ENSG00000181666	ZNF875	Whole_Blood	distal	-0.01	0.844
ENSG00000221990	EXOC3-AS1	Whole_Blood	male	0.01	0.844
ENSG00000135052	GOLM1	Colon_Sigmoid	proximal	0.02	0.844
ENSG00000186998	EMID1	Adipose_Subcutaneous	distal	-0.01	0.844
ENSG00000167306	MYO5B	Whole_Blood	colon	-0.01	0.844
ENSG00000277639	AC007906.2	Colon_Sigmoid	proximal	0.01	0.844
ENSG00000167815	PRDX2	Colon_Transverse	proximal	-0.01	0.844
ENSG00000260686	AC008669.1	Colon_Transverse	rectal	0.01	0.844
ENSG00000107290	SETX	Colon_Sigmoid	proximal	-0.01	0.844
ENSG00000135828	RNASEL	Adipose_Visceral_Omentum	proximal	-0.01	0.844
ENSG00000198805	PNP	Adipose_Subcutaneous	male	0	0.844
ENSG00000163516	ANKZF1	Adipose_Subcutaneous	distal	0.02	0.844
ENSG00000196979	GPRACR	Colon_Transverse	proximal	-0.01	0.844
ENSG00000101367	MAPRE1	Colon_Transverse	distal	0.01	0.844
ENSG00000088854	C20orf194	Adipose_Subcutaneous	distal	-0.02	0.844
ENSG00000153898	MCOLN2	Adipose_Subcutaneous	overall	0	0.844
ENSG00000105737	GRIK5	Adipose_Visceral_Omentum	distal	-0.03	0.844
ENSG00000120437	ACAT2	Colon_Sigmoid	male	0.03	0.844
ENSG00000197580	BCO2	Adipose_Subcutaneous	overall	0	0.844
ENSG00000158106	RHPN1	Colon_Transverse	colon	0	0.844
ENSG00000128595	CALU	Adipose_Subcutaneous	rectal	-0.02	0.844
ENSG00000077147	TM9SF3	Colon_Sigmoid	overall	0.01	0.844
ENSG00000168702	LRP1B	Adipose_Subcutaneous	rectal	-0.05	0.844
ENSG00000152804	HHEX	Colon_Transverse	male	-0.02	0.844
ENSG00000060558	GNA15	Cells_EBV-transformed_lymphocytes	male	-0.01	0.844
ENSG00000135426	TESPA1	Whole_Blood	colon	-0.01	0.844
ENSG00000268583	AC011466.1	Adipose_Subcutaneous	male	0.03	0.844
ENSG00000177738	AC025171.1	Cells_EBV-transformed_lymphocytes	proximal	0.01	0.844
ENSG00000152154	TMEM178A	Colon_Sigmoid	colon	0.03	0.844
ENSG00000174004	NRROS	Adipose_Visceral_Omentum	rectal	0.02	0.844
ENSG00000131759	RARA	Whole_Blood	male	0.01	0.844
ENSG00000141698	NT5C3B	Colon_Sigmoid	colon	0	0.844
ENSG00000069431	ABCC9	Adipose_Subcutaneous	female	0.02	0.844
ENSG00000229619	MBNL1-AS1	Colon_Sigmoid	proximal	0.01	0.844
ENSG00000187775	DNAH17	Colon_Transverse	colon	0.01	0.844
ENSG00000063761	ADCK1	Colon_Transverse	female	0.01	0.844
ENSG00000150764	DIXDC1	Whole_Blood	male	0.01	0.844
ENSG00000268006	PTOV1-AS1	Colon_Sigmoid	rectal	0	0.844
ENSG00000173889	PHC3	Whole_Blood	rectal	0.01	0.844
ENSG00000249476	AC008467.1	Colon_Sigmoid	male	0	0.844
ENSG00000128596	CCDC136	Whole_Blood	proximal	-0.02	0.844
ENSG00000249996	AC106786.2	Colon_Sigmoid	distal	-0.01	0.844
ENSG00000205531	NAP1L4	Colon_Transverse	overall	0.01	0.844
ENSG00000234432	AC092171.3	Cells_EBV-transformed_lymphocytes	distal	-0.01	0.844
ENSG00000235381	AL596202.1	Colon_Sigmoid	rectal	0	0.844
ENSG00000214595	EML6	Colon_Transverse	colon	0.01	0.844
ENSG00000143845	ETNK2	Adipose_Visceral_Omentum	female	0.05	0.844
ENSG00000163798	SLC4A1AP	Adipose_Subcutaneous	colon	-0.02	0.844
ENSG00000116574	RHOU	Adipose_Subcutaneous	proximal	-0.06	0.844
ENSG00000163798	SLC4A1AP	Colon_Transverse	colon	-0.02	0.844
ENSG00000134371	CDC73	Colon_Sigmoid	proximal	0.05	0.844
ENSG00000130560	UBAC1	Colon_Transverse	overall	0.01	0.844
ENSG00000143452	HORMAD1	Adipose_Visceral_Omentum	male	0	0.844
ENSG00000163606	CD200R1	Adipose_Visceral_Omentum	male	-0.01	0.844
ENSG00000124789	NUP153	Adipose_Subcutaneous	rectal	0.02	0.844
ENSG00000158525	CPA5	Adipose_Subcutaneous	colon	-0.01	0.844
ENSG00000126838	PZP	Whole_Blood	overall	-0.01	0.844
ENSG00000180611	MB21D2	Cells_EBV-transformed_lymphocytes	colon	0	0.844
ENSG00000273295	AP000350.6	Colon_Sigmoid	female	0	0.844
ENSG00000123219	CENPK	Colon_Transverse	male	-0.01	0.844
ENSG00000255142	AP006621.2	Adipose_Subcutaneous	proximal	-0.03	0.844
ENSG00000185404	SP140L	Whole_Blood	overall	0	0.844
ENSG00000197312	DDI2	Adipose_Subcutaneous	distal	-0.01	0.844
ENSG00000133104	SPART	Adipose_Subcutaneous	female	0.01	0.844
ENSG00000162836	ACP6	Colon_Sigmoid	male	0	0.844
ENSG00000109113	RAB34	Adipose_Visceral_Omentum	proximal	-0.01	0.844
ENSG00000139722	VPS37B	Adipose_Subcutaneous	female	-0.02	0.844
ENSG00000258708	SLC25A21-AS1	Adipose_Subcutaneous	overall	0.02	0.844
ENSG00000118960	HS1BP3	Adipose_Subcutaneous	male	-0.01	0.844
ENSG00000187535	IFT140	Adipose_Visceral_Omentum	colon	0	0.844
ENSG00000069966	GNB5	Colon_Sigmoid	male	-0.01	0.844
ENSG00000134690	CDCA8	Colon_Transverse	overall	-0.02	0.844
ENSG00000127054	INTS11	Colon_Transverse	distal	0	0.844
ENSG00000049246	PER3	Whole_Blood	overall	0.01	0.844
ENSG00000182087	TMEM259	Colon_Sigmoid	female	-0.01	0.844
ENSG00000265489	AC005358.2	Colon_Sigmoid	rectal	-0.02	0.844
ENSG00000177595	PIDD1	Whole_Blood	rectal	-0.01	0.844
ENSG00000164764	SBSPON	Adipose_Visceral_Omentum	female	-0.01	0.844
ENSG00000182446	NPLOC4	Adipose_Visceral_Omentum	distal	0	0.844
ENSG00000229539	AL353194.1	Adipose_Visceral_Omentum	female	-0.01	0.844
ENSG00000140988	RPS2	Cells_EBV-transformed_lymphocytes	distal	-0.01	0.844
ENSG00000224729	PCOLCE-AS1	Adipose_Subcutaneous	distal	0.01	0.844
ENSG00000267078	AC015802.1	Adipose_Visceral_Omentum	distal	-0.01	0.844
ENSG00000060138	YBX3	Colon_Sigmoid	colon	0.01	0.844
ENSG00000130348	QRSL1	Cells_EBV-transformed_lymphocytes	overall	0	0.844
ENSG00000205903	ZNF316	Adipose_Visceral_Omentum	rectal	0.01	0.844
ENSG00000226711	FAM66C	Adipose_Subcutaneous	colon	0	0.844
ENSG00000135052	GOLM1	Adipose_Subcutaneous	female	0.01	0.844
ENSG00000177465	ACOT4	Adipose_Visceral_Omentum	overall	-0.01	0.844
ENSG00000175591	P2RY2	Whole_Blood	overall	-0.01	0.844
ENSG00000225126	AL365194.1	Adipose_Visceral_Omentum	female	0.01	0.844
ENSG00000274922	AL139384.1	Adipose_Visceral_Omentum	rectal	0	0.844
ENSG00000245080	MIR3150BHG	Whole_Blood	rectal	0	0.844
ENSG00000177182	CLVS1	Adipose_Subcutaneous	overall	0.01	0.844
ENSG00000104320	NBN	Colon_Sigmoid	proximal	-0.01	0.844
ENSG00000278000	AC139100.2	Colon_Transverse	male	0.03	0.844
ENSG00000160094	ZNF362	Whole_Blood	proximal	0.01	0.844
ENSG00000111490	TBC1D30	Colon_Transverse	distal	0.03	0.844
ENSG00000105383	CD33	Colon_Sigmoid	overall	0.02	0.844
ENSG00000154217	PITPNC1	Whole_Blood	colon	-0.02	0.844
ENSG00000247081	BAALC-AS1	Adipose_Visceral_Omentum	distal	0.02	0.844
ENSG00000089916	GPATCH2L	Adipose_Subcutaneous	male	-0.01	0.844
ENSG00000188690	UROS	Adipose_Visceral_Omentum	female	-0.01	0.844
ENSG00000185842	DNAH14	Colon_Transverse	colon	0.02	0.844
ENSG00000117298	ECE1	Colon_Sigmoid	female	-0.01	0.844
ENSG00000100823	APEX1	Adipose_Visceral_Omentum	colon	-0.02	0.844
ENSG00000140025	EFCAB11	Adipose_Subcutaneous	distal	-0.02	0.844
ENSG00000109929	SC5D	Whole_Blood	female	-0.01	0.844
ENSG00000283031	AC009242.1	Adipose_Visceral_Omentum	male	0.02	0.844
ENSG00000107872	FBXL15	Adipose_Subcutaneous	proximal	0.04	0.844
ENSG00000126746	ZNF384	Cells_EBV-transformed_lymphocytes	proximal	0.01	0.844
ENSG00000254997	KRTAP5-9	Adipose_Visceral_Omentum	proximal	-0.01	0.844
ENSG00000177302	TOP3A	Colon_Sigmoid	rectal	-0.01	0.844
ENSG00000186081	KRT5	Cells_EBV-transformed_lymphocytes	colon	-0.03	0.844
ENSG00000184903	IMMP2L	Whole_Blood	colon	0.01	0.844
ENSG00000155463	OXA1L	Adipose_Visceral_Omentum	overall	0.01	0.844
ENSG00000115446	UNC50	Colon_Transverse	male	0.01	0.844
ENSG00000177679	SRRM3	Adipose_Visceral_Omentum	colon	0.02	0.844
ENSG00000120318	ARAP3	Colon_Sigmoid	rectal	0.03	0.844
ENSG00000030110	BAK1	Colon_Sigmoid	female	0	0.844
ENSG00000117877	CD3EAP	Cells_EBV-transformed_lymphocytes	female	0.01	0.844
ENSG00000175782	SLC35E3	Adipose_Subcutaneous	female	0.02	0.844
ENSG00000196591	HDAC2	Adipose_Visceral_Omentum	overall	0.01	0.844
ENSG00000197815	AC122129.1	Adipose_Visceral_Omentum	female	0.01	0.844
ENSG00000142675	CNKSR1	Adipose_Subcutaneous	distal	0	0.844
ENSG00000144182	LIPT1	Adipose_Subcutaneous	colon	0	0.844
ENSG00000258168	AC025569.1	Adipose_Subcutaneous	colon	-0.02	0.844
ENSG00000235997	LINC01936	Adipose_Subcutaneous	proximal	-0.01	0.844
ENSG00000219607	PPP1R3G	Adipose_Visceral_Omentum	male	-0.02	0.844
ENSG00000142089	IFITM3	Colon_Transverse	female	-0.01	0.844
ENSG00000177182	CLVS1	Cells_EBV-transformed_lymphocytes	female	0.01	0.844
ENSG00000274964	AC026356.1	Colon_Transverse	colon	-0.01	0.844
ENSG00000171604	CXXC5	Colon_Transverse	colon	-0.05	0.844
ENSG00000129353	SLC44A2	Adipose_Subcutaneous	proximal	-0.01	0.844
ENSG00000134330	IAH1	Adipose_Visceral_Omentum	distal	0.02	0.844
ENSG00000264745	TTC39C-AS1	Colon_Transverse	overall	-0.01	0.844
ENSG00000165678	GHITM	Whole_Blood	distal	-0.01	0.844
ENSG00000104689	TNFRSF10A	Adipose_Subcutaneous	female	0.01	0.844
ENSG00000270673	YTHDF3-AS1	Whole_Blood	colon	0.01	0.844
ENSG00000151893	CACUL1	Whole_Blood	colon	-0.01	0.844
ENSG00000170085	SIMC1	Adipose_Visceral_Omentum	male	0.04	0.844
ENSG00000164010	ERMAP	Adipose_Subcutaneous	female	0.01	0.844
ENSG00000272758	AC083798.2	Cells_EBV-transformed_lymphocytes	rectal	-0.01	0.844
ENSG00000198597	ZNF536	Adipose_Visceral_Omentum	colon	0.02	0.844
ENSG00000185920	PTCH1	Adipose_Visceral_Omentum	rectal	-0.03	0.844
ENSG00000239282	CASTOR1	Whole_Blood	overall	0	0.844
ENSG00000168938	PPIC	Adipose_Subcutaneous	proximal	-0.01	0.844
ENSG00000115353	TACR1	Colon_Sigmoid	proximal	-0.01	0.844
ENSG00000159692	CTBP1	Adipose_Visceral_Omentum	male	0.02	0.844
ENSG00000133818	RRAS2	Cells_EBV-transformed_lymphocytes	female	-0.01	0.844
ENSG00000232653	GOLGA8N	Whole_Blood	colon	0.01	0.844
ENSG00000271888	AL136162.1	Adipose_Subcutaneous	colon	-0.01	0.844
ENSG00000079950	STX7	Colon_Transverse	proximal	-0.01	0.844
ENSG00000182628	SKA2	Whole_Blood	male	0.02	0.844
ENSG00000075142	SRI	Adipose_Visceral_Omentum	proximal	0.01	0.844
ENSG00000141506	PIK3R5	Adipose_Visceral_Omentum	distal	0.06	0.844
ENSG00000198624	CCDC69	Colon_Sigmoid	overall	0.01	0.844
ENSG00000104689	TNFRSF10A	Whole_Blood	colon	-0.01	0.844
ENSG00000182183	SHISAL2A	Adipose_Subcutaneous	distal	0.1	0.845
ENSG00000185875	THNSL1	Colon_Transverse	male	0.02	0.845
ENSG00000121864	ZNF639	Adipose_Visceral_Omentum	distal	-0.01	0.845
ENSG00000171940	ZNF217	Adipose_Subcutaneous	colon	0	0.845
ENSG00000133398	MED10	Adipose_Subcutaneous	rectal	0.02	0.845
ENSG00000124228	DDX27	Colon_Transverse	female	-0.01	0.845
ENSG00000184292	TACSTD2	Adipose_Visceral_Omentum	distal	0.01	0.845
ENSG00000188112	C6orf132	Adipose_Subcutaneous	overall	-0.01	0.845
ENSG00000143942	CHAC2	Adipose_Subcutaneous	colon	0.01	0.845
ENSG00000229539	AL353194.1	Adipose_Visceral_Omentum	overall	0	0.845
ENSG00000198723	TEX45	Colon_Transverse	male	0.01	0.845
ENSG00000104969	SGTA	Colon_Sigmoid	overall	-0.01	0.845
ENSG00000267858	MZF1-AS1	Adipose_Subcutaneous	distal	-0.02	0.845
ENSG00000064655	EYA2	Adipose_Subcutaneous	rectal	0.03	0.845
ENSG00000135424	ITGA7	Adipose_Visceral_Omentum	rectal	0.02	0.845
ENSG00000235381	AL596202.1	Adipose_Subcutaneous	rectal	0	0.845
ENSG00000230487	PSMG3-AS1	Adipose_Subcutaneous	male	0	0.845
ENSG00000168575	SLC20A2	Colon_Sigmoid	proximal	0.11	0.845
ENSG00000157483	MYO1E	Whole_Blood	colon	0.01	0.845
ENSG00000106392	C1GALT1	Adipose_Visceral_Omentum	proximal	0	0.845
ENSG00000141161	UNC45B	Adipose_Subcutaneous	rectal	-0.01	0.845
ENSG00000198300	PEG3	Adipose_Visceral_Omentum	female	-0.02	0.845
ENSG00000075856	SART3	Adipose_Visceral_Omentum	female	0.02	0.845
ENSG00000163006	CCDC138	Colon_Transverse	overall	-2.29	0.845
ENSG00000157184	CPT2	Cells_EBV-transformed_lymphocytes	colon	0.02	0.845
ENSG00000231628	AL133406.2	Adipose_Subcutaneous	proximal	0.01	0.845
ENSG00000143499	SMYD2	Colon_Transverse	rectal	0.02	0.845
ENSG00000084112	SSH1	Cells_EBV-transformed_lymphocytes	proximal	-0.01	0.845
ENSG00000183665	TRMT12	Colon_Sigmoid	male	-0.01	0.845
ENSG00000197713	RPE	Adipose_Subcutaneous	male	0.01	0.845
ENSG00000180998	GPR137C	Colon_Transverse	distal	-0.01	0.845
ENSG00000120784	ZFP30	Adipose_Visceral_Omentum	distal	-0.01	0.845
ENSG00000273240	AC013468.1	Adipose_Subcutaneous	distal	0.01	0.845
ENSG00000169946	ZFPM2	Adipose_Subcutaneous	proximal	-0.05	0.845
ENSG00000178878	APOLD1	Whole_Blood	proximal	-0.01	0.845
ENSG00000184209	SNRNP35	Whole_Blood	rectal	0.02	0.845
ENSG00000264364	DYNLL2	Adipose_Subcutaneous	female	0.01	0.845
ENSG00000254458	AP001107.3	Adipose_Subcutaneous	colon	0.01	0.845
ENSG00000245648	AC022075.1	Adipose_Subcutaneous	distal	0.01	0.845
ENSG00000272156	AC008280.3	Colon_Sigmoid	colon	0	0.845
ENSG00000240771	ARHGEF25	Colon_Sigmoid	female	-0.01	0.845
ENSG00000133401	PDZD2	Whole_Blood	rectal	-0.02	0.845
ENSG00000068878	PSME4	Whole_Blood	colon	-0.02	0.845
ENSG00000180921	FAM83H	Colon_Transverse	rectal	0.3	0.845
ENSG00000268401	AC007785.3	Cells_EBV-transformed_lymphocytes	female	0.01	0.845
ENSG00000167863	ATP5PD	Whole_Blood	proximal	-0.01	0.845
ENSG00000168615	ADAM9	Whole_Blood	male	-0.01	0.845
ENSG00000160221	GATD3A	Cells_EBV-transformed_lymphocytes	rectal	0	0.845
ENSG00000173535	TNFRSF10C	Adipose_Visceral_Omentum	male	0.01	0.845
ENSG00000181619	GPR135	Colon_Sigmoid	overall	0.08	0.845
ENSG00000189007	ADAT2	Adipose_Subcutaneous	overall	0	0.845
ENSG00000276023	DUSP14	Colon_Sigmoid	proximal	-0.01	0.845
ENSG00000145757	SPATA9	Adipose_Subcutaneous	distal	0.01	0.845
ENSG00000174132	FAM174A	Colon_Sigmoid	colon	0.02	0.845
ENSG00000134910	STT3A	Whole_Blood	proximal	-0.04	0.845
ENSG00000140416	TPM1	Adipose_Subcutaneous	proximal	0.01	0.845
ENSG00000260418	AL023284.4	Adipose_Subcutaneous	male	-0.01	0.845
ENSG00000092009	CMA1	Adipose_Visceral_Omentum	distal	-0.02	0.845
ENSG00000224091	AC104389.2	Whole_Blood	colon	-0.01	0.845
ENSG00000164011	ZNF691	Cells_EBV-transformed_lymphocytes	distal	-0.01	0.845
ENSG00000197070	ARRDC1	Colon_Sigmoid	distal	-0.02	0.845
ENSG00000206417	H1FX-AS1	Cells_EBV-transformed_lymphocytes	female	-0.01	0.845
ENSG00000198719	DLL1	Whole_Blood	rectal	0.02	0.845
ENSG00000226659	AC021028.1	Whole_Blood	colon	0	0.845
ENSG00000214694	ARHGEF33	Colon_Transverse	colon	0.01	0.845
ENSG00000240654	C1QTNF9	Adipose_Subcutaneous	rectal	-0.01	0.845
ENSG00000255423	EBLN2	Colon_Transverse	female	-0.01	0.845
ENSG00000272911	AC005696.3	Adipose_Subcutaneous	overall	0	0.845
ENSG00000167608	TMC4	Whole_Blood	male	0	0.845
ENSG00000143870	PDIA6	Adipose_Subcutaneous	overall	-0.04	0.845
ENSG00000243284	VSIG8	Whole_Blood	overall	-0.03	0.845
ENSG00000258695	AC005225.3	Adipose_Subcutaneous	male	0	0.845
ENSG00000184602	SNN	Whole_Blood	proximal	0.01	0.845
ENSG00000102900	NUP93	Adipose_Subcutaneous	distal	0.01	0.845
ENSG00000063169	BICRA	Adipose_Visceral_Omentum	rectal	-0.02	0.845
ENSG00000197568	HHLA3	Adipose_Subcutaneous	rectal	0.01	0.845
ENSG00000259905	PWRN1	Adipose_Subcutaneous	colon	-0.02	0.845
ENSG00000239552	HOXB-AS2	Adipose_Visceral_Omentum	distal	-0.02	0.845
ENSG00000259881	AC092384.2	Adipose_Visceral_Omentum	female	0.02	0.845
ENSG00000143751	SDE2	Adipose_Subcutaneous	overall	-0.01	0.845
ENSG00000115875	SRSF7	Adipose_Subcutaneous	overall	-0.02	0.845
ENSG00000110025	SNX15	Adipose_Subcutaneous	proximal	-0.01	0.845
ENSG00000146054	TRIM7	Adipose_Visceral_Omentum	rectal	0	0.845
ENSG00000247903	AC024896.1	Adipose_Subcutaneous	proximal	0	0.845
ENSG00000189298	ZKSCAN3	Whole_Blood	overall	-0.01	0.845
ENSG00000104450	SPAG1	Cells_EBV-transformed_lymphocytes	distal	-0.01	0.845
ENSG00000160185	UBASH3A	Colon_Transverse	female	0.01	0.845
ENSG00000189238	LINC00943	Adipose_Visceral_Omentum	overall	0.03	0.845
ENSG00000188916	INSYN2A	Adipose_Subcutaneous	colon	0.02	0.845
ENSG00000161048	NAPEPLD	Colon_Sigmoid	distal	0.03	0.845
ENSG00000147459	DOCK5	Whole_Blood	colon	0.01	0.845
ENSG00000159176	CSRP1	Whole_Blood	rectal	0.01	0.845
ENSG00000198915	RASGEF1A	Colon_Sigmoid	proximal	0.01	0.845
ENSG00000102781	KATNAL1	Adipose_Visceral_Omentum	distal	-0.02	0.845
ENSG00000232807	AL137186.2	Whole_Blood	proximal	-0.01	0.845
ENSG00000008517	IL32	Colon_Transverse	proximal	0.02	0.845
ENSG00000153044	CENPH	Colon_Sigmoid	proximal	-0.01	0.845
ENSG00000187049	TMEM216	Adipose_Subcutaneous	proximal	-0.01	0.845
ENSG00000246877	DNM1P35	Colon_Transverse	colon	0.01	0.845
ENSG00000167257	RNF214	Colon_Sigmoid	distal	-0.01	0.845
ENSG00000267858	MZF1-AS1	Colon_Transverse	female	-0.02	0.845
ENSG00000140943	MBTPS1	Colon_Transverse	female	-0.01	0.845
ENSG00000167103	PIP5KL1	Adipose_Visceral_Omentum	overall	0	0.845
ENSG00000246339	EXTL3-AS1	Whole_Blood	female	-0.01	0.845
ENSG00000163606	CD200R1	Adipose_Visceral_Omentum	colon	0.01	0.845
ENSG00000125898	FAM110A	Adipose_Visceral_Omentum	male	0.04	0.845
ENSG00000170430	MGMT	Adipose_Subcutaneous	overall	0	0.845
ENSG00000276768	AL121890.2	Colon_Sigmoid	overall	0.01	0.845
ENSG00000242474	AC093627.5	Adipose_Subcutaneous	female	0.01	0.845
ENSG00000164611	PTTG1	Adipose_Subcutaneous	male	0.01	0.845
ENSG00000004766	VPS50	Whole_Blood	distal	-0.01	0.845
ENSG00000214279	SCART1	Colon_Transverse	rectal	0	0.845
ENSG00000196365	LONP1	Cells_EBV-transformed_lymphocytes	overall	0.01	0.845
ENSG00000088926	F11	Colon_Sigmoid	female	0	0.845
ENSG00000107020	PLGRKT	Adipose_Visceral_Omentum	distal	0	0.845
ENSG00000100889	PCK2	Adipose_Subcutaneous	distal	0	0.845
ENSG00000124789	NUP153	Colon_Sigmoid	overall	-0.01	0.845
ENSG00000120029	ARMH3	Adipose_Subcutaneous	colon	0.01	0.845
ENSG00000197608	ZNF841	Adipose_Subcutaneous	rectal	0.01	0.845
ENSG00000129657	SEC14L1	Adipose_Visceral_Omentum	colon	-0.03	0.845
ENSG00000075856	SART3	Adipose_Visceral_Omentum	proximal	0.03	0.845
ENSG00000188747	NOXA1	Adipose_Visceral_Omentum	rectal	-0.01	0.845
ENSG00000092978	GPATCH2	Adipose_Subcutaneous	proximal	0.03	0.845
ENSG00000275464	FP565260.1	Colon_Transverse	colon	0	0.845
ENSG00000267080	ASB16-AS1	Cells_EBV-transformed_lymphocytes	male	0.01	0.845
ENSG00000143119	CD53	Cells_EBV-transformed_lymphocytes	female	0.02	0.845
ENSG00000262155	LINC02175	Adipose_Visceral_Omentum	overall	0.01	0.845
ENSG00000248554	AC114956.2	Adipose_Subcutaneous	male	-0.02	0.845
ENSG00000136104	RNASEH2B	Colon_Transverse	proximal	0	0.845
ENSG00000141433	ADCYAP1	Adipose_Subcutaneous	overall	-0.01	0.845
ENSG00000238121	LINC00426	Cells_EBV-transformed_lymphocytes	rectal	0.01	0.845
ENSG00000274297	AC009269.5	Adipose_Visceral_Omentum	female	0.03	0.845
ENSG00000173915	ATP5MD	Adipose_Visceral_Omentum	female	0.01	0.845
ENSG00000103260	METRN	Adipose_Visceral_Omentum	male	-0.02	0.845
ENSG00000198369	SPRED2	Whole_Blood	female	0.02	0.845
ENSG00000115561	CHMP3	Colon_Transverse	female	0.01	0.845
ENSG00000173540	GMPPB	Adipose_Subcutaneous	male	0.02	0.845
ENSG00000128383	APOBEC3A	Colon_Sigmoid	proximal	-0.03	0.845
ENSG00000250107	CACNA1G-AS1	Adipose_Subcutaneous	colon	-0.05	0.845
ENSG00000163485	ADORA1	Whole_Blood	distal	-0.01	0.845
ENSG00000272523	LINC01023	Adipose_Subcutaneous	female	-0.02	0.845
ENSG00000224957	LINC01266	Colon_Sigmoid	distal	0.02	0.845
ENSG00000106263	EIF3B	Whole_Blood	female	0.02	0.845
ENSG00000140691	ARMC5	Adipose_Visceral_Omentum	distal	0.01	0.845
ENSG00000137285	TUBB2B	Colon_Sigmoid	female	-0.01	0.845
ENSG00000137968	SLC44A5	Colon_Sigmoid	proximal	-0.01	0.845
ENSG00000258819	LINC02289	Adipose_Visceral_Omentum	proximal	-0.01	0.845
ENSG00000183826	BTBD9	Adipose_Subcutaneous	distal	0.01	0.845
ENSG00000253348	AC008514.1	Adipose_Subcutaneous	male	0.01	0.845
ENSG00000270972	AC136475.9	Colon_Transverse	colon	0	0.845
ENSG00000241945	PWP2	Cells_EBV-transformed_lymphocytes	colon	0	0.845
ENSG00000140961	OSGIN1	Whole_Blood	colon	-0.01	0.845
ENSG00000179195	ZNF664	Cells_EBV-transformed_lymphocytes	distal	0.01	0.845
ENSG00000047579	DTNBP1	Colon_Transverse	colon	0	0.845
ENSG00000171766	GATM	Colon_Sigmoid	female	0.02	0.845
ENSG00000110768	GTF2H1	Colon_Transverse	overall	0	0.845
ENSG00000223496	EXOSC6	Adipose_Subcutaneous	proximal	0	0.845
ENSG00000172671	ZFAND4	Colon_Sigmoid	distal	-0.01	0.845
ENSG00000214046	SMIM7	Cells_EBV-transformed_lymphocytes	overall	-0.05	0.845
ENSG00000263753	LINC00667	Adipose_Visceral_Omentum	colon	0	0.845
ENSG00000204387	SNHG32	Whole_Blood	colon	0	0.845
ENSG00000166016	ABTB2	Colon_Sigmoid	rectal	0	0.845
ENSG00000072042	RDH11	Whole_Blood	overall	0.01	0.845
ENSG00000156970	BUB1B	Cells_EBV-transformed_lymphocytes	colon	-0.03	0.845
ENSG00000102981	PARD6A	Adipose_Visceral_Omentum	overall	0.03	0.845
ENSG00000114742	WDR48	Adipose_Subcutaneous	proximal	-0.01	0.845
ENSG00000180263	FGD6	Cells_EBV-transformed_lymphocytes	proximal	-0.02	0.845
ENSG00000227920	AL353597.1	Whole_Blood	proximal	0	0.845
ENSG00000279278	AC245060.6	Colon_Transverse	proximal	-0.03	0.845
ENSG00000084754	HADHA	Adipose_Visceral_Omentum	colon	-0.04	0.845
ENSG00000157680	DGKI	Colon_Transverse	proximal	-0.07	0.845
ENSG00000273796	BX322562.1	Colon_Transverse	female	0.02	0.845
ENSG00000117461	PIK3R3	Whole_Blood	male	0.04	0.845
ENSG00000144791	LIMD1	Adipose_Visceral_Omentum	rectal	0	0.845
ENSG00000197448	GSTK1	Whole_Blood	distal	0.04	0.845
ENSG00000121966	CXCR4	Adipose_Subcutaneous	rectal	0.03	0.845
ENSG00000142046	TMEM91	Adipose_Subcutaneous	proximal	0.01	0.845
ENSG00000166224	SGPL1	Colon_Transverse	overall	-0.02	0.845
ENSG00000165821	SALL2	Adipose_Visceral_Omentum	male	-0.02	0.845
ENSG00000167371	PRRT2	Adipose_Visceral_Omentum	colon	0.03	0.845
ENSG00000186300	ZNF555	Colon_Transverse	rectal	-0.02	0.845
ENSG00000138430	OLA1	Colon_Sigmoid	female	-0.03	0.845
ENSG00000148357	HMCN2	Cells_EBV-transformed_lymphocytes	proximal	0.01	0.845
ENSG00000256269	HMBS	Whole_Blood	proximal	0.01	0.845
ENSG00000132824	SERINC3	Adipose_Visceral_Omentum	overall	-0.02	0.845
ENSG00000198624	CCDC69	Adipose_Subcutaneous	male	0.01	0.845
ENSG00000204138	PHACTR4	Colon_Transverse	female	-0.01	0.845
ENSG00000283597	FAM169B	Colon_Sigmoid	rectal	0.01	0.845
ENSG00000278075	AC114341.1	Whole_Blood	colon	-0.01	0.845
ENSG00000187288	CIDEC	Adipose_Subcutaneous	overall	-0.01	0.845
ENSG00000267283	AC005306.1	Adipose_Subcutaneous	female	-0.01	0.845
ENSG00000134982	APC	Colon_Sigmoid	colon	0.02	0.845
ENSG00000213231	TCL1B	Cells_EBV-transformed_lymphocytes	rectal	0.01	0.845
ENSG00000251562	MALAT1	Colon_Sigmoid	rectal	-0.04	0.845
ENSG00000258472	AC005726.1	Colon_Transverse	distal	0.02	0.845
ENSG00000162722	TRIM58	Adipose_Subcutaneous	male	0.01	0.845
ENSG00000148296	SURF6	Cells_EBV-transformed_lymphocytes	male	0	0.845
ENSG00000272689	AC004832.4	Colon_Transverse	overall	0.03	0.845
ENSG00000178297	TMPRSS9	Adipose_Subcutaneous	male	-0.01	0.845
ENSG00000139218	SCAF11	Adipose_Visceral_Omentum	distal	0.01	0.845
ENSG00000135205	CCDC146	Colon_Transverse	proximal	-0.01	0.845
ENSG00000253263	AP003354.1	Cells_EBV-transformed_lymphocytes	rectal	0.01	0.845
ENSG00000213413	PVRIG	Adipose_Visceral_Omentum	overall	0	0.845
ENSG00000131196	NFATC1	Whole_Blood	male	-0.01	0.845
ENSG00000078687	TNRC6C	Adipose_Subcutaneous	rectal	-0.02	0.845
ENSG00000121671	CRY2	Colon_Sigmoid	rectal	-0.01	0.845
ENSG00000228559	AL033519.4	Adipose_Visceral_Omentum	distal	-0.03	0.845
ENSG00000224389	C4B	Colon_Transverse	male	-0.01	0.845
ENSG00000160094	ZNF362	Colon_Transverse	proximal	0.01	0.845
ENSG00000116698	SMG7	Adipose_Visceral_Omentum	proximal	0.01	0.845
ENSG00000173894	CBX2	Colon_Transverse	male	0.03	0.845
ENSG00000139218	SCAF11	Cells_EBV-transformed_lymphocytes	overall	-0.02	0.845
ENSG00000183562	AC131971.1	Adipose_Subcutaneous	colon	0	0.845
ENSG00000159461	AMFR	Cells_EBV-transformed_lymphocytes	female	0.01	0.845
ENSG00000102910	LONP2	Adipose_Visceral_Omentum	female	-0.01	0.845
ENSG00000079308	TNS1	Adipose_Subcutaneous	male	-0.01	0.845
ENSG00000134900	TPP2	Colon_Sigmoid	distal	0.01	0.845
ENSG00000163380	LMOD3	Colon_Sigmoid	colon	0.01	0.845
ENSG00000077585	GPR137B	Cells_EBV-transformed_lymphocytes	overall	-0.01	0.845
ENSG00000069849	ATP1B3	Adipose_Visceral_Omentum	rectal	-0.01	0.845
ENSG00000183066	WBP2NL	Whole_Blood	distal	0.01	0.845
ENSG00000229321	AC008269.1	Colon_Sigmoid	female	0.03	0.845
ENSG00000042832	TG	Colon_Sigmoid	distal	-0.01	0.845
ENSG00000070614	NDST1	Adipose_Visceral_Omentum	colon	-0.01	0.845
ENSG00000140279	DUOX2	Adipose_Visceral_Omentum	proximal	0.1	0.845
ENSG00000271789	AL080317.1	Adipose_Visceral_Omentum	proximal	-0.02	0.845
ENSG00000163933	RFT1	Cells_EBV-transformed_lymphocytes	colon	0	0.845
ENSG00000105568	PPP2R1A	Whole_Blood	proximal	-0.01	0.845
ENSG00000243155	AL162431.1	Colon_Transverse	overall	-0.01	0.845
ENSG00000213742	ZNF337-AS1	Colon_Sigmoid	colon	0.02	0.845
ENSG00000222041	CYTOR	Colon_Sigmoid	female	0.01	0.845
ENSG00000186132	C2orf76	Colon_Transverse	female	0.01	0.845
ENSG00000119943	PYROXD2	Colon_Sigmoid	rectal	0	0.845
ENSG00000140264	SERF2	Adipose_Subcutaneous	female	0.02	0.845
ENSG00000197860	SGTB	Adipose_Subcutaneous	colon	-0.01	0.845
ENSG00000074219	TEAD2	Colon_Transverse	rectal	0.02	0.845
ENSG00000070413	DGCR2	Cells_EBV-transformed_lymphocytes	colon	-0.03	0.845
ENSG00000131381	RBSN	Cells_EBV-transformed_lymphocytes	rectal	0.01	0.845
ENSG00000172262	ZNF131	Cells_EBV-transformed_lymphocytes	female	0.02	0.845
ENSG00000120008	WDR11	Colon_Sigmoid	colon	0	0.845
ENSG00000149243	KLHL35	Cells_EBV-transformed_lymphocytes	rectal	-0.01	0.845
ENSG00000185386	MAPK11	Adipose_Visceral_Omentum	overall	-0.02	0.845
ENSG00000169599	NFU1	Adipose_Subcutaneous	distal	0.02	0.845
ENSG00000111669	TPI1	Cells_EBV-transformed_lymphocytes	proximal	0.01	0.845
ENSG00000169972	PUSL1	Colon_Transverse	distal	-0.02	0.845
ENSG00000103047	TANGO6	Whole_Blood	colon	-0.01	0.845
ENSG00000130383	FUT5	Cells_EBV-transformed_lymphocytes	overall	0	0.845
ENSG00000247077	PGAM5	Colon_Transverse	rectal	-0.14	0.845
ENSG00000183250	LINC01547	Colon_Sigmoid	male	-0.01	0.845
ENSG00000184602	SNN	Cells_EBV-transformed_lymphocytes	overall	-0.05	0.845
ENSG00000172757	CFL1	Colon_Transverse	rectal	-0.03	0.845
ENSG00000184860	SDR42E1	Cells_EBV-transformed_lymphocytes	colon	-0.01	0.845
ENSG00000104356	POP1	Adipose_Visceral_Omentum	proximal	-0.04	0.845
ENSG00000160752	FDPS	Adipose_Visceral_Omentum	colon	-0.03	0.845
ENSG00000267653	AC002546.1	Adipose_Visceral_Omentum	distal	-0.04	0.845
ENSG00000103494	RPGRIP1L	Adipose_Visceral_Omentum	colon	-0.04	0.845
ENSG00000100097	LGALS1	Adipose_Subcutaneous	proximal	0.01	0.845
ENSG00000148290	SURF1	Colon_Sigmoid	proximal	0	0.845
ENSG00000125656	CLPP	Colon_Transverse	male	-0.02	0.845
ENSG00000142959	BEST4	Whole_Blood	rectal	0.03	0.845
ENSG00000235750	KIAA0040	Whole_Blood	distal	-0.01	0.845
ENSG00000124496	TRERF1	Colon_Sigmoid	female	0.04	0.845
ENSG00000272823	AL445423.1	Colon_Transverse	female	0	0.845
ENSG00000184178	SCFD2	Adipose_Subcutaneous	male	0.01	0.845
ENSG00000089351	GRAMD1A	Adipose_Visceral_Omentum	overall	0.01	0.845
ENSG00000125148	MT2A	Whole_Blood	rectal	-0.01	0.845
ENSG00000233654	AC108047.1	Cells_EBV-transformed_lymphocytes	colon	0.01	0.845
ENSG00000261480	GOLGA8M	Adipose_Subcutaneous	colon	1.68	0.845
ENSG00000261480	GOLGA8M	Adipose_Visceral_Omentum	colon	0.53	0.845
ENSG00000188626	GOLGA8M	Adipose_Visceral_Omentum	colon	0.08	0.845
ENSG00000196730	DAPK1	Cells_EBV-transformed_lymphocytes	male	-0.02	0.845
ENSG00000188626	GOLGA8M	Colon_Sigmoid	colon	0.17	0.845
ENSG00000142627	EPHA2	Colon_Transverse	proximal	-0.04	0.845
ENSG00000171345	KRT19	Cells_EBV-transformed_lymphocytes	male	-0.01	0.845
ENSG00000185946	RNPC3	Cells_EBV-transformed_lymphocytes	overall	0.01	0.845
ENSG00000275479	AC087741.2	Whole_Blood	rectal	0.02	0.845
ENSG00000198929	NOS1AP	Colon_Sigmoid	rectal	0.02	0.845
ENSG00000274808	TBC1D3B	Colon_Transverse	distal	0.11	0.845
ENSG00000137076	TLN1	Adipose_Visceral_Omentum	distal	-0.01	0.845
ENSG00000163347	CLDN1	Adipose_Visceral_Omentum	male	-0.03	0.845
ENSG00000165511	C10orf25	Whole_Blood	overall	0.01	0.845
ENSG00000107679	PLEKHA1	Cells_EBV-transformed_lymphocytes	male	0.01	0.845
ENSG00000248092	NNT-AS1	Cells_EBV-transformed_lymphocytes	proximal	-0.02	0.845
ENSG00000143702	CEP170	Colon_Sigmoid	overall	0.02	0.845
ENSG00000245025	AC107959.1	Whole_Blood	overall	0.01	0.845
ENSG00000116237	ICMT	Adipose_Visceral_Omentum	distal	0.02	0.845
ENSG00000277879	AL391988.1	Whole_Blood	overall	0	0.845
ENSG00000157483	MYO1E	Adipose_Subcutaneous	rectal	-0.02	0.845
ENSG00000138018	SELENOI	Colon_Sigmoid	overall	-0.02	0.845
ENSG00000153132	CLGN	Colon_Sigmoid	male	-0.01	0.845
ENSG00000174574	AKIRIN1	Cells_EBV-transformed_lymphocytes	overall	-0.01	0.845
ENSG00000100307	CBX7	Adipose_Subcutaneous	male	-0.04	0.845
ENSG00000104888	SLC17A7	Adipose_Visceral_Omentum	male	-0.02	0.845
ENSG00000134030	CTIF	Adipose_Visceral_Omentum	proximal	-0.01	0.845
ENSG00000140264	SERF2	Colon_Transverse	female	0.02	0.845
ENSG00000164674	SYTL3	Colon_Sigmoid	rectal	-0.02	0.845
ENSG00000126216	TUBGCP3	Colon_Transverse	rectal	-0.02	0.845
ENSG00000151725	CENPU	Colon_Sigmoid	colon	0	0.845
ENSG00000273341	AC004921.1	Adipose_Subcutaneous	male	0.01	0.845
ENSG00000158669	GPAT4	Cells_EBV-transformed_lymphocytes	colon	-0.01	0.845
ENSG00000166035	LIPC	Adipose_Subcutaneous	colon	-0.01	0.845
ENSG00000226935	LINC00161	Colon_Transverse	male	-0.02	0.845
ENSG00000187980	PLA2G2C	Whole_Blood	proximal	-0.02	0.845
ENSG00000124067	SLC12A4	Adipose_Visceral_Omentum	colon	-0.02	0.845
ENSG00000088682	COQ9	Colon_Sigmoid	female	-0.04	0.845
ENSG00000169957	ZNF768	Adipose_Subcutaneous	male	0.01	0.845
ENSG00000081853	PCDHGA2	Colon_Transverse	colon	-0.01	0.845
ENSG00000114771	AADAC	Adipose_Visceral_Omentum	proximal	0	0.845
ENSG00000256751	PLBD1-AS1	Colon_Transverse	female	-0.01	0.845
ENSG00000136682	CBWD2	Cells_EBV-transformed_lymphocytes	overall	0	0.845
ENSG00000271151	AC016737.1	Cells_EBV-transformed_lymphocytes	colon	-0.02	0.845
ENSG00000104918	RETN	Adipose_Visceral_Omentum	overall	0.03	0.845
ENSG00000275464	FP565260.1	Colon_Sigmoid	colon	0	0.845
ENSG00000173702	MUC13	Adipose_Subcutaneous	colon	-0.07	0.845
ENSG00000150471	ADGRL3	Adipose_Subcutaneous	rectal	0.02	0.845
ENSG00000075035	WSCD2	Colon_Transverse	male	0.04	0.845
ENSG00000065559	MAP2K4	Colon_Sigmoid	distal	0.01	0.845
ENSG00000238227	TMEM250	Adipose_Visceral_Omentum	distal	0.02	0.845
ENSG00000138768	USO1	Adipose_Subcutaneous	distal	-0.02	0.845
ENSG00000130768	SMPDL3B	Adipose_Visceral_Omentum	male	-0.01	0.845
ENSG00000262874	C19orf84	Whole_Blood	colon	0	0.845
ENSG00000125637	PSD4	Colon_Sigmoid	colon	0	0.845
ENSG00000211584	SLC48A1	Colon_Sigmoid	overall	0.01	0.845
ENSG00000007312	CD79B	Adipose_Visceral_Omentum	male	0.02	0.845
ENSG00000231365	WARS2-AS1	Colon_Sigmoid	rectal	0	0.845
ENSG00000232759	AC002480.1	Adipose_Visceral_Omentum	female	-0.03	0.845
ENSG00000204311	PJVK	Adipose_Subcutaneous	rectal	0.05	0.845
ENSG00000257219	LNCOG	Adipose_Subcutaneous	rectal	-0.01	0.845
ENSG00000163644	PPM1K	Adipose_Subcutaneous	proximal	0.03	0.845
ENSG00000138795	LEF1	Adipose_Subcutaneous	distal	0.01	0.845
ENSG00000284526	AC015802.6	Colon_Transverse	rectal	-0.01	0.845
ENSG00000134748	PRPF38A	Adipose_Subcutaneous	rectal	0.06	0.845
ENSG00000267077	AC020663.2	Whole_Blood	colon	0	0.845
ENSG00000236953	ZDHHC20-IT1	Adipose_Visceral_Omentum	colon	0.04	0.845
ENSG00000140682	TGFB1I1	Colon_Sigmoid	distal	-0.01	0.845
ENSG00000099998	GGT5	Colon_Transverse	colon	-0.01	0.845
ENSG00000213246	SUPT4H1	Whole_Blood	overall	0.01	0.845
ENSG00000148400	NOTCH1	Colon_Transverse	colon	0.06	0.845
ENSG00000145390	USP53	Cells_EBV-transformed_lymphocytes	female	-0.01	0.845
ENSG00000124380	SNRNP27	Adipose_Visceral_Omentum	proximal	-0.01	0.845
ENSG00000139350	NEDD1	Whole_Blood	rectal	0	0.845
ENSG00000167264	DUS2	Cells_EBV-transformed_lymphocytes	rectal	-0.02	0.845
ENSG00000157184	CPT2	Adipose_Visceral_Omentum	colon	0.01	0.845
ENSG00000170677	SOCS6	Colon_Transverse	colon	-0.03	0.845
ENSG00000122543	OCM	Adipose_Subcutaneous	overall	0.04	0.845
ENSG00000213246	SUPT4H1	Colon_Sigmoid	overall	0.01	0.845
ENSG00000140262	TCF12	Cells_EBV-transformed_lymphocytes	proximal	-0.05	0.845
ENSG00000125457	MIF4GD	Whole_Blood	male	0.01	0.845
ENSG00000054392	HHAT	Cells_EBV-transformed_lymphocytes	male	-0.01	0.845
ENSG00000114805	PLCH1	Adipose_Subcutaneous	proximal	0.02	0.845
ENSG00000278493	AC039056.2	Cells_EBV-transformed_lymphocytes	male	0.05	0.845
ENSG00000167695	TLCD3A	Cells_EBV-transformed_lymphocytes	proximal	0.18	0.845
ENSG00000054598	FOXC1	Colon_Transverse	rectal	0.08	0.845
ENSG00000147813	NAPRT	Cells_EBV-transformed_lymphocytes	overall	0	0.845
ENSG00000197497	ZNF665	Adipose_Visceral_Omentum	female	-0.01	0.845
ENSG00000234928	LINC01659	Colon_Transverse	rectal	0	0.845
ENSG00000241058	NSUN6	Cells_EBV-transformed_lymphocytes	proximal	-0.02	0.845
ENSG00000050327	ARHGEF5	Whole_Blood	rectal	0.02	0.845
ENSG00000276698	AL136295.6	Whole_Blood	proximal	-0.02	0.845
ENSG00000260011	AC132938.1	Adipose_Subcutaneous	overall	-0.01	0.845
ENSG00000163050	COQ8A	Adipose_Visceral_Omentum	rectal	-0.01	0.845
ENSG00000129518	EAPP	Adipose_Visceral_Omentum	overall	-0.03	0.845
ENSG00000186792	HYAL3	Colon_Sigmoid	colon	0	0.845
ENSG00000156689	GLYATL2	Adipose_Subcutaneous	overall	-0.01	0.845
ENSG00000197815	AC122129.1	Adipose_Visceral_Omentum	overall	0	0.845
ENSG00000249684	AC106795.2	Colon_Sigmoid	rectal	-0.02	0.845
ENSG00000197223	C1D	Colon_Transverse	rectal	0.01	0.845
ENSG00000151640	DPYSL4	Colon_Transverse	distal	0	0.845
ENSG00000184220	CMSS1	Cells_EBV-transformed_lymphocytes	male	-0.01	0.845
ENSG00000073536	NLE1	Adipose_Subcutaneous	distal	-0.01	0.845
ENSG00000130956	HABP4	Colon_Sigmoid	overall	-0.01	0.845
ENSG00000170954	ZNF415	Adipose_Subcutaneous	female	0	0.845
ENSG00000272810	U91328.3	Adipose_Visceral_Omentum	distal	0.01	0.845
ENSG00000129347	KRI1	Adipose_Visceral_Omentum	rectal	0	0.845
ENSG00000110079	MS4A4A	Whole_Blood	distal	-0.01	0.845
ENSG00000141179	PCTP	Colon_Sigmoid	distal	0.04	0.845
ENSG00000167094	TTC16	Adipose_Visceral_Omentum	overall	-0.01	0.845
ENSG00000079931	MOXD1	Colon_Sigmoid	proximal	-0.02	0.845
ENSG00000196415	PRTN3	Colon_Sigmoid	distal	0.03	0.845
ENSG00000116014	KISS1R	Cells_EBV-transformed_lymphocytes	overall	0.01	0.845
ENSG00000164924	YWHAZ	Colon_Sigmoid	colon	0	0.845
ENSG00000080854	IGSF9B	Colon_Transverse	overall	0.01	0.845
ENSG00000156381	ANKRD9	Adipose_Subcutaneous	male	-0.01	0.845
ENSG00000161013	MGAT4B	Adipose_Subcutaneous	overall	0.01	0.845
ENSG00000176463	SLCO3A1	Whole_Blood	overall	0.01	0.845
ENSG00000140829	DHX38	Adipose_Visceral_Omentum	rectal	0.03	0.845
ENSG00000164176	EDIL3	Whole_Blood	male	0.02	0.845
ENSG00000138172	CALHM2	Cells_EBV-transformed_lymphocytes	distal	0.01	0.845
ENSG00000146909	NOM1	Adipose_Visceral_Omentum	female	0.06	0.845
ENSG00000233214	AC002511.2	Colon_Transverse	colon	0.03	0.845
ENSG00000163913	IFT122	Whole_Blood	colon	0.01	0.845
ENSG00000258441	LINC00641	Colon_Sigmoid	female	-0.02	0.845
ENSG00000136875	PRPF4	Colon_Sigmoid	proximal	0	0.845
ENSG00000101220	C20orf27	Colon_Sigmoid	male	-0.02	0.845
ENSG00000239732	TLR9	Colon_Sigmoid	male	-0.06	0.845
ENSG00000198768	APCDD1L	Adipose_Visceral_Omentum	distal	-0.01	0.845
ENSG00000164338	UTP15	Colon_Sigmoid	rectal	-0.01	0.845
ENSG00000224738	AC099850.1	Whole_Blood	colon	-0.01	0.845
ENSG00000184445	KNTC1	Adipose_Visceral_Omentum	proximal	-0.01	0.845
ENSG00000144362	PHOSPHO2	Adipose_Visceral_Omentum	colon	0	0.845
ENSG00000140264	SERF2	Adipose_Visceral_Omentum	female	0.02	0.845
ENSG00000167005	NUDT21	Colon_Sigmoid	rectal	0.09	0.845
ENSG00000272279	AL512329.2	Adipose_Visceral_Omentum	proximal	0	0.845
ENSG00000157426	AASDH	Adipose_Subcutaneous	female	0	0.845
ENSG00000188710	QRFP	Whole_Blood	female	0.02	0.845
ENSG00000270048	AC068790.4	Adipose_Subcutaneous	overall	-0.02	0.845
ENSG00000081087	OSTM1	Adipose_Subcutaneous	proximal	-0.1	0.845
ENSG00000267009	AC007780.1	Whole_Blood	male	-0.03	0.845
ENSG00000283051	LINC01668	Adipose_Visceral_Omentum	male	0.01	0.845
ENSG00000129518	EAPP	Adipose_Subcutaneous	rectal	0.05	0.845
ENSG00000185504	FAAP100	Colon_Transverse	colon	0.03	0.845
ENSG00000276754	AC006111.3	Colon_Sigmoid	male	-0.01	0.845
ENSG00000236682	MAP3K2-DT	Cells_EBV-transformed_lymphocytes	male	0	0.845
ENSG00000158106	RHPN1	Colon_Sigmoid	male	-0.01	0.845
ENSG00000132031	MATN3	Adipose_Subcutaneous	colon	0.02	0.845
ENSG00000185040	SPDYE16	Adipose_Subcutaneous	colon	-0.03	0.845
ENSG00000126773	PCNX4	Whole_Blood	rectal	0.01	0.845
ENSG00000260806	AL163051.1	Adipose_Subcutaneous	colon	0.03	0.845
ENSG00000228363	AC015971.1	Colon_Transverse	colon	0.03	0.845
ENSG00000271849	AC012603.1	Colon_Transverse	male	-0.04	0.845
ENSG00000242689	CNTF	Cells_EBV-transformed_lymphocytes	male	-0.01	0.845
ENSG00000239857	GET4	Adipose_Subcutaneous	overall	0.01	0.845
ENSG00000130640	TUBGCP2	Colon_Sigmoid	colon	0.03	0.845
ENSG00000151151	IPMK	Adipose_Subcutaneous	rectal	-0.03	0.845
ENSG00000170627	GTSF1	Colon_Transverse	distal	0.01	0.845
ENSG00000104863	LIN7B	Adipose_Subcutaneous	distal	-0.01	0.845
ENSG00000173214	MFSD4B	Adipose_Subcutaneous	colon	0	0.845
ENSG00000265511	AC020558.2	Colon_Transverse	male	0.02	0.845
ENSG00000235381	AL596202.1	Adipose_Subcutaneous	proximal	0	0.845
ENSG00000021355	SERPINB1	Whole_Blood	colon	0.01	0.845
ENSG00000256073	URB1-AS1	Adipose_Subcutaneous	male	0.01	0.845
ENSG00000115827	DCAF17	Cells_EBV-transformed_lymphocytes	rectal	-0.01	0.845
ENSG00000225932	CTAGE4	Adipose_Visceral_Omentum	female	0.04	0.845
ENSG00000272106	AL691432.2	Adipose_Visceral_Omentum	overall	0.02	0.845
ENSG00000241954	AL021937.4	Adipose_Visceral_Omentum	overall	0.02	0.845
ENSG00000261251	Z97055.2	Cells_EBV-transformed_lymphocytes	proximal	-0.08	0.845
ENSG00000213762	ZNF134	Adipose_Visceral_Omentum	overall	0.01	0.845
ENSG00000007908	SELE	Colon_Sigmoid	male	0.01	0.845
ENSG00000272950	AC093799.1	Cells_EBV-transformed_lymphocytes	colon	0	0.845
ENSG00000154945	ANKRD40	Cells_EBV-transformed_lymphocytes	colon	0.01	0.845
ENSG00000085365	SCAMP1	Adipose_Subcutaneous	distal	-0.03	0.845
ENSG00000259065	AC005520.2	Colon_Sigmoid	colon	0.01	0.845
ENSG00000141698	NT5C3B	Whole_Blood	colon	0	0.845
ENSG00000188730	VWC2	Adipose_Subcutaneous	colon	-0.01	0.845
ENSG00000183570	PCBP3	Whole_Blood	rectal	-0.01	0.845
ENSG00000077782	FGFR1	Adipose_Subcutaneous	proximal	0.04	0.845
ENSG00000161594	KLHL10	Colon_Transverse	proximal	-0.02	0.845
ENSG00000100360	IFT27	Colon_Sigmoid	female	-0.01	0.846
ENSG00000181029	TRAPPC5	Colon_Sigmoid	rectal	0.01	0.846
ENSG00000186153	WWOX	Cells_EBV-transformed_lymphocytes	proximal	0.02	0.846
ENSG00000120699	EXOSC8	Adipose_Visceral_Omentum	overall	-0.02	0.846
ENSG00000160392	C19orf47	Adipose_Subcutaneous	distal	-0.02	0.846
ENSG00000132664	POLR3F	Adipose_Subcutaneous	rectal	0.05	0.846
ENSG00000117868	ESYT2	Adipose_Subcutaneous	male	-0.01	0.846
ENSG00000104960	PTOV1	Colon_Sigmoid	colon	0.01	0.846
ENSG00000148824	MTG1	Colon_Sigmoid	female	-0.01	0.846
ENSG00000223768	LINC00205	Whole_Blood	distal	-0.01	0.846
ENSG00000145217	SLC26A1	Colon_Transverse	rectal	0	0.846
ENSG00000141316	SPACA3	Adipose_Visceral_Omentum	male	0.01	0.846
ENSG00000258944	AC004846.2	Adipose_Subcutaneous	male	0.03	0.846
ENSG00000257060	AC091078.1	Colon_Transverse	proximal	0.03	0.846
ENSG00000134086	VHL	Colon_Transverse	male	-0.02	0.846
ENSG00000170275	CRTAP	Colon_Sigmoid	female	0.01	0.846
ENSG00000235590	GNAS-AS1	Colon_Sigmoid	female	-0.01	0.846
ENSG00000166337	TAF10	Adipose_Subcutaneous	rectal	0.05	0.846
ENSG00000101306	MYLK2	Colon_Sigmoid	male	0	0.846
ENSG00000120328	PCDHB12	Adipose_Visceral_Omentum	rectal	0.01	0.846
ENSG00000235903	CPB2-AS1	Cells_EBV-transformed_lymphocytes	rectal	-0.01	0.846
ENSG00000275052	PPP4R3B	Adipose_Visceral_Omentum	colon	-0.01	0.846
ENSG00000164403	SHROOM1	Colon_Sigmoid	female	-0.02	0.846
ENSG00000070366	SMG6	Cells_EBV-transformed_lymphocytes	colon	0.01	0.846
ENSG00000169432	SCN9A	Colon_Transverse	male	-0.02	0.846
ENSG00000126456	IRF3	Adipose_Subcutaneous	rectal	0.02	0.846
ENSG00000169738	DCXR	Cells_EBV-transformed_lymphocytes	male	0.01	0.846
ENSG00000145506	NKD2	Colon_Transverse	proximal	-0.02	0.846
ENSG00000259663	AC010478.1	Colon_Transverse	colon	0.04	0.846
ENSG00000119673	ACOT2	Adipose_Subcutaneous	female	0	0.846
ENSG00000160307	S100B	Adipose_Visceral_Omentum	rectal	0	0.846
ENSG00000269019	HOMER3-AS1	Adipose_Subcutaneous	male	0.01	0.846
ENSG00000093167	LRRFIP2	Colon_Sigmoid	rectal	0.01	0.846
ENSG00000250075	AC104806.2	Colon_Transverse	colon	0	0.846
ENSG00000267565	AC011477.3	Cells_EBV-transformed_lymphocytes	overall	-0.01	0.846
ENSG00000177951	BET1L	Adipose_Visceral_Omentum	colon	0.01	0.846
ENSG00000141664	ZCCHC2	Adipose_Subcutaneous	female	-0.03	0.846
ENSG00000011295	TTC19	Adipose_Subcutaneous	proximal	0.01	0.846
ENSG00000151388	ADAMTS12	Adipose_Visceral_Omentum	colon	0.02	0.846
ENSG00000104722	NEFM	Colon_Sigmoid	colon	-0.06	0.846
ENSG00000169871	TRIM56	Whole_Blood	male	-0.03	0.846
ENSG00000149115	TNKS1BP1	Adipose_Visceral_Omentum	colon	-0.01	0.846
ENSG00000166444	ST5	Cells_EBV-transformed_lymphocytes	colon	0.01	0.846
ENSG00000273117	AC144652.1	Cells_EBV-transformed_lymphocytes	colon	0.02	0.846
ENSG00000149346	SLX4IP	Cells_EBV-transformed_lymphocytes	distal	-0.09	0.846
ENSG00000197530	MIB2	Whole_Blood	rectal	0.02	0.846
ENSG00000157954	WIPI2	Whole_Blood	male	0.01	0.846
ENSG00000114904	NEK4	Adipose_Visceral_Omentum	proximal	0.01	0.846
ENSG00000118514	ALDH8A1	Whole_Blood	female	0	0.846
ENSG00000107959	PITRM1	Adipose_Subcutaneous	proximal	-0.01	0.846
ENSG00000167302	TEPSIN	Adipose_Visceral_Omentum	rectal	0.01	0.846
ENSG00000119608	PROX2	Adipose_Subcutaneous	overall	0.01	0.846
ENSG00000186532	SMYD4	Colon_Sigmoid	distal	0.01	0.846
ENSG00000102753	KPNA3	Whole_Blood	rectal	-0.04	0.846
ENSG00000160948	VPS28	Colon_Sigmoid	colon	-0.01	0.846
ENSG00000171503	ETFDH	Colon_Transverse	overall	0	0.846
ENSG00000129518	EAPP	Whole_Blood	rectal	0.03	0.846
ENSG00000115705	TPO	Colon_Sigmoid	proximal	0.02	0.846
ENSG00000255455	AP003486.1	Colon_Sigmoid	male	-0.01	0.846
ENSG00000150722	PPP1R1C	Adipose_Visceral_Omentum	overall	0	0.846
ENSG00000134086	VHL	Adipose_Visceral_Omentum	female	-0.02	0.846
ENSG00000223711	AC069213.1	Colon_Transverse	overall	-0.01	0.846
ENSG00000158023	WDR66	Adipose_Visceral_Omentum	rectal	0.01	0.846
ENSG00000149922	TBX6	Adipose_Visceral_Omentum	male	0	0.846
ENSG00000086289	EPDR1	Colon_Sigmoid	colon	0.01	0.846
ENSG00000254966	AC103974.1	Colon_Sigmoid	rectal	-0.02	0.846
ENSG00000269982	AC018809.2	Whole_Blood	distal	-0.01	0.846
ENSG00000170684	ZNF296	Colon_Transverse	colon	0.02	0.846
ENSG00000272983	AL117339.4	Colon_Transverse	distal	0.01	0.846
ENSG00000267280	TBX2-AS1	Adipose_Visceral_Omentum	female	-0.02	0.846
ENSG00000144791	LIMD1	Adipose_Subcutaneous	proximal	0	0.846
ENSG00000077585	GPR137B	Cells_EBV-transformed_lymphocytes	distal	-0.01	0.846
ENSG00000231826	LINC01819	Colon_Transverse	male	-0.02	0.846
ENSG00000144401	METTL21A	Whole_Blood	female	-0.01	0.846
ENSG00000259124	AC008050.1	Adipose_Subcutaneous	colon	-0.01	0.846
ENSG00000248079	DPH6-DT	Adipose_Visceral_Omentum	female	0.02	0.846
ENSG00000048545	GUCA1A	Colon_Transverse	rectal	-0.02	0.846
ENSG00000137709	POU2F3	Adipose_Subcutaneous	colon	0	0.846
ENSG00000109956	B3GAT1	Colon_Transverse	male	0.01	0.846
ENSG00000176894	PXMP2	Cells_EBV-transformed_lymphocytes	rectal	-0.01	0.846
ENSG00000283646	LINC02009	Adipose_Subcutaneous	proximal	-0.02	0.846
ENSG00000123545	NDUFAF4	Cells_EBV-transformed_lymphocytes	colon	0.01	0.846
ENSG00000242259	C22orf39	Adipose_Subcutaneous	rectal	0.02	0.846
ENSG00000065308	TRAM2	Colon_Transverse	colon	-0.02	0.846
ENSG00000204381	LAYN	Colon_Transverse	overall	-0.01	0.846
ENSG00000085117	CD82	Adipose_Subcutaneous	rectal	-0.01	0.846
ENSG00000246375	PPM1K-DT	Colon_Transverse	female	-0.01	0.846
ENSG00000239665	AL157392.3	Colon_Transverse	rectal	0.01	0.846
ENSG00000181027	FKRP	Cells_EBV-transformed_lymphocytes	female	-0.01	0.846
ENSG00000234156	AL359636.2	Colon_Sigmoid	colon	0	0.846
ENSG00000168062	BATF2	Colon_Sigmoid	female	0.09	0.846
ENSG00000214941	ZSWIM7	Colon_Transverse	colon	-0.2	0.846
ENSG00000203666	EFCAB2	Cells_EBV-transformed_lymphocytes	distal	0.01	0.846
ENSG00000232093	DCST1-AS1	Cells_EBV-transformed_lymphocytes	distal	-0.01	0.846
ENSG00000245105	A2M-AS1	Colon_Transverse	distal	0.01	0.846
ENSG00000149218	ENDOD1	Cells_EBV-transformed_lymphocytes	female	-0.01	0.846
ENSG00000204469	PRRC2A	Colon_Transverse	female	0.07	0.846
ENSG00000138668	HNRNPD	Adipose_Visceral_Omentum	colon	-0.01	0.846
ENSG00000154040	CABYR	Colon_Transverse	female	0.01	0.846
ENSG00000275342	PRAG1	Colon_Transverse	colon	0.05	0.846
ENSG00000109576	AADAT	Adipose_Visceral_Omentum	overall	-0.01	0.846
ENSG00000160111	CPAMD8	Colon_Transverse	distal	-0.02	0.846
ENSG00000140367	UBE2Q2	Whole_Blood	male	0.02	0.846
ENSG00000086189	DIMT1	Colon_Transverse	male	-0.01	0.846
ENSG00000129159	KCNC1	Colon_Transverse	distal	-0.01	0.846
ENSG00000136167	LCP1	Adipose_Visceral_Omentum	colon	-0.04	0.846
ENSG00000160959	LRRC14	Whole_Blood	rectal	-0.01	0.846
ENSG00000197712	FAM114A1	Cells_EBV-transformed_lymphocytes	colon	0.01	0.846
ENSG00000276916	AL442125.2	Colon_Sigmoid	male	0.01	0.846
ENSG00000233360	Z83844.2	Cells_EBV-transformed_lymphocytes	colon	-0.01	0.846
ENSG00000140263	SORD	Colon_Sigmoid	colon	0.04	0.846
ENSG00000153006	SREK1IP1	Adipose_Visceral_Omentum	overall	-0.01	0.846
ENSG00000158717	RNF166	Colon_Sigmoid	overall	0	0.846
ENSG00000136732	GYPC	Whole_Blood	rectal	0.02	0.846
ENSG00000127252	PLAAT1	Adipose_Visceral_Omentum	colon	-0.02	0.846
ENSG00000278709	NKILA	Colon_Transverse	colon	-0.02	0.846
ENSG00000167311	ART5	Adipose_Visceral_Omentum	distal	0	0.846
ENSG00000272100	AL513218.1	Whole_Blood	proximal	0.02	0.846
ENSG00000205038	PKHD1L1	Adipose_Visceral_Omentum	proximal	0.02	0.846
ENSG00000180190	TDRP	Colon_Sigmoid	rectal	-0.01	0.846
ENSG00000146457	WTAP	Whole_Blood	male	-0.01	0.846
ENSG00000034239	EFCAB1	Colon_Sigmoid	proximal	0	0.846
ENSG00000243176	AC092944.1	Adipose_Visceral_Omentum	overall	0.01	0.846
ENSG00000125630	POLR1B	Adipose_Visceral_Omentum	female	0	0.846
ENSG00000116675	DNAJC6	Colon_Transverse	overall	-0.01	0.846
ENSG00000011465	DCN	Colon_Transverse	colon	-0.02	0.846
ENSG00000175711	B3GNTL1	Adipose_Subcutaneous	male	0.01	0.846
ENSG00000162078	ZG16B	Colon_Transverse	distal	-0.01	0.846
ENSG00000101444	AHCY	Adipose_Subcutaneous	colon	0.03	0.846
ENSG00000244879	GABPB1-AS1	Colon_Transverse	overall	0	0.846
ENSG00000267348	GEMIN7-AS1	Adipose_Visceral_Omentum	rectal	-0.03	0.846
ENSG00000223652	AC106786.1	Colon_Sigmoid	rectal	-0.04	0.846
ENSG00000146757	ZNF92	Adipose_Visceral_Omentum	rectal	-0.01	0.846
ENSG00000078237	TIGAR	Cells_EBV-transformed_lymphocytes	distal	0.02	0.846
ENSG00000174796	THAP6	Adipose_Subcutaneous	male	0.02	0.846
ENSG00000228010	AC073343.2	Adipose_Visceral_Omentum	overall	0.02	0.846
ENSG00000257086	AP001453.2	Adipose_Visceral_Omentum	rectal	-0.01	0.846
ENSG00000242616	GNG10	Adipose_Subcutaneous	proximal	0	0.846
ENSG00000227374	AL157832.1	Colon_Transverse	distal	0.01	0.846
ENSG00000219481	NBPF1	Colon_Transverse	distal	0	0.846
ENSG00000260400	AL513534.2	Adipose_Subcutaneous	overall	0.01	0.846
ENSG00000254812	AC067930.2	Colon_Transverse	female	0	0.846
ENSG00000232445	AC006329.1	Colon_Sigmoid	male	0.01	0.846
ENSG00000136643	RPS6KC1	Colon_Sigmoid	female	0.04	0.846
ENSG00000135241	PNPLA8	Adipose_Visceral_Omentum	rectal	-0.01	0.846
ENSG00000161714	PLCD3	Adipose_Subcutaneous	overall	0	0.846
ENSG00000119673	ACOT2	Cells_EBV-transformed_lymphocytes	distal	0.01	0.846
ENSG00000162571	TTLL10	Adipose_Visceral_Omentum	colon	0.02	0.846
ENSG00000101181	MTG2	Adipose_Visceral_Omentum	distal	0	0.846
ENSG00000112592	TBP	Cells_EBV-transformed_lymphocytes	female	0.01	0.846
ENSG00000114650	SCAP	Colon_Transverse	overall	0.02	0.846
ENSG00000135108	FBXO21	Colon_Sigmoid	female	-0.02	0.846
ENSG00000182504	CEP97	Adipose_Visceral_Omentum	rectal	0.08	0.846
ENSG00000257303	AC073896.2	Whole_Blood	rectal	0.1	0.846
ENSG00000125611	CHCHD5	Whole_Blood	distal	-0.02	0.846
ENSG00000106123	EPHB6	Whole_Blood	distal	-0.01	0.846
ENSG00000246705	H2AFJ	Colon_Sigmoid	rectal	-0.01	0.846
ENSG00000133313	CNDP2	Colon_Sigmoid	female	0.01	0.846
ENSG00000165868	HSPA12A	Adipose_Subcutaneous	colon	0	0.846
ENSG00000138375	SMARCAL1	Colon_Sigmoid	female	-0.01	0.846
ENSG00000160949	TONSL	Cells_EBV-transformed_lymphocytes	male	-0.01	0.846
ENSG00000235172	LINC01366	Colon_Transverse	colon	-0.01	0.846
ENSG00000101421	CHMP4B	Colon_Transverse	proximal	0.02	0.846
ENSG00000176912	TYMSOS	Whole_Blood	overall	0.01	0.846
ENSG00000115084	SLC35F5	Colon_Transverse	overall	0	0.846
ENSG00000176386	CDC26	Colon_Transverse	overall	0	0.846
ENSG00000078070	MCCC1	Colon_Sigmoid	female	0.02	0.846
ENSG00000090054	SPTLC1	Colon_Transverse	male	0.01	0.846
ENSG00000225806	AL121917.1	Colon_Transverse	rectal	0.11	0.846
ENSG00000115091	ACTR3	Colon_Sigmoid	overall	0.1	0.846
ENSG00000253348	AC008514.1	Adipose_Subcutaneous	overall	0.03	0.846
ENSG00000005102	MEOX1	Colon_Sigmoid	male	0.01	0.846
ENSG00000095397	WHRN	Colon_Transverse	male	-0.39	0.846
ENSG00000135709	KIAA0513	Adipose_Subcutaneous	proximal	-0.02	0.846
ENSG00000101367	MAPRE1	Colon_Transverse	overall	-0.01	0.846
ENSG00000118197	DDX59	Cells_EBV-transformed_lymphocytes	rectal	0.03	0.846
ENSG00000151348	EXT2	Adipose_Subcutaneous	colon	0	0.846
ENSG00000144036	EXOC6B	Adipose_Subcutaneous	female	0.01	0.846
ENSG00000163945	UVSSA	Adipose_Subcutaneous	colon	0	0.846
ENSG00000075234	TTC38	Adipose_Visceral_Omentum	proximal	0	0.846
ENSG00000166793	YPEL4	Whole_Blood	proximal	-0.02	0.846
ENSG00000172375	C2CD2L	Whole_Blood	female	0.01	0.846
ENSG00000231249	ITPR1-DT	Colon_Sigmoid	female	0.02	0.846
ENSG00000112855	HARS2	Colon_Transverse	overall	0.01	0.846
ENSG00000243319	FGF14-IT1	Adipose_Subcutaneous	colon	-0.01	0.846
ENSG00000198836	OPA1	Whole_Blood	distal	0.02	0.846
ENSG00000198182	ZNF607	Colon_Transverse	male	-0.01	0.846
ENSG00000105707	HPN	Adipose_Subcutaneous	distal	-0.03	0.846
ENSG00000100503	NIN	Adipose_Subcutaneous	proximal	-0.02	0.846
ENSG00000106290	TAF6	Cells_EBV-transformed_lymphocytes	proximal	-0.01	0.846
ENSG00000261490	AC005674.2	Colon_Sigmoid	rectal	-0.01	0.846
ENSG00000197978	GOLGA6L9	Adipose_Subcutaneous	colon	-0.01	0.846
ENSG00000183091	NEB	Colon_Transverse	overall	-0.03	0.846
ENSG00000176472	ZNF575	Colon_Transverse	rectal	0.01	0.846
ENSG00000119431	HDHD3	Adipose_Visceral_Omentum	male	0	0.846
ENSG00000232860	SMG7-AS1	Whole_Blood	male	0.02	0.846
ENSG00000278259	MYO19	Whole_Blood	colon	0.01	0.846
ENSG00000164609	SLU7	Colon_Transverse	proximal	-0.01	0.846
ENSG00000116691	MIIP	Whole_Blood	rectal	0	0.846
ENSG00000145439	CBR4	Adipose_Subcutaneous	female	-0.01	0.846
ENSG00000105556	MIER2	Colon_Sigmoid	colon	-0.01	0.846
ENSG00000163806	SPDYA	Adipose_Subcutaneous	proximal	-0.02	0.846
ENSG00000115295	CLIP4	Colon_Sigmoid	distal	0.04	0.846
ENSG00000158517	NCF1	Adipose_Subcutaneous	proximal	-0.02	0.846
ENSG00000177628	GBA	Whole_Blood	male	-0.01	0.846
ENSG00000144730	IL17RD	Adipose_Subcutaneous	overall	0.02	0.846
ENSG00000171469	ZNF561	Whole_Blood	female	-0.01	0.846
ENSG00000163380	LMOD3	Colon_Transverse	proximal	0.01	0.846
ENSG00000183439	TRIM61	Colon_Sigmoid	male	0.01	0.846
ENSG00000267368	UPK3BL1	Colon_Transverse	female	0.01	0.846
ENSG00000115526	CHST10	Cells_EBV-transformed_lymphocytes	rectal	-0.01	0.846
ENSG00000134996	OSTF1	Whole_Blood	colon	0.01	0.846
ENSG00000092871	RFFL	Whole_Blood	overall	0	0.846
ENSG00000277587	AC008759.3	Adipose_Subcutaneous	male	0	0.846
ENSG00000263235	AC006111.2	Colon_Transverse	female	-0.01	0.846
ENSG00000136856	SLC2A8	Colon_Sigmoid	male	0	0.846
ENSG00000131773	KHDRBS3	Adipose_Subcutaneous	female	0.03	0.846
ENSG00000215440	NPEPL1	Cells_EBV-transformed_lymphocytes	female	0.21	0.846
ENSG00000247315	ZCCHC3	Colon_Sigmoid	proximal	-0.08	0.846
ENSG00000204685	STARD7-AS1	Colon_Sigmoid	female	0.03	0.846
ENSG00000187097	ENTPD5	Cells_EBV-transformed_lymphocytes	male	0.01	0.846
ENSG00000143093	STRIP1	Adipose_Visceral_Omentum	female	-0.01	0.846
ENSG00000239213	NCK1-DT	Adipose_Subcutaneous	female	-0.02	0.846
ENSG00000267321	SNHG30	Colon_Sigmoid	colon	0.01	0.846
ENSG00000143185	XCL2	Whole_Blood	distal	-0.01	0.846
ENSG00000259251	AC104590.1	Colon_Transverse	colon	0.01	0.846
ENSG00000104611	SH2D4A	Adipose_Visceral_Omentum	rectal	0.02	0.846
ENSG00000167034	NKX3-1	Adipose_Visceral_Omentum	male	-0.02	0.846
ENSG00000100196	KDELR3	Colon_Sigmoid	male	-0.01	0.846
ENSG00000114779	ABHD14B	Adipose_Visceral_Omentum	proximal	-0.03	0.846
ENSG00000127578	WFIKKN1	Colon_Sigmoid	overall	0	0.846
ENSG00000159648	TEPP	Colon_Transverse	overall	0	0.846
ENSG00000082929	LINC01587	Adipose_Subcutaneous	colon	-0.04	0.846
ENSG00000214900	LINC01588	Whole_Blood	male	-0.01	0.846
ENSG00000168385	SEPTIN2	Colon_Sigmoid	distal	0	0.846
ENSG00000130477	UNC13A	Colon_Sigmoid	rectal	0.02	0.846
ENSG00000139697	SBNO1	Colon_Sigmoid	male	-0.02	0.846
ENSG00000099991	CABIN1	Colon_Transverse	male	0.01	0.846
ENSG00000006837	CDKL3	Cells_EBV-transformed_lymphocytes	male	-0.02	0.846
ENSG00000187024	PTRH1	Adipose_Subcutaneous	distal	0.01	0.846
ENSG00000272733	AP000345.2	Adipose_Visceral_Omentum	proximal	0	0.846
ENSG00000077585	GPR137B	Whole_Blood	rectal	0.01	0.846
ENSG00000230212	AP000688.1	Colon_Transverse	distal	-0.02	0.846
ENSG00000145736	GTF2H2	Adipose_Visceral_Omentum	female	0	0.846
ENSG00000196867	ZFP28	Adipose_Visceral_Omentum	colon	0.01	0.846
ENSG00000272858	Z93930.3	Whole_Blood	colon	0.01	0.846
ENSG00000281912	LINC01144	Colon_Transverse	distal	0.02	0.846
ENSG00000129596	CDO1	Whole_Blood	proximal	0.01	0.846
ENSG00000273765	AC024257.4	Whole_Blood	rectal	-0.02	0.846
ENSG00000155893	PXYLP1	Colon_Transverse	distal	0.02	0.846
ENSG00000104043	ATP8B4	Adipose_Subcutaneous	overall	-0.01	0.846
ENSG00000273353	AL008718.3	Colon_Transverse	rectal	-0.03	0.846
ENSG00000169902	TPST1	Colon_Transverse	female	0.02	0.846
ENSG00000105245	NUMBL	Colon_Transverse	colon	0.03	0.846
ENSG00000167220	HDHD2	Colon_Transverse	distal	0.01	0.846
ENSG00000278266	AC079949.2	Colon_Sigmoid	male	-0.01	0.846
ENSG00000136159	NUDT15	Colon_Sigmoid	rectal	0.01	0.846
ENSG00000101246	ARFRP1	Colon_Sigmoid	male	0	0.846
ENSG00000138032	PPM1B	Colon_Sigmoid	distal	-0.06	0.846
ENSG00000166946	CCNDBP1	Cells_EBV-transformed_lymphocytes	proximal	0.01	0.846
ENSG00000151748	SAV1	Cells_EBV-transformed_lymphocytes	distal	0.01	0.846
ENSG00000109610	SOD3	Adipose_Visceral_Omentum	proximal	0.02	0.846
ENSG00000243410	PSMD6-AS1	Adipose_Visceral_Omentum	female	0.02	0.846
ENSG00000119669	IRF2BPL	Whole_Blood	proximal	-0.01	0.846
ENSG00000087076	HSD17B14	Adipose_Subcutaneous	male	0	0.846
ENSG00000108587	GOSR1	Adipose_Subcutaneous	colon	-0.01	0.846
ENSG00000198001	IRAK4	Whole_Blood	overall	0.06	0.846
ENSG00000112514	CUTA	Colon_Sigmoid	overall	0.01	0.846
ENSG00000163785	RYK	Colon_Transverse	rectal	-0.02	0.846
ENSG00000101574	METTL4	Colon_Transverse	distal	0.01	0.846
ENSG00000084444	FAM234B	Whole_Blood	distal	0.01	0.846
ENSG00000197905	TEAD4	Adipose_Visceral_Omentum	female	-0.03	0.846
ENSG00000183020	AP2A2	Colon_Transverse	proximal	0.03	0.846
ENSG00000024862	CCDC28A	Whole_Blood	proximal	-0.02	0.846
ENSG00000234840	LINC01239	Adipose_Subcutaneous	colon	0	0.846
ENSG00000273680	AC009318.2	Colon_Transverse	female	0.04	0.846
ENSG00000258603	AC005225.2	Adipose_Subcutaneous	male	0.02	0.846
ENSG00000238287	AL603839.3	Cells_EBV-transformed_lymphocytes	overall	0	0.846
ENSG00000186976	EFCAB6	Adipose_Visceral_Omentum	overall	0.01	0.846
ENSG00000269958	AL049840.5	Colon_Transverse	distal	0.01	0.846
ENSG00000164082	GRM2	Adipose_Visceral_Omentum	proximal	-0.01	0.846
ENSG00000271933	AL603756.1	Colon_Transverse	rectal	-0.02	0.846
ENSG00000110367	DDX6	Colon_Sigmoid	colon	-0.01	0.846
ENSG00000163214	DHX57	Whole_Blood	proximal	-0.01	0.846
ENSG00000231948	HS1BP3-IT1	Colon_Sigmoid	male	0.03	0.846
ENSG00000138829	FBN2	Adipose_Subcutaneous	male	0	0.846
ENSG00000128989	ARPP19	Colon_Sigmoid	male	0	0.846
ENSG00000142039	CCDC97	Cells_EBV-transformed_lymphocytes	distal	0.04	0.846
ENSG00000078304	PPP2R5C	Adipose_Subcutaneous	overall	-0.03	0.846
ENSG00000261542	AC011978.2	Adipose_Subcutaneous	rectal	-0.02	0.846
ENSG00000015475	BID	Colon_Sigmoid	overall	-0.01	0.846
ENSG00000258725	PRC1-AS1	Adipose_Visceral_Omentum	colon	0.01	0.846
ENSG00000120697	ALG5	Adipose_Subcutaneous	rectal	-0.02	0.846
ENSG00000168772	CXXC4	Colon_Transverse	proximal	0.02	0.846
ENSG00000109436	TBC1D9	Adipose_Subcutaneous	male	0.01	0.846
ENSG00000144214	LYG1	Adipose_Visceral_Omentum	rectal	0.01	0.846
ENSG00000256043	CTSO	Adipose_Subcutaneous	rectal	0.01	0.846
ENSG00000074800	ENO1	Colon_Sigmoid	overall	-0.01	0.846
ENSG00000188612	SUMO2	Colon_Transverse	colon	-0.01	0.846
ENSG00000139620	KANSL2	Colon_Transverse	colon	0.01	0.846
ENSG00000082805	ERC1	Adipose_Subcutaneous	rectal	0.02	0.846
ENSG00000173868	PHOSPHO1	Adipose_Visceral_Omentum	proximal	-0.04	0.846
ENSG00000260470	AC023794.6	Cells_EBV-transformed_lymphocytes	rectal	-0.03	0.846
ENSG00000008382	MPND	Adipose_Visceral_Omentum	overall	0.01	0.846
ENSG00000248994	AC124852.1	Adipose_Subcutaneous	female	-0.01	0.846
ENSG00000268364	SMC5-AS1	Adipose_Visceral_Omentum	overall	0.03	0.846
ENSG00000248677	LINC02102	Adipose_Subcutaneous	rectal	-0.02	0.846
ENSG00000136754	ABI1	Whole_Blood	male	0.02	0.846
ENSG00000275601	AC011330.2	Adipose_Subcutaneous	rectal	0.01	0.846
ENSG00000261342	AC006538.1	Colon_Transverse	overall	-0.01	0.846
ENSG00000126091	ST3GAL3	Adipose_Visceral_Omentum	female	-0.01	0.846
ENSG00000178401	DNAJC22	Adipose_Visceral_Omentum	overall	-0.04	0.846
ENSG00000187048	CYP4A11	Adipose_Visceral_Omentum	male	-0.01	0.846
ENSG00000124172	ATP5F1E	Colon_Transverse	distal	0.02	0.846
ENSG00000273372	SFTPD-AS1	Adipose_Visceral_Omentum	overall	0.01	0.846
ENSG00000154237	LRRK1	Whole_Blood	distal	-0.01	0.846
ENSG00000251287	ALG1L2	Cells_EBV-transformed_lymphocytes	proximal	-0.01	0.846
ENSG00000135686	KLHL36	Adipose_Subcutaneous	distal	0.01	0.846
ENSG00000160113	NR2F6	Colon_Transverse	overall	0.03	0.846
ENSG00000125772	GPCPD1	Adipose_Subcutaneous	colon	0.02	0.846
ENSG00000106290	TAF6	Whole_Blood	male	-0.01	0.846
ENSG00000169313	P2RY12	Colon_Transverse	rectal	0	0.846
ENSG00000140740	UQCRC2	Whole_Blood	female	0.01	0.846
ENSG00000106560	GIMAP2	Adipose_Visceral_Omentum	proximal	-0.01	0.846
ENSG00000152969	JAKMIP1	Whole_Blood	rectal	0.01	0.846
ENSG00000273305	AC009237.15	Cells_EBV-transformed_lymphocytes	colon	0	0.846
ENSG00000178750	STX19	Colon_Transverse	proximal	-0.07	0.846
ENSG00000080007	DDX43	Colon_Transverse	male	0.01	0.846
ENSG00000138095	LRPPRC	Whole_Blood	proximal	-0.01	0.846
ENSG00000135220	UGT2A3	Colon_Transverse	colon	-0.02	0.846
ENSG00000163171	CDC42EP3	Colon_Sigmoid	colon	0.01	0.846
ENSG00000152433	ZNF547	Adipose_Visceral_Omentum	colon	-0.01	0.846
ENSG00000140992	PDPK1	Adipose_Visceral_Omentum	distal	0.01	0.846
ENSG00000267339	LINC00906	Adipose_Subcutaneous	distal	0.02	0.846
ENSG00000272078	AL139423.1	Colon_Sigmoid	colon	-0.04	0.846
ENSG00000176476	SGF29	Adipose_Subcutaneous	proximal	-0.01	0.846
ENSG00000161647	MPP3	Colon_Sigmoid	proximal	-0.01	0.846
ENSG00000188157	AGRN	Colon_Transverse	distal	-0.01	0.846
ENSG00000072071	ADGRL1	Colon_Sigmoid	male	-0.04	0.846
ENSG00000128713	HOXD11	Colon_Sigmoid	male	0.04	0.846
ENSG00000204176	SYT15	Colon_Transverse	colon	0.01	0.846
ENSG00000243678	NME2	Cells_EBV-transformed_lymphocytes	colon	0	0.846
ENSG00000171466	ZNF562	Adipose_Subcutaneous	male	-0.02	0.846
ENSG00000146700	SSC4D	Colon_Sigmoid	female	0.01	0.846
ENSG00000163412	EIF4E3	Adipose_Visceral_Omentum	female	-0.01	0.846
ENSG00000006432	MAP3K9	Colon_Transverse	colon	-0.1	0.846
ENSG00000099256	PRTFDC1	Cells_EBV-transformed_lymphocytes	overall	0	0.846
ENSG00000162572	SCNN1D	Adipose_Subcutaneous	distal	0.04	0.846
ENSG00000272275	AC092687.3	Colon_Transverse	overall	0	0.846
ENSG00000124702	KLHDC3	Cells_EBV-transformed_lymphocytes	rectal	0.01	0.846
ENSG00000151092	NGLY1	Whole_Blood	proximal	-0.03	0.846
ENSG00000099940	SNAP29	Adipose_Subcutaneous	distal	0	0.846
ENSG00000120160	EQTN	Colon_Transverse	female	0.05	0.846
ENSG00000144401	METTL21A	Adipose_Subcutaneous	proximal	-0.01	0.846
ENSG00000171853	TRAPPC12	Colon_Sigmoid	female	-0.01	0.846
ENSG00000132313	MRPL35	Colon_Sigmoid	distal	-0.01	0.846
ENSG00000166479	TMX3	Adipose_Visceral_Omentum	overall	-0.01	0.846
ENSG00000231890	DARS-AS1	Colon_Sigmoid	proximal	0.01	0.846
ENSG00000205108	FAM205A	Adipose_Subcutaneous	male	0.01	0.846
ENSG00000119632	IFI27L2	Colon_Transverse	male	0	0.846
ENSG00000184164	CRELD2	Whole_Blood	rectal	0.01	0.846
ENSG00000261373	VPS9D1-AS1	Colon_Sigmoid	male	-0.01	0.846
ENSG00000204438	GPANK1	Colon_Sigmoid	distal	-0.02	0.846
ENSG00000237179	LINC01797	Colon_Transverse	distal	0.08	0.846
ENSG00000140650	PMM2	Adipose_Visceral_Omentum	female	-0.02	0.846
ENSG00000205885	C1RL-AS1	Whole_Blood	colon	0	0.846
ENSG00000173239	LIPM	Whole_Blood	distal	0.01	0.846
ENSG00000171867	PRNP	Colon_Sigmoid	colon	0.01	0.846
ENSG00000187624	C17orf97	Colon_Sigmoid	female	0	0.846
ENSG00000260196	AC124798.1	Whole_Blood	distal	-0.01	0.846
ENSG00000241954	AL021937.4	Colon_Sigmoid	male	0.01	0.846
ENSG00000139668	WDFY2	Whole_Blood	rectal	-0.11	0.846
ENSG00000104408	EIF3E	Colon_Transverse	distal	0.07	0.846
ENSG00000254636	ARMS2	Adipose_Visceral_Omentum	proximal	0.01	0.846
ENSG00000156599	ZDHHC5	Whole_Blood	rectal	0.01	0.846
ENSG00000267152	AC093227.1	Colon_Transverse	male	-0.01	0.846
ENSG00000253636	AC022893.1	Colon_Transverse	colon	-0.03	0.846
ENSG00000176239	OR51B6	Whole_Blood	proximal	-0.02	0.846
ENSG00000261794	GOLGA8H	Whole_Blood	male	-0.02	0.846
ENSG00000185236	RAB11B	Adipose_Subcutaneous	distal	0.1	0.846
ENSG00000172977	KAT5	Cells_EBV-transformed_lymphocytes	colon	0.97	0.846
ENSG00000071054	MAP4K4	Adipose_Visceral_Omentum	overall	-0.01	0.846
ENSG00000250432	FAM242C	Colon_Sigmoid	rectal	0.01	0.846
ENSG00000232860	SMG7-AS1	Adipose_Subcutaneous	male	-0.01	0.846
ENSG00000083097	DOP1A	Whole_Blood	female	0	0.846
ENSG00000109113	RAB34	Colon_Transverse	proximal	-0.01	0.846
ENSG00000138246	DNAJC13	Whole_Blood	colon	-0.01	0.846
ENSG00000197629	MPEG1	Cells_EBV-transformed_lymphocytes	male	0.01	0.846
ENSG00000005194	CIAPIN1	Colon_Sigmoid	proximal	-0.02	0.846
ENSG00000204264	PSMB8	Colon_Sigmoid	proximal	-0.06	0.846
ENSG00000237125	HAND2-AS1	Adipose_Subcutaneous	male	-0.01	0.846
ENSG00000162076	FLYWCH2	Whole_Blood	rectal	0.01	0.846
ENSG00000077147	TM9SF3	Colon_Transverse	female	0.02	0.846
ENSG00000272308	AC104113.1	Whole_Blood	colon	0.01	0.846
ENSG00000167608	TMC4	Adipose_Subcutaneous	male	0	0.846
ENSG00000275765	AC091982.3	Colon_Sigmoid	male	0	0.846
ENSG00000100889	PCK2	Adipose_Subcutaneous	colon	0	0.846
ENSG00000155438	NIFK	Whole_Blood	colon	0.03	0.846
ENSG00000273456	AC064836.3	Whole_Blood	female	-0.01	0.846
ENSG00000160991	ORAI2	Adipose_Subcutaneous	rectal	-0.01	0.846
ENSG00000099940	SNAP29	Adipose_Visceral_Omentum	overall	0	0.846
ENSG00000275720	AC243830.2	Whole_Blood	male	0.01	0.846
ENSG00000235314	LINC00957	Cells_EBV-transformed_lymphocytes	rectal	-0.01	0.846
ENSG00000087269	NOP14	Adipose_Subcutaneous	proximal	0.03	0.846
ENSG00000069943	PIGB	Adipose_Subcutaneous	male	0	0.846
ENSG00000141076	UTP4	Whole_Blood	rectal	0.01	0.846
ENSG00000167037	SGSM1	Adipose_Visceral_Omentum	proximal	-0.01	0.846
ENSG00000123892	RAB38	Colon_Transverse	overall	0	0.846
ENSG00000224870	MRPL20-AS1	Colon_Transverse	rectal	0.06	0.846
ENSG00000251301	LINC02384	Whole_Blood	colon	0	0.846
ENSG00000169826	CSGALNACT2	Colon_Transverse	overall	0	0.846
ENSG00000229637	PRAC2	Colon_Sigmoid	distal	0.01	0.846
ENSG00000136908	DPM2	Whole_Blood	distal	0.01	0.846
ENSG00000143947	RPS27A	Adipose_Visceral_Omentum	male	0.01	0.846
ENSG00000163754	GYG1	Adipose_Visceral_Omentum	rectal	0.01	0.846
ENSG00000234719	NPIPB2	Adipose_Subcutaneous	male	0	0.846
ENSG00000170486	KRT72	Adipose_Subcutaneous	proximal	-0.01	0.846
ENSG00000085063	CD59	Adipose_Subcutaneous	female	0	0.846
ENSG00000137076	TLN1	Colon_Transverse	colon	0.03	0.846
ENSG00000167904	TMEM68	Adipose_Visceral_Omentum	rectal	0.01	0.846
ENSG00000166523	CLEC4E	Adipose_Subcutaneous	distal	-0.02	0.846
ENSG00000238287	AL603839.3	Adipose_Visceral_Omentum	overall	0	0.846
ENSG00000228140	AL031283.1	Whole_Blood	distal	0.01	0.846
ENSG00000219438	TAFA5	Colon_Sigmoid	male	0.01	0.846
ENSG00000111962	UST	Whole_Blood	colon	-0.01	0.846
ENSG00000276867	AC074050.4	Whole_Blood	overall	0.02	0.846
ENSG00000099954	CECR2	Adipose_Subcutaneous	rectal	-0.01	0.846
ENSG00000073282	TP63	Adipose_Subcutaneous	colon	0.04	0.846
ENSG00000100908	EMC9	Colon_Sigmoid	proximal	0.01	0.846
ENSG00000030582	GRN	Adipose_Visceral_Omentum	female	0.01	0.846
ENSG00000233411	AL359962.1	Whole_Blood	female	-0.03	0.846
ENSG00000259869	AL022344.1	Adipose_Visceral_Omentum	distal	-0.04	0.846
ENSG00000132958	TPTE2	Adipose_Subcutaneous	colon	0.02	0.846
ENSG00000242689	CNTF	Adipose_Subcutaneous	male	-0.01	0.846
ENSG00000173272	MZT2A	Adipose_Visceral_Omentum	female	0	0.846
ENSG00000149743	TRPT1	Colon_Sigmoid	proximal	0.01	0.846
ENSG00000130414	NDUFA10	Adipose_Visceral_Omentum	male	0	0.846
ENSG00000140948	ZCCHC14	Colon_Sigmoid	overall	0.04	0.846
ENSG00000196323	ZBTB44	Adipose_Visceral_Omentum	male	-0.01	0.846
ENSG00000107731	UNC5B	Whole_Blood	proximal	0.01	0.846
ENSG00000250490	LINC02145	Adipose_Visceral_Omentum	colon	0	0.846
ENSG00000109618	SEPSECS	Adipose_Subcutaneous	overall	0.08	0.846
ENSG00000151503	NCAPD3	Colon_Sigmoid	distal	-0.01	0.847
ENSG00000197119	SLC25A29	Colon_Transverse	colon	-0.01	0.847
ENSG00000087301	TXNDC16	Whole_Blood	male	0.03	0.847
ENSG00000257702	LBX2-AS1	Whole_Blood	colon	-0.01	0.847
ENSG00000205221	VIT	Whole_Blood	proximal	-0.01	0.847
ENSG00000259925	AC130456.2	Colon_Transverse	proximal	0	0.847
ENSG00000232057	AC093390.1	Adipose_Subcutaneous	rectal	-0.02	0.847
ENSG00000100034	PPM1F	Cells_EBV-transformed_lymphocytes	overall	-0.01	0.847
ENSG00000234127	TRIM26	Colon_Sigmoid	proximal	-0.01	0.847
ENSG00000065308	TRAM2	Colon_Transverse	rectal	-0.03	0.847
ENSG00000230732	AC016949.1	Adipose_Subcutaneous	male	0.01	0.847
ENSG00000106028	SSBP1	Adipose_Visceral_Omentum	proximal	0.02	0.847
ENSG00000138375	SMARCAL1	Whole_Blood	female	-0.01	0.847
ENSG00000116882	HAO2	Adipose_Subcutaneous	male	0.02	0.847
ENSG00000196268	ZNF493	Adipose_Visceral_Omentum	rectal	-0.01	0.847
ENSG00000203666	EFCAB2	Cells_EBV-transformed_lymphocytes	rectal	0.01	0.847
ENSG00000177628	GBA	Cells_EBV-transformed_lymphocytes	colon	0.01	0.847
ENSG00000138658	ZGRF1	Cells_EBV-transformed_lymphocytes	male	0.01	0.847
ENSG00000111725	PRKAB1	Colon_Transverse	proximal	-0.02	0.847
ENSG00000165443	PHYHIPL	Colon_Sigmoid	female	-0.01	0.847
ENSG00000138685	FGF2	Adipose_Visceral_Omentum	colon	0.01	0.847
ENSG00000279622	AC025280.2	Adipose_Subcutaneous	female	0	0.847
ENSG00000225484	NUTM2B-AS1	Adipose_Visceral_Omentum	female	-0.01	0.847
ENSG00000162738	VANGL2	Adipose_Visceral_Omentum	colon	0.01	0.847
ENSG00000159352	PSMD4	Whole_Blood	female	-0.01	0.847
ENSG00000158691	ZSCAN12	Colon_Transverse	distal	0.01	0.847
ENSG00000236708	AC073316.3	Adipose_Visceral_Omentum	female	0.05	0.847
ENSG00000068784	SRBD1	Whole_Blood	colon	-0.01	0.847
ENSG00000075856	SART3	Colon_Transverse	colon	0.02	0.847
ENSG00000226206	BX470209.1	Cells_EBV-transformed_lymphocytes	colon	0.01	0.847
ENSG00000243410	PSMD6-AS1	Adipose_Subcutaneous	female	0.02	0.847
ENSG00000261996	AC004706.1	Whole_Blood	colon	-0.01	0.847
ENSG00000260878	AC104072.1	Colon_Transverse	rectal	-0.02	0.847
ENSG00000232606	LINC01412	Adipose_Subcutaneous	distal	0.03	0.847
ENSG00000143149	ALDH9A1	Colon_Transverse	distal	0.01	0.847
ENSG00000134490	TMEM241	Colon_Sigmoid	overall	0.01	0.847
ENSG00000100483	VCPKMT	Adipose_Subcutaneous	male	-0.01	0.847
ENSG00000227500	SCAMP4	Colon_Sigmoid	proximal	-0.01	0.847
ENSG00000183853	KIRREL1	Adipose_Visceral_Omentum	male	0.02	0.847
ENSG00000068654	POLR1A	Cells_EBV-transformed_lymphocytes	male	-0.01	0.847
ENSG00000251405	AC016571.1	Adipose_Visceral_Omentum	rectal	0	0.847
ENSG00000166946	CCNDBP1	Adipose_Visceral_Omentum	proximal	0.01	0.847
ENSG00000236861	AC006378.1	Adipose_Visceral_Omentum	male	-0.03	0.847
ENSG00000116062	MSH6	Colon_Sigmoid	colon	-0.01	0.847
ENSG00000228793	AL033523.1	Colon_Sigmoid	female	0.05	0.847
ENSG00000124749	COL21A1	Colon_Sigmoid	female	-0.03	0.847
ENSG00000139354	GAS2L3	Adipose_Subcutaneous	overall	0.01	0.847
ENSG00000228203	RNF144A-AS1	Adipose_Visceral_Omentum	proximal	0.01	0.847
ENSG00000132470	ITGB4	Whole_Blood	male	-0.03	0.847
ENSG00000155660	PDIA4	Adipose_Subcutaneous	male	0.01	0.847
ENSG00000172366	MCRIP2	Colon_Sigmoid	proximal	-0.03	0.847
ENSG00000246523	FZD4-DT	Adipose_Subcutaneous	overall	-0.01	0.847
ENSG00000163686	ABHD6	Adipose_Subcutaneous	rectal	-0.01	0.847
ENSG00000257704	INAFM1	Whole_Blood	male	0.01	0.847
ENSG00000167904	TMEM68	Whole_Blood	proximal	0.01	0.847
ENSG00000138780	GSTCD	Colon_Sigmoid	rectal	0.1	0.847
ENSG00000257591	ZNF625	Cells_EBV-transformed_lymphocytes	distal	0.04	0.847
ENSG00000181315	ZNF322	Whole_Blood	female	0	0.847
ENSG00000232070	TMEM253	Colon_Transverse	overall	0	0.847
ENSG00000130193	THEM6	Colon_Transverse	colon	0.01	0.847
ENSG00000149231	CCDC82	Colon_Sigmoid	colon	0	0.847
ENSG00000115539	PDCL3	Colon_Sigmoid	female	-0.04	0.847
ENSG00000101181	MTG2	Adipose_Subcutaneous	rectal	0	0.847
ENSG00000115761	NOL10	Colon_Transverse	proximal	0.02	0.847
ENSG00000267366	AP005131.2	Colon_Transverse	distal	-0.02	0.847
ENSG00000181315	ZNF322	Colon_Transverse	proximal	0	0.847
ENSG00000140876	NUDT7	Adipose_Visceral_Omentum	rectal	0.01	0.847
ENSG00000134463	ECHDC3	Colon_Sigmoid	distal	0.01	0.847
ENSG00000118004	COLEC11	Colon_Sigmoid	rectal	-0.01	0.847
ENSG00000025156	HSF2	Adipose_Visceral_Omentum	proximal	-0.01	0.847
ENSG00000146250	PRSS35	Adipose_Visceral_Omentum	distal	0.01	0.847
ENSG00000026103	FAS	Colon_Transverse	proximal	-0.01	0.847
ENSG00000115009	CCL20	Whole_Blood	overall	0.01	0.847
ENSG00000049247	UTS2	Adipose_Visceral_Omentum	rectal	-0.01	0.847
ENSG00000128534	LSM8	Colon_Transverse	colon	-0.01	0.847
ENSG00000110002	VWA5A	Cells_EBV-transformed_lymphocytes	distal	0.01	0.847
ENSG00000236255	AC009404.1	Colon_Transverse	proximal	-0.01	0.847
ENSG00000185803	SLC52A2	Adipose_Visceral_Omentum	proximal	0	0.847
ENSG00000187783	TMEM72	Colon_Sigmoid	male	0.02	0.847
ENSG00000162545	CAMK2N1	Adipose_Subcutaneous	overall	0.01	0.847
ENSG00000254531	AP001816.1	Colon_Transverse	rectal	0.01	0.847
ENSG00000235280	MCF2L-AS1	Adipose_Subcutaneous	colon	-0.02	0.847
ENSG00000100362	PVALB	Colon_Transverse	overall	0.04	0.847
ENSG00000075223	SEMA3C	Adipose_Visceral_Omentum	colon	0.03	0.847
ENSG00000092009	CMA1	Whole_Blood	overall	-0.02	0.847
ENSG00000261669	AC008731.1	Colon_Transverse	male	0.02	0.847
ENSG00000237419	AL954642.1	Adipose_Subcutaneous	overall	-0.01	0.847
ENSG00000106635	BCL7B	Whole_Blood	rectal	0.02	0.847
ENSG00000261087	AP003469.4	Whole_Blood	male	-0.01	0.847
ENSG00000163630	SYNPR	Colon_Transverse	colon	0.01	0.847
ENSG00000205456	TP53TG3D	Colon_Sigmoid	rectal	0.03	0.847
ENSG00000154175	ABI3BP	Adipose_Visceral_Omentum	male	0.02	0.847
ENSG00000044524	EPHA3	Adipose_Subcutaneous	female	0.01	0.847
ENSG00000100815	TRIP11	Cells_EBV-transformed_lymphocytes	male	-0.02	0.847
ENSG00000167600	CYP2S1	Adipose_Visceral_Omentum	male	-0.01	0.847
ENSG00000175984	DENND2C	Cells_EBV-transformed_lymphocytes	male	-0.01	0.847
ENSG00000116032	GRIN3B	Colon_Sigmoid	female	0	0.847
ENSG00000124574	ABCC10	Colon_Transverse	male	0.02	0.847
ENSG00000143570	SLC39A1	Adipose_Subcutaneous	overall	0.02	0.847
ENSG00000156475	PPP2R2B	Adipose_Subcutaneous	distal	-0.02	0.847
ENSG00000181817	LSM10	Colon_Transverse	proximal	0.02	0.847
ENSG00000158887	MPZ	Adipose_Visceral_Omentum	rectal	0.02	0.847
ENSG00000168806	LCMT2	Whole_Blood	colon	-0.01	0.847
ENSG00000105793	GTPBP10	Cells_EBV-transformed_lymphocytes	distal	0	0.847
ENSG00000179914	ITLN1	Whole_Blood	distal	-0.02	0.847
ENSG00000162913	OBSCN-AS1	Colon_Transverse	colon	-0.01	0.847
ENSG00000275552	AC243965.2	Colon_Transverse	distal	-0.01	0.847
ENSG00000267904	AC024075.1	Colon_Transverse	female	0.02	0.847
ENSG00000143847	PPFIA4	Adipose_Subcutaneous	male	-0.02	0.847
ENSG00000271734	Z98200.1	Whole_Blood	colon	0.04	0.847
ENSG00000089063	TMEM230	Cells_EBV-transformed_lymphocytes	distal	0.01	0.847
ENSG00000177628	GBA	Adipose_Visceral_Omentum	colon	0.01	0.847
ENSG00000039537	C6	Colon_Sigmoid	distal	-0.01	0.847
ENSG00000186976	EFCAB6	Colon_Sigmoid	female	0.01	0.847
ENSG00000180861	LINC01559	Colon_Transverse	female	-0.01	0.847
ENSG00000240207	AC080013.1	Cells_EBV-transformed_lymphocytes	proximal	-0.01	0.847
ENSG00000156574	NODAL	Adipose_Visceral_Omentum	female	0.01	0.847
ENSG00000273373	AL355488.1	Colon_Sigmoid	rectal	-0.04	0.847
ENSG00000228060	PABPC4-AS1	Colon_Transverse	female	0.02	0.847
ENSG00000112297	CRYBG1	Whole_Blood	proximal	-0.05	0.847
ENSG00000099256	PRTFDC1	Adipose_Subcutaneous	distal	0.01	0.847
ENSG00000163913	IFT122	Adipose_Visceral_Omentum	colon	0.01	0.847
ENSG00000112578	BYSL	Whole_Blood	rectal	0.02	0.847
ENSG00000243646	IL10RB	Adipose_Visceral_Omentum	colon	0	0.847
ENSG00000166159	LRTM2	Colon_Sigmoid	rectal	-0.01	0.847
ENSG00000196715	VKORC1L1	Colon_Transverse	female	0.01	0.847
ENSG00000120318	ARAP3	Colon_Transverse	rectal	0.02	0.847
ENSG00000089154	GCN1	Whole_Blood	distal	0.01	0.847
ENSG00000063245	EPN1	Adipose_Subcutaneous	rectal	0.02	0.847
ENSG00000068654	POLR1A	Adipose_Visceral_Omentum	male	0	0.847
ENSG00000253678	AC104964.2	Adipose_Visceral_Omentum	distal	-0.01	0.847
ENSG00000255545	AP004608.1	Whole_Blood	overall	-0.01	0.847
ENSG00000133606	MKRN1	Colon_Transverse	overall	-0.02	0.847
ENSG00000170209	ANKK1	Colon_Sigmoid	overall	0.01	0.847
ENSG00000237419	AL954642.1	Adipose_Subcutaneous	female	-0.02	0.847
ENSG00000163320	CGGBP1	Whole_Blood	female	0	0.847
ENSG00000120885	CLU	Adipose_Subcutaneous	rectal	0.04	0.847
ENSG00000108423	TUBD1	Adipose_Subcutaneous	distal	0.03	0.847
ENSG00000150401	DCUN1D2	Whole_Blood	distal	0.01	0.847
ENSG00000163875	MEAF6	Colon_Sigmoid	distal	-0.01	0.847
ENSG00000115942	ORC2	Whole_Blood	male	0.03	0.847
ENSG00000224046	AC005076.1	Colon_Sigmoid	male	0.02	0.847
ENSG00000204965	PCDHA5	Colon_Sigmoid	colon	0.49	0.847
ENSG00000100003	SEC14L2	Colon_Transverse	colon	-1.57	0.847
ENSG00000184863	RBM33	Colon_Transverse	proximal	0.03	0.847
ENSG00000086666	ZFAND6	Colon_Transverse	male	0.03	0.847
ENSG00000169925	BRD3	Adipose_Subcutaneous	distal	-0.01	0.847
ENSG00000205837	LINC00487	Cells_EBV-transformed_lymphocytes	rectal	0.01	0.847
ENSG00000105610	KLF1	Whole_Blood	rectal	0.02	0.847
ENSG00000215256	DHRS4-AS1	Adipose_Subcutaneous	rectal	-0.04	0.847
ENSG00000169762	TAPT1	Adipose_Visceral_Omentum	overall	0.02	0.847
ENSG00000158863	FAM160B2	Adipose_Visceral_Omentum	colon	0.01	0.847
ENSG00000228784	LINC00954	Adipose_Visceral_Omentum	overall	-0.01	0.847
ENSG00000169972	PUSL1	Colon_Sigmoid	proximal	0.02	0.847
ENSG00000138641	HERC3	Cells_EBV-transformed_lymphocytes	female	-0.02	0.847
ENSG00000223653	AL078459.1	Colon_Sigmoid	female	-0.01	0.847
ENSG00000197323	TRIM33	Whole_Blood	female	0	0.847
ENSG00000133059	DSTYK	Colon_Sigmoid	rectal	-0.01	0.847
ENSG00000236432	AC097662.1	Adipose_Subcutaneous	rectal	0.01	0.847
ENSG00000152380	FAM151B	Colon_Transverse	rectal	-0.03	0.847
ENSG00000274038	AC007014.2	Cells_EBV-transformed_lymphocytes	male	0.02	0.847
ENSG00000262585	LINC01979	Colon_Sigmoid	proximal	-0.02	0.847
ENSG00000173540	GMPPB	Adipose_Visceral_Omentum	female	-0.01	0.847
ENSG00000086570	FAT2	Adipose_Visceral_Omentum	overall	0.03	0.847
ENSG00000197880	MDS2	Whole_Blood	proximal	-0.03	0.847
ENSG00000226125	LINC01907	Whole_Blood	male	0.01	0.847
ENSG00000160336	ZNF761	Colon_Transverse	rectal	0.01	0.847
ENSG00000102910	LONP2	Whole_Blood	colon	0	0.847
ENSG00000117226	GBP3	Adipose_Visceral_Omentum	proximal	0	0.847
ENSG00000073969	NSF	Colon_Transverse	distal	0.03	0.847
ENSG00000164385	LINC01600	Colon_Sigmoid	colon	-0.01	0.847
ENSG00000183562	AC131971.1	Colon_Sigmoid	colon	0	0.847
ENSG00000228549	BX284668.2	Adipose_Visceral_Omentum	proximal	0.03	0.847
ENSG00000250312	ZNF718	Adipose_Subcutaneous	rectal	-0.01	0.847
ENSG00000281189	GHET1	Colon_Transverse	distal	-0.04	0.847
ENSG00000268926	AL354861.3	Adipose_Subcutaneous	overall	0.01	0.847
ENSG00000198826	ARHGAP11A	Colon_Sigmoid	male	0	0.847
ENSG00000229980	TOB1-AS1	Colon_Transverse	overall	0	0.847
ENSG00000132837	DMGDH	Adipose_Subcutaneous	proximal	0.01	0.847
ENSG00000255874	LINC00346	Adipose_Subcutaneous	overall	-0.01	0.847
ENSG00000171488	LRRC8C	Colon_Sigmoid	rectal	-0.02	0.847
ENSG00000072134	EPN2	Adipose_Subcutaneous	rectal	-0.01	0.847
ENSG00000179889	PDXDC1	Colon_Sigmoid	overall	0.01	0.847
ENSG00000168765	GSTM4	Colon_Sigmoid	proximal	0.01	0.847
ENSG00000269044	AC024075.2	Adipose_Subcutaneous	female	-0.04	0.847
ENSG00000254852	NPIPA2	Colon_Sigmoid	colon	-0.01	0.847
ENSG00000276547	PCDHGB5	Colon_Sigmoid	distal	-0.08	0.847
ENSG00000235994	HGC6.3	Adipose_Subcutaneous	male	0	0.847
ENSG00000158089	GALNT14	Adipose_Subcutaneous	male	-0.01	0.847
ENSG00000169031	COL4A3	Colon_Sigmoid	male	-0.02	0.847
ENSG00000028528	SNX1	Adipose_Subcutaneous	rectal	-0.05	0.847
ENSG00000170442	KRT86	Whole_Blood	distal	0.02	0.847
ENSG00000178695	KCTD12	Adipose_Visceral_Omentum	proximal	-0.02	0.847
ENSG00000196072	BLOC1S2	Colon_Transverse	female	0.01	0.847
ENSG00000162631	NTNG1	Colon_Transverse	proximal	-0.01	0.847
ENSG00000221947	XKR9	Adipose_Visceral_Omentum	rectal	-0.01	0.847
ENSG00000244479	OR2A1-AS1	Whole_Blood	distal	0.01	0.847
ENSG00000168612	ZSWIM1	Adipose_Subcutaneous	male	-0.01	0.847
ENSG00000121274	TENT4B	Adipose_Visceral_Omentum	female	0.02	0.847
ENSG00000261308	FIGNL2	Adipose_Visceral_Omentum	proximal	-0.01	0.847
ENSG00000236800	AC068898.1	Cells_EBV-transformed_lymphocytes	overall	0	0.847
ENSG00000127249	ATP13A4	Whole_Blood	colon	0	0.847
ENSG00000116199	FAM20B	Cells_EBV-transformed_lymphocytes	distal	-0.01	0.847
ENSG00000182264	IZUMO1	Adipose_Visceral_Omentum	rectal	0.01	0.847
ENSG00000168385	SEPTIN2	Colon_Sigmoid	overall	0	0.847
ENSG00000154447	SH3RF1	Adipose_Subcutaneous	female	-0.01	0.847
ENSG00000150753	CCT5	Adipose_Subcutaneous	male	-0.01	0.847
ENSG00000011405	PIK3C2A	Adipose_Visceral_Omentum	overall	-0.02	0.847
ENSG00000162076	FLYWCH2	Colon_Sigmoid	proximal	0.01	0.847
ENSG00000258441	LINC00641	Colon_Sigmoid	overall	0.01	0.847
ENSG00000149090	PAMR1	Adipose_Subcutaneous	overall	0.01	0.847
ENSG00000158270	COLEC12	Adipose_Visceral_Omentum	male	0.01	0.847
ENSG00000157884	CIB4	Colon_Transverse	overall	0.01	0.847
ENSG00000213523	SRA1	Colon_Sigmoid	rectal	-0.01	0.847
ENSG00000271897	AL357518.1	Adipose_Subcutaneous	rectal	0.03	0.847
ENSG00000205929	C21orf62	Colon_Sigmoid	proximal	0.02	0.847
ENSG00000155096	AZIN1	Adipose_Visceral_Omentum	female	0.01	0.847
ENSG00000107897	ACBD5	Colon_Transverse	rectal	0.02	0.847
ENSG00000127533	F2RL3	Colon_Transverse	distal	-0.03	0.847
ENSG00000039650	PNKP	Adipose_Subcutaneous	proximal	0.01	0.847
ENSG00000272156	AC008280.3	Whole_Blood	distal	0.01	0.847
ENSG00000105583	WDR83OS	Colon_Sigmoid	distal	0.4	0.847
ENSG00000095066	HOOK2	Whole_Blood	distal	-0.02	0.847
ENSG00000186446	ZNF501	Whole_Blood	distal	0.01	0.847
ENSG00000173041	ZNF680	Colon_Sigmoid	distal	0.02	0.847
ENSG00000214708	AC116407.1	Cells_EBV-transformed_lymphocytes	overall	0.02	0.847
ENSG00000114125	RNF7	Whole_Blood	male	0.01	0.847
ENSG00000106263	EIF3B	Whole_Blood	rectal	0.02	0.847
ENSG00000150773	PIH1D2	Colon_Transverse	proximal	1.1	0.847
ENSG00000110696	C11orf58	Adipose_Visceral_Omentum	colon	-0.02	0.847
ENSG00000159256	MORC3	Whole_Blood	distal	0	0.847
ENSG00000137825	ITPKA	Whole_Blood	female	0.01	0.847
ENSG00000069943	PIGB	Whole_Blood	overall	-0.01	0.847
ENSG00000268836	Z69706.1	Cells_EBV-transformed_lymphocytes	proximal	-0.01	0.847
ENSG00000122033	MTIF3	Colon_Transverse	proximal	0.01	0.847
ENSG00000140943	MBTPS1	Colon_Sigmoid	male	-0.01	0.847
ENSG00000230836	LINC01293	Cells_EBV-transformed_lymphocytes	overall	0	0.847
ENSG00000197576	HOXA4	Whole_Blood	overall	0.01	0.847
ENSG00000089335	ZNF302	Colon_Transverse	rectal	0	0.847
ENSG00000163331	DAPL1	Colon_Sigmoid	colon	0.01	0.847
ENSG00000185418	TARSL2	Colon_Sigmoid	colon	-0.01	0.847
ENSG00000236753	MKLN1-AS	Colon_Sigmoid	proximal	0.01	0.847
ENSG00000034677	RNF19A	Colon_Transverse	male	-0.01	0.847
ENSG00000114423	CBLB	Colon_Transverse	proximal	-0.02	0.847
ENSG00000197852	INKA2	Cells_EBV-transformed_lymphocytes	overall	0.01	0.847
ENSG00000074054	CLASP1	Whole_Blood	overall	-0.01	0.847
ENSG00000101109	STK4	Colon_Transverse	male	-0.01	0.847
ENSG00000119280	C1orf198	Colon_Sigmoid	distal	-0.01	0.847
ENSG00000138449	SLC40A1	Whole_Blood	rectal	0.01	0.847
ENSG00000139734	DIAPH3	Adipose_Visceral_Omentum	overall	-0.01	0.847
ENSG00000247950	SEC24B-AS1	Whole_Blood	overall	0.07	0.847
ENSG00000111906	HDDC2	Colon_Transverse	distal	-0.01	0.847
ENSG00000130707	ASS1	Adipose_Subcutaneous	distal	0.03	0.847
ENSG00000132646	PCNA	Adipose_Visceral_Omentum	female	0.01	0.847
ENSG00000132549	VPS13B	Colon_Sigmoid	proximal	-0.02	0.847
ENSG00000231106	LINC01436	Colon_Transverse	female	0	0.847
ENSG00000178222	RNF212	Adipose_Visceral_Omentum	female	0.01	0.847
ENSG00000277587	AC008759.3	Adipose_Visceral_Omentum	overall	0	0.847
ENSG00000187446	CHP1	Whole_Blood	male	0.01	0.847
ENSG00000115275	MOGS	Colon_Sigmoid	male	-0.01	0.847
ENSG00000196678	ERI2	Colon_Sigmoid	male	-0.01	0.847
ENSG00000169905	TOR1AIP2	Adipose_Subcutaneous	rectal	-0.05	0.847
ENSG00000158042	MRPL17	Adipose_Subcutaneous	proximal	-0.03	0.847
ENSG00000169184	MN1	Adipose_Subcutaneous	proximal	-0.03	0.847
ENSG00000177508	IRX3	Colon_Sigmoid	rectal	-0.16	0.847
ENSG00000125449	ARMC7	Adipose_Visceral_Omentum	colon	0.02	0.847
ENSG00000099974	DDTL	Whole_Blood	overall	-0.01	0.847
ENSG00000164406	LEAP2	Adipose_Subcutaneous	colon	0.02	0.847
ENSG00000100350	FOXRED2	Colon_Transverse	male	0.01	0.847
ENSG00000121897	LIAS	Whole_Blood	rectal	0.03	0.847
ENSG00000241945	PWP2	Cells_EBV-transformed_lymphocytes	overall	0	0.847
ENSG00000197037	ZSCAN25	Whole_Blood	male	-0.01	0.847
ENSG00000088280	ASAP3	Colon_Transverse	overall	0.01	0.847
ENSG00000230732	AC016949.1	Adipose_Visceral_Omentum	proximal	0.01	0.847
ENSG00000166664	CHRFAM7A	Whole_Blood	rectal	0.02	0.847
ENSG00000151849	CENPJ	Colon_Sigmoid	male	0.01	0.847
ENSG00000204758	AC008429.1	Cells_EBV-transformed_lymphocytes	overall	0.02	0.847
ENSG00000188559	RALGAPA2	Whole_Blood	male	0.03	0.847
ENSG00000260063	AL512408.1	Whole_Blood	male	-0.02	0.847
ENSG00000230084	AC006059.1	Adipose_Subcutaneous	distal	0.01	0.847
ENSG00000178149	DALRD3	Adipose_Subcutaneous	distal	-0.01	0.847
ENSG00000233860	AC107072.2	Colon_Transverse	distal	-0.06	0.847
ENSG00000260473	AC068987.2	Adipose_Visceral_Omentum	female	0.01	0.847
ENSG00000251369	ZNF550	Colon_Transverse	male	0.01	0.847
ENSG00000188878	FBF1	Colon_Sigmoid	male	-0.01	0.847
ENSG00000272899	ATP6V1FNB	Adipose_Visceral_Omentum	male	-0.01	0.847
ENSG00000203666	EFCAB2	Whole_Blood	overall	0	0.847
ENSG00000245812	LINC02202	Cells_EBV-transformed_lymphocytes	colon	-0.01	0.847
ENSG00000143631	FLG	Colon_Transverse	distal	0	0.847
ENSG00000161509	GRIN2C	Colon_Sigmoid	proximal	0.01	0.847
ENSG00000140521	POLG	Colon_Sigmoid	female	0.01	0.847
ENSG00000172955	ADH6	Colon_Transverse	colon	-0.01	0.847
ENSG00000153827	TRIP12	Colon_Transverse	colon	0.01	0.847
ENSG00000005102	MEOX1	Cells_EBV-transformed_lymphocytes	male	-0.05	0.847
ENSG00000044090	CUL7	Colon_Sigmoid	rectal	0.02	0.847
ENSG00000187764	SEMA4D	Adipose_Visceral_Omentum	distal	-0.01	0.847
ENSG00000183336	BOLA2	Colon_Sigmoid	rectal	0.05	0.847
ENSG00000149418	ST14	Cells_EBV-transformed_lymphocytes	female	0.02	0.847
ENSG00000188778	ADRB3	Adipose_Subcutaneous	overall	0.02	0.847
ENSG00000002933	TMEM176A	Whole_Blood	proximal	0	0.847
ENSG00000180479	ZNF571	Adipose_Visceral_Omentum	distal	0.02	0.847
ENSG00000268751	SCGB1B2P	Adipose_Visceral_Omentum	distal	-0.01	0.847
ENSG00000171105	INSR	Whole_Blood	proximal	-0.01	0.847
ENSG00000204282	TNRC6C-AS1	Cells_EBV-transformed_lymphocytes	rectal	0.03	0.847
ENSG00000162585	FAAP20	Colon_Transverse	rectal	0	0.847
ENSG00000169857	AVEN	Colon_Transverse	distal	0.01	0.847
ENSG00000106628	POLD2	Cells_EBV-transformed_lymphocytes	overall	-0.01	0.847
ENSG00000035141	FAM136A	Adipose_Visceral_Omentum	distal	-0.01	0.847
ENSG00000170369	CST2	Adipose_Visceral_Omentum	overall	0.01	0.847
ENSG00000047346	FAM214A	Colon_Sigmoid	proximal	0.02	0.847
ENSG00000051596	THOC3	Cells_EBV-transformed_lymphocytes	proximal	-0.09	0.847
ENSG00000111669	TPI1	Colon_Transverse	male	-0.03	0.847
ENSG00000279141	AL590226.2	Whole_Blood	male	-0.12	0.847
ENSG00000103404	USP31	Whole_Blood	male	0.02	0.847
ENSG00000051596	THOC3	Whole_Blood	proximal	-0.08	0.847
ENSG00000104835	SARS2	Cells_EBV-transformed_lymphocytes	male	0	0.847
ENSG00000197555	SIPA1L1	Adipose_Subcutaneous	male	0.02	0.847
ENSG00000106686	SPATA6L	Cells_EBV-transformed_lymphocytes	female	-0.03	0.847
ENSG00000272696	AL359091.4	Cells_EBV-transformed_lymphocytes	male	-0.04	0.847
ENSG00000197798	FAM118B	Whole_Blood	proximal	0	0.847
ENSG00000196323	ZBTB44	Adipose_Subcutaneous	rectal	0.02	0.847
ENSG00000259687	LINC01220	Colon_Sigmoid	rectal	-0.01	0.847
ENSG00000167792	NDUFV1	Adipose_Subcutaneous	male	-0.01	0.847
ENSG00000033030	ZCCHC8	Adipose_Subcutaneous	female	0.01	0.847
ENSG00000103351	CLUAP1	Colon_Sigmoid	female	0	0.847
ENSG00000185065	AC000068.1	Colon_Transverse	proximal	0.01	0.847
ENSG00000266896	AL354892.3	Cells_EBV-transformed_lymphocytes	colon	-0.02	0.847
ENSG00000110218	PANX1	Colon_Sigmoid	female	0.01	0.847
ENSG00000111196	MAGOHB	Adipose_Subcutaneous	distal	0.01	0.847
ENSG00000135480	KRT7	Colon_Sigmoid	female	0	0.847
ENSG00000154229	PRKCA	Colon_Transverse	colon	0.01	0.847
ENSG00000229196	AC087071.1	Adipose_Subcutaneous	distal	-0.01	0.847
ENSG00000263001	GTF2I	Colon_Sigmoid	male	-0.01	0.847
ENSG00000249476	AC008467.1	Adipose_Subcutaneous	proximal	0	0.847
ENSG00000198912	C1orf174	Adipose_Subcutaneous	proximal	0	0.847
ENSG00000167306	MYO5B	Adipose_Visceral_Omentum	rectal	0.04	0.847
ENSG00000176732	PFN4	Adipose_Visceral_Omentum	overall	0	0.847
ENSG00000185885	IFITM1	Adipose_Subcutaneous	distal	0.01	0.847
ENSG00000126217	MCF2L	Cells_EBV-transformed_lymphocytes	distal	0.01	0.847
ENSG00000268658	LINC00664	Colon_Transverse	overall	0	0.847
ENSG00000138378	STAT4	Cells_EBV-transformed_lymphocytes	distal	-0.01	0.847
ENSG00000164197	RNF180	Colon_Sigmoid	proximal	-0.03	0.847
ENSG00000246308	AC116535.1	Cells_EBV-transformed_lymphocytes	overall	-0.01	0.847
ENSG00000153814	JAZF1	Colon_Transverse	male	0.01	0.847
ENSG00000170684	ZNF296	Colon_Transverse	proximal	-0.04	0.847
ENSG00000276101	AC027601.4	Whole_Blood	female	-0.02	0.847
ENSG00000266993	AL050343.2	Colon_Transverse	rectal	0.01	0.847
ENSG00000167543	TP53I13	Adipose_Visceral_Omentum	female	0.02	0.847
ENSG00000215808	LINC01139	Adipose_Subcutaneous	rectal	-0.01	0.847
ENSG00000158864	NDUFS2	Colon_Sigmoid	female	0.01	0.847
ENSG00000109063	MYH3	Cells_EBV-transformed_lymphocytes	female	-0.01	0.847
ENSG00000152359	POC5	Whole_Blood	rectal	0	0.847
ENSG00000070669	ASNS	Colon_Transverse	female	0.01	0.847
ENSG00000204380	PKP4-AS1	Adipose_Subcutaneous	distal	-0.01	0.847
ENSG00000089327	FXYD5	Adipose_Visceral_Omentum	male	0	0.847
ENSG00000261616	AC036108.3	Adipose_Visceral_Omentum	colon	0.01	0.847
ENSG00000138867	GUCD1	Adipose_Subcutaneous	male	-0.03	0.847
ENSG00000274767	AC243829.1	Colon_Sigmoid	male	-0.01	0.847
ENSG00000106245	BUD31	Colon_Sigmoid	overall	0.08	0.847
ENSG00000270040	AL356055.1	Colon_Transverse	proximal	-0.03	0.847
ENSG00000250565	ATP6V1E2	Cells_EBV-transformed_lymphocytes	overall	0	0.847
ENSG00000204963	PCDHA7	Adipose_Subcutaneous	distal	0.01	0.847
ENSG00000172915	NBEA	Whole_Blood	rectal	0.04	0.847
ENSG00000148498	PARD3	Adipose_Subcutaneous	colon	0.02	0.847
ENSG00000136068	FLNB	Colon_Sigmoid	distal	0	0.847
ENSG00000257913	DDN-AS1	Whole_Blood	rectal	0.07	0.847
ENSG00000106153	CHCHD2	Colon_Sigmoid	female	-0.01	0.847
ENSG00000151247	EIF4E	Colon_Sigmoid	colon	-0.03	0.847
ENSG00000184432	COPB2	Cells_EBV-transformed_lymphocytes	distal	0.02	0.847
ENSG00000148803	FUOM	Colon_Transverse	rectal	-0.01	0.847
ENSG00000158234	FAIM	Whole_Blood	overall	-0.01	0.847
ENSG00000182208	MOB2	Colon_Sigmoid	distal	0	0.847
ENSG00000133110	POSTN	Adipose_Visceral_Omentum	colon	-0.01	0.847
ENSG00000269978	AL359881.1	Colon_Sigmoid	distal	-0.01	0.847
ENSG00000204054	LINC00963	Colon_Transverse	proximal	0.01	0.847
ENSG00000253210	AC040970.1	Colon_Sigmoid	proximal	0	0.847
ENSG00000085415	SEH1L	Whole_Blood	female	0.01	0.847
ENSG00000136826	KLF4	Adipose_Subcutaneous	colon	-0.01	0.847
ENSG00000224870	MRPL20-AS1	Adipose_Subcutaneous	overall	0.03	0.847
ENSG00000164530	PI16	Adipose_Subcutaneous	proximal	-0.02	0.847
ENSG00000155093	PTPRN2	Whole_Blood	colon	0.01	0.847
ENSG00000259953	AL138756.1	Adipose_Visceral_Omentum	female	-0.01	0.847
ENSG00000187514	PTMA	Adipose_Subcutaneous	proximal	-0.04	0.847
ENSG00000234684	SDCBP2-AS1	Adipose_Visceral_Omentum	overall	-0.01	0.847
ENSG00000277526	AC245123.1	Cells_EBV-transformed_lymphocytes	overall	-0.01	0.847
ENSG00000136240	KDELR2	Cells_EBV-transformed_lymphocytes	overall	0	0.847
ENSG00000178226	PRSS36	Colon_Sigmoid	colon	-0.01	0.847
ENSG00000090054	SPTLC1	Adipose_Subcutaneous	distal	-0.01	0.847
ENSG00000247556	OIP5-AS1	Cells_EBV-transformed_lymphocytes	distal	-0.01	0.847
ENSG00000123545	NDUFAF4	Colon_Sigmoid	colon	0	0.847
ENSG00000167664	TMIGD2	Colon_Transverse	proximal	0.01	0.847
ENSG00000156395	SORCS3	Adipose_Subcutaneous	colon	-0.02	0.847
ENSG00000135441	BLOC1S1	Adipose_Visceral_Omentum	male	-0.02	0.847
ENSG00000180035	ZNF48	Whole_Blood	proximal	0.03	0.847
ENSG00000151388	ADAMTS12	Colon_Transverse	overall	-0.04	0.847
ENSG00000161640	SIGLEC11	Adipose_Visceral_Omentum	proximal	0.01	0.847
ENSG00000266445	NARF-AS1	Colon_Transverse	proximal	0.04	0.847
ENSG00000163673	DCLK3	Colon_Transverse	proximal	-0.01	0.847
ENSG00000249923	AC007663.2	Colon_Sigmoid	distal	0.01	0.847
ENSG00000100116	GCAT	Whole_Blood	rectal	0	0.847
ENSG00000251301	LINC02384	Colon_Sigmoid	rectal	-0.03	0.847
ENSG00000280071	GATD3B	Adipose_Subcutaneous	female	0	0.847
ENSG00000133019	CHRM3	Adipose_Subcutaneous	rectal	0	0.847
ENSG00000181350	LRRC75A	Whole_Blood	distal	0.05	0.847
ENSG00000100068	LRP5L	Adipose_Subcutaneous	colon	0	0.847
ENSG00000111731	C2CD5	Adipose_Subcutaneous	rectal	-0.21	0.847
ENSG00000006744	ELAC2	Colon_Transverse	distal	0	0.847
ENSG00000171817	ZNF540	Colon_Transverse	distal	0.02	0.847
ENSG00000100461	RBM23	Adipose_Subcutaneous	distal	-0.02	0.847
ENSG00000173535	TNFRSF10C	Adipose_Subcutaneous	male	0.01	0.847
ENSG00000130758	MAP3K10	Cells_EBV-transformed_lymphocytes	distal	0.01	0.847
ENSG00000139197	PEX5	Cells_EBV-transformed_lymphocytes	distal	0	0.847
ENSG00000145936	KCNMB1	Whole_Blood	proximal	-0.01	0.847
ENSG00000254207	AC100797.1	Adipose_Subcutaneous	rectal	0	0.847
ENSG00000157045	NTAN1	Adipose_Subcutaneous	distal	-0.01	0.847
ENSG00000107331	ABCA2	Whole_Blood	male	-0.01	0.847
ENSG00000153902	LGI4	Colon_Transverse	female	-0.02	0.847
ENSG00000188910	GJB3	Colon_Transverse	rectal	-0.06	0.847
ENSG00000274528	AC090970.2	Cells_EBV-transformed_lymphocytes	male	0	0.847
ENSG00000080189	SLC35C2	Adipose_Subcutaneous	male	0.05	0.847
ENSG00000139508	SLC46A3	Adipose_Visceral_Omentum	proximal	0.01	0.847
ENSG00000249096	LINC02362	Adipose_Visceral_Omentum	overall	-0.01	0.847
ENSG00000088812	ATRN	Colon_Sigmoid	rectal	0.02	0.847
ENSG00000100749	VRK1	Colon_Sigmoid	overall	0.01	0.847
ENSG00000165084	C8orf34	Adipose_Subcutaneous	male	0.02	0.847
ENSG00000177410	ZFAS1	Colon_Sigmoid	proximal	0.01	0.847
ENSG00000213999	MEF2B	Adipose_Visceral_Omentum	proximal	0.01	0.847
ENSG00000277449	CEBPB-AS1	Colon_Transverse	male	-0.01	0.847
ENSG00000139197	PEX5	Colon_Sigmoid	overall	0	0.847
ENSG00000104886	PLEKHJ1	Adipose_Visceral_Omentum	male	-0.02	0.847
ENSG00000272002	AC010904.2	Adipose_Visceral_Omentum	colon	0.01	0.847
ENSG00000174021	GNG5	Whole_Blood	colon	0.01	0.847
ENSG00000160695	VPS11	Adipose_Visceral_Omentum	overall	0	0.847
ENSG00000224577	LINC01117	Adipose_Visceral_Omentum	female	-0.03	0.847
ENSG00000240005	STIM2-AS1	Adipose_Subcutaneous	female	0	0.847
ENSG00000134057	CCNB1	Colon_Sigmoid	proximal	-0.03	0.847
ENSG00000270426	AC099343.2	Cells_EBV-transformed_lymphocytes	male	0.01	0.847
ENSG00000162888	C1orf147	Colon_Transverse	overall	0.01	0.847
ENSG00000053524	MCF2L2	Colon_Sigmoid	colon	0.01	0.847
ENSG00000255112	CHMP1B	Adipose_Subcutaneous	distal	-0.02	0.848
ENSG00000259933	AC009065.2	Adipose_Subcutaneous	distal	1.4	0.848
ENSG00000177410	ZFAS1	Adipose_Subcutaneous	female	0.02	0.848
ENSG00000225111	AC083900.1	Adipose_Visceral_Omentum	male	0.04	0.848
ENSG00000259933	AC009065.2	Colon_Sigmoid	distal	1.04	0.848
ENSG00000255112	CHMP1B	Colon_Sigmoid	distal	-0.03	0.848
ENSG00000187942	LDLRAD2	Colon_Sigmoid	male	-0.26	0.848
ENSG00000132958	TPTE2	Colon_Transverse	male	-0.04	0.848
ENSG00000100003	SEC14L2	Colon_Transverse	rectal	2.07	0.848
ENSG00000158525	CPA5	Adipose_Subcutaneous	male	0.01	0.848
ENSG00000255398	HCAR3	Adipose_Visceral_Omentum	rectal	-0.02	0.848
ENSG00000138061	CYP1B1	Whole_Blood	proximal	0.01	0.848
ENSG00000205790	DPP9-AS1	Whole_Blood	proximal	0.02	0.848
ENSG00000237125	HAND2-AS1	Colon_Sigmoid	rectal	-0.01	0.848
ENSG00000186684	CYP27C1	Adipose_Subcutaneous	distal	0.01	0.848
ENSG00000141127	PRPSAP2	Adipose_Subcutaneous	rectal	0	0.848
ENSG00000229167	AC114488.1	Adipose_Visceral_Omentum	proximal	0.02	0.848
ENSG00000172345	STARD5	Colon_Transverse	male	0.02	0.848
ENSG00000169727	GPS1	Colon_Sigmoid	male	-0.05	0.848
ENSG00000083454	P2RX5	Colon_Transverse	distal	0.02	0.848
ENSG00000100626	GALNT16	Colon_Transverse	rectal	0.01	0.848
ENSG00000070047	PHRF1	Colon_Transverse	male	-0.03	0.848
ENSG00000100890	PRORP	Whole_Blood	distal	-0.01	0.848
ENSG00000178028	DMAP1	Colon_Sigmoid	male	-0.01	0.848
ENSG00000253649	PRSS51	Adipose_Subcutaneous	proximal	0.03	0.848
ENSG00000153814	JAZF1	Adipose_Visceral_Omentum	female	0.01	0.848
ENSG00000152953	STK32B	Adipose_Subcutaneous	distal	0.04	0.848
ENSG00000088280	ASAP3	Colon_Sigmoid	overall	0.01	0.848
ENSG00000154328	NEIL2	Colon_Sigmoid	female	0.01	0.848
ENSG00000161920	MED11	Whole_Blood	distal	-0.01	0.848
ENSG00000163635	ATXN7	Whole_Blood	male	-0.03	0.848
ENSG00000283051	LINC01668	Adipose_Visceral_Omentum	distal	-0.01	0.848
ENSG00000225518	LINC01703	Colon_Sigmoid	rectal	0.01	0.848
ENSG00000206384	COL6A6	Colon_Sigmoid	colon	-0.02	0.848
ENSG00000253210	AC040970.1	Colon_Transverse	proximal	0	0.848
ENSG00000174628	IQCK	Adipose_Visceral_Omentum	colon	-0.04	0.848
ENSG00000163347	CLDN1	Colon_Transverse	distal	-0.02	0.848
ENSG00000163946	TASOR	Colon_Transverse	proximal	-0.01	0.848
ENSG00000112078	KCTD20	Adipose_Subcutaneous	rectal	0.01	0.848
ENSG00000116991	SIPA1L2	Whole_Blood	overall	0.01	0.848
ENSG00000089060	SLC8B1	Whole_Blood	colon	0.02	0.848
ENSG00000197448	GSTK1	Colon_Transverse	female	-0.02	0.848
ENSG00000171729	TMEM51	Whole_Blood	male	0.01	0.848
ENSG00000217930	PAM16	Colon_Sigmoid	distal	-0.01	0.848
ENSG00000091844	RGS17	Adipose_Subcutaneous	female	-0.01	0.848
ENSG00000180881	CAPS2	Colon_Sigmoid	female	-0.01	0.848
ENSG00000177169	ULK1	Colon_Transverse	overall	0.01	0.848
ENSG00000135537	AFG1L	Colon_Transverse	male	-0.02	0.848
ENSG00000187773	DIPK1C	Colon_Sigmoid	male	0.01	0.848
ENSG00000168350	DEGS2	Adipose_Subcutaneous	male	0.02	0.848
ENSG00000196705	ZNF431	Adipose_Visceral_Omentum	colon	0.01	0.848
ENSG00000147604	RPL7	Whole_Blood	overall	-0.01	0.848
ENSG00000110721	CHKA	Colon_Transverse	rectal	0.02	0.848
ENSG00000261728	AL138690.1	Colon_Transverse	distal	0.04	0.848
ENSG00000224729	PCOLCE-AS1	Colon_Sigmoid	distal	0.01	0.848
ENSG00000182141	ZNF708	Colon_Transverse	rectal	0.01	0.848
ENSG00000140522	RLBP1	Colon_Sigmoid	male	0.06	0.848
ENSG00000101290	CDS2	Colon_Sigmoid	female	-0.01	0.848
ENSG00000180900	SCRIB	Whole_Blood	female	0.03	0.848
ENSG00000081853	PCDHGA2	Adipose_Subcutaneous	overall	-0.01	0.848
ENSG00000076944	STXBP2	Whole_Blood	rectal	0	0.848
ENSG00000138613	APH1B	Colon_Transverse	proximal	0.01	0.848
ENSG00000267108	AP001029.1	Adipose_Visceral_Omentum	rectal	0	0.848
ENSG00000101049	SGK2	Colon_Transverse	colon	0	0.848
ENSG00000205959	AC105345.1	Colon_Sigmoid	male	0	0.848
ENSG00000146416	AIG1	Adipose_Visceral_Omentum	female	0.01	0.848
ENSG00000013503	POLR3B	Adipose_Visceral_Omentum	proximal	-0.04	0.848
ENSG00000089597	GANAB	Adipose_Visceral_Omentum	female	0.01	0.848
ENSG00000138617	PARP16	Whole_Blood	proximal	0	0.848
ENSG00000268087	AC008764.2	Adipose_Visceral_Omentum	rectal	-0.05	0.848
ENSG00000169957	ZNF768	Colon_Sigmoid	male	0.01	0.848
ENSG00000183798	EMILIN3	Colon_Transverse	distal	-0.01	0.848
ENSG00000203667	COX20	Colon_Sigmoid	female	0.02	0.848
ENSG00000134108	ARL8B	Colon_Sigmoid	overall	0.14	0.848
ENSG00000142089	IFITM3	Cells_EBV-transformed_lymphocytes	rectal	-0.01	0.848
ENSG00000188820	CALHM6	Adipose_Visceral_Omentum	overall	-0.01	0.848
ENSG00000180532	ZSCAN4	Colon_Transverse	male	0.05	0.848
ENSG00000170011	MYRIP	Adipose_Visceral_Omentum	colon	-0.01	0.848
ENSG00000148926	ADM	Cells_EBV-transformed_lymphocytes	female	-0.01	0.848
ENSG00000145020	AMT	Colon_Sigmoid	female	0	0.848
ENSG00000105339	DENND3	Adipose_Subcutaneous	colon	-0.01	0.848
ENSG00000178952	TUFM	Adipose_Visceral_Omentum	rectal	0.01	0.848
ENSG00000162747	FCGR3B	Cells_EBV-transformed_lymphocytes	colon	-0.01	0.848
ENSG00000105996	HOXA2	Adipose_Visceral_Omentum	male	0.03	0.848
ENSG00000167554	ZNF610	Adipose_Subcutaneous	distal	-0.04	0.848
ENSG00000115457	IGFBP2	Whole_Blood	distal	0	0.848
ENSG00000226686	LINC01535	Cells_EBV-transformed_lymphocytes	colon	0	0.848
ENSG00000272609	AC016252.1	Colon_Sigmoid	female	0.01	0.848
ENSG00000101282	RSPO4	Cells_EBV-transformed_lymphocytes	rectal	0.01	0.848
ENSG00000186866	POFUT2	Colon_Transverse	distal	0.05	0.848
ENSG00000146250	PRSS35	Adipose_Subcutaneous	female	0.01	0.848
ENSG00000260231	KDM7A-DT	Whole_Blood	distal	-0.02	0.848
ENSG00000257218	GATC	Colon_Sigmoid	female	0	0.848
ENSG00000063046	EIF4B	Whole_Blood	male	-0.02	0.848
ENSG00000220205	VAMP2	Cells_EBV-transformed_lymphocytes	male	0	0.848
ENSG00000273492	AP000229.1	Colon_Transverse	colon	0.01	0.848
ENSG00000120705	ETF1	Whole_Blood	distal	0.02	0.848
ENSG00000103018	CYB5B	Whole_Blood	rectal	0.02	0.848
ENSG00000101052	IFT52	Adipose_Visceral_Omentum	female	0	0.848
ENSG00000117122	MFAP2	Adipose_Subcutaneous	colon	0.01	0.848
ENSG00000114354	TFG	Adipose_Visceral_Omentum	colon	0.01	0.848
ENSG00000141965	FEM1A	Adipose_Visceral_Omentum	distal	0.01	0.848
ENSG00000262873	AC127496.5	Whole_Blood	male	-0.02	0.848
ENSG00000068745	IP6K2	Adipose_Subcutaneous	distal	-0.01	0.848
ENSG00000181847	TIGIT	Colon_Sigmoid	overall	-0.02	0.848
ENSG00000185651	UBE2L3	Colon_Transverse	male	0.01	0.848
ENSG00000120137	PANK3	Adipose_Visceral_Omentum	male	0.07	0.848
ENSG00000253392	AC119403.1	Adipose_Subcutaneous	proximal	-0.03	0.848
ENSG00000182578	CSF1R	Adipose_Visceral_Omentum	distal	0.02	0.848
ENSG00000246627	CACNA1C-AS1	Colon_Sigmoid	rectal	-0.03	0.848
ENSG00000169902	TPST1	Colon_Sigmoid	rectal	0.01	0.848
ENSG00000164649	CDCA7L	Colon_Sigmoid	proximal	-0.03	0.848
ENSG00000183091	NEB	Colon_Sigmoid	female	0.01	0.848
ENSG00000155265	GOLGA7B	Whole_Blood	distal	-0.01	0.848
ENSG00000128284	APOL3	Colon_Sigmoid	proximal	0.01	0.848
ENSG00000225948	LINC02648	Colon_Transverse	rectal	-0.01	0.848
ENSG00000186642	PDE2A	Whole_Blood	distal	0.01	0.848
ENSG00000160678	S100A1	Colon_Transverse	rectal	0.01	0.848
ENSG00000099817	POLR2E	Colon_Transverse	male	0	0.848
ENSG00000164300	SERINC5	Colon_Sigmoid	distal	-0.01	0.848
ENSG00000154102	C16orf74	Adipose_Visceral_Omentum	female	0	0.848
ENSG00000277013	AC008556.1	Adipose_Visceral_Omentum	overall	0.04	0.848
ENSG00000223855	AC147651.1	Adipose_Visceral_Omentum	distal	0	0.848
ENSG00000163093	BBS5	Colon_Transverse	overall	0.01	0.848
ENSG00000106346	USP42	Colon_Sigmoid	male	-0.01	0.848
ENSG00000089177	KIF16B	Adipose_Visceral_Omentum	rectal	-0.01	0.848
ENSG00000103260	METRN	Adipose_Visceral_Omentum	distal	0.03	0.848
ENSG00000152580	IGSF10	Adipose_Visceral_Omentum	proximal	-0.02	0.848
ENSG00000088543	C3orf18	Adipose_Subcutaneous	colon	-0.01	0.848
ENSG00000100079	LGALS2	Adipose_Subcutaneous	rectal	0.01	0.848
ENSG00000011523	CEP68	Adipose_Subcutaneous	female	-0.01	0.848
ENSG00000175390	EIF3F	Cells_EBV-transformed_lymphocytes	colon	0.01	0.848
ENSG00000167778	SPRYD3	Colon_Sigmoid	proximal	-0.02	0.848
ENSG00000223865	HLA-DPB1	Cells_EBV-transformed_lymphocytes	female	-0.02	0.848
ENSG00000273230	AC102953.2	Colon_Sigmoid	male	0.01	0.848
ENSG00000160226	CFAP410	Whole_Blood	female	0	0.848
ENSG00000273733	AC011472.4	Adipose_Visceral_Omentum	overall	0.02	0.848
ENSG00000164880	INTS1	Adipose_Subcutaneous	proximal	0	0.848
ENSG00000112096	SOD2	Adipose_Subcutaneous	colon	0.02	0.848
ENSG00000105926	MPP6	Adipose_Visceral_Omentum	colon	-0.01	0.848
ENSG00000132591	ERAL1	Whole_Blood	rectal	0.02	0.848
ENSG00000234233	KCNH1-IT1	Colon_Transverse	rectal	0.01	0.848
ENSG00000146733	PSPH	Adipose_Visceral_Omentum	distal	-0.01	0.848
ENSG00000253317	AC078906.1	Adipose_Visceral_Omentum	distal	0.01	0.848
ENSG00000149743	TRPT1	Cells_EBV-transformed_lymphocytes	colon	0.01	0.848
ENSG00000101052	IFT52	Cells_EBV-transformed_lymphocytes	proximal	-0.05	0.848
ENSG00000205559	CHKB-DT	Cells_EBV-transformed_lymphocytes	overall	-0.02	0.848
ENSG00000163888	CAMK2N2	Colon_Sigmoid	distal	0.04	0.848
ENSG00000102445	RUBCNL	Colon_Sigmoid	rectal	0.01	0.848
ENSG00000104522	TSTA3	Colon_Sigmoid	rectal	0.01	0.848
ENSG00000134802	SLC43A3	Adipose_Visceral_Omentum	colon	-0.02	0.848
ENSG00000118960	HS1BP3	Adipose_Subcutaneous	rectal	0.01	0.848
ENSG00000152377	SPOCK1	Whole_Blood	distal	0.03	0.848
ENSG00000154127	UBASH3B	Colon_Transverse	proximal	0.01	0.848
ENSG00000242686	AC107464.1	Whole_Blood	female	-0.01	0.848
ENSG00000271725	AC103858.1	Colon_Transverse	colon	0.01	0.848
ENSG00000139537	CCDC65	Colon_Transverse	female	0.01	0.848
ENSG00000135913	USP37	Colon_Sigmoid	proximal	0.01	0.848
ENSG00000260552	AC023043.1	Adipose_Visceral_Omentum	male	-0.02	0.848
ENSG00000106399	RPA3	Adipose_Subcutaneous	overall	0.01	0.848
ENSG00000162390	ACOT11	Adipose_Visceral_Omentum	female	-0.01	0.848
ENSG00000057935	MTA3	Cells_EBV-transformed_lymphocytes	male	0.02	0.848
ENSG00000146757	ZNF92	Adipose_Subcutaneous	distal	-0.01	0.848
ENSG00000114654	EFCC1	Colon_Sigmoid	overall	0.01	0.848
ENSG00000004059	ARF5	Adipose_Subcutaneous	colon	-0.01	0.848
ENSG00000113838	TBCCD1	Cells_EBV-transformed_lymphocytes	distal	0.02	0.848
ENSG00000152104	PTPN14	Colon_Transverse	rectal	-0.02	0.848
ENSG00000138101	DTNB	Adipose_Subcutaneous	female	-0.01	0.848
ENSG00000146021	KLHL3	Adipose_Visceral_Omentum	colon	0.02	0.848
ENSG00000085382	HACE1	Adipose_Subcutaneous	colon	0.01	0.848
ENSG00000136717	BIN1	Colon_Sigmoid	male	0	0.848
ENSG00000083099	LYRM2	Colon_Transverse	male	-0.01	0.848
ENSG00000105982	RNF32	Whole_Blood	overall	-0.01	0.848
ENSG00000255248	MIR100HG	Adipose_Subcutaneous	female	0.02	0.848
ENSG00000204603	LINC01257	Adipose_Subcutaneous	distal	-0.02	0.848
ENSG00000273216	AC002059.1	Adipose_Subcutaneous	overall	0.04	0.848
ENSG00000258810	AL133371.2	Adipose_Subcutaneous	female	-0.01	0.848
ENSG00000272886	DCP1A	Colon_Sigmoid	proximal	0.02	0.848
ENSG00000141698	NT5C3B	Adipose_Subcutaneous	colon	0	0.848
ENSG00000134516	DOCK2	Adipose_Visceral_Omentum	male	-0.01	0.848
ENSG00000253210	AC040970.1	Colon_Sigmoid	male	0	0.848
ENSG00000171861	MRM3	Adipose_Subcutaneous	female	-0.01	0.848
ENSG00000153391	INO80C	Colon_Sigmoid	rectal	-0.01	0.848
ENSG00000105875	WDR91	Adipose_Visceral_Omentum	rectal	0.01	0.848
ENSG00000124570	SERPINB6	Whole_Blood	rectal	0.01	0.848
ENSG00000112706	IMPG1	Adipose_Visceral_Omentum	rectal	-0.03	0.848
ENSG00000170903	MSANTD4	Cells_EBV-transformed_lymphocytes	overall	0.02	0.848
ENSG00000135451	TROAP	Colon_Transverse	colon	0.02	0.848
ENSG00000251455	AC092611.1	Colon_Transverse	overall	0.02	0.848
ENSG00000229921	KIF25-AS1	Cells_EBV-transformed_lymphocytes	female	-0.01	0.848
ENSG00000133884	DPF2	Adipose_Visceral_Omentum	female	-0.01	0.848
ENSG00000078142	PIK3C3	Adipose_Subcutaneous	female	-0.01	0.848
ENSG00000117523	PRRC2C	Colon_Transverse	distal	0.01	0.848
ENSG00000279375	AC244517.7	Colon_Transverse	overall	-0.01	0.848
ENSG00000167311	ART5	Adipose_Subcutaneous	colon	-0.01	0.848
ENSG00000180611	MB21D2	Colon_Sigmoid	female	-0.1	0.848
ENSG00000064787	BCAS1	Colon_Transverse	female	0.05	0.848
ENSG00000148935	GAS2	Colon_Transverse	female	-0.01	0.848
ENSG00000231768	LINC01354	Colon_Transverse	distal	-0.01	0.848
ENSG00000143028	SYPL2	Colon_Sigmoid	colon	-0.01	0.848
ENSG00000231607	DLEU2	Adipose_Subcutaneous	proximal	0.03	0.848
ENSG00000148843	PDCD11	Whole_Blood	proximal	-0.02	0.848
ENSG00000143819	EPHX1	Colon_Transverse	colon	-0.01	0.848
ENSG00000113356	POLR3G	Whole_Blood	female	-0.01	0.848
ENSG00000124226	RNF114	Cells_EBV-transformed_lymphocytes	male	0.01	0.848
ENSG00000139675	HNRNPA1L2	Adipose_Visceral_Omentum	overall	0	0.848
ENSG00000138378	STAT4	Adipose_Subcutaneous	overall	0	0.848
ENSG00000172478	MAB21L4	Cells_EBV-transformed_lymphocytes	male	0.01	0.848
ENSG00000140451	PIF1	Adipose_Visceral_Omentum	proximal	0.01	0.848
ENSG00000141665	FBXO15	Adipose_Visceral_Omentum	female	0.01	0.848
ENSG00000237212	AL449403.1	Colon_Transverse	female	-0.01	0.848
ENSG00000186231	KLHL32	Colon_Transverse	colon	-0.02	0.848
ENSG00000158864	NDUFS2	Adipose_Subcutaneous	female	0.01	0.848
ENSG00000171298	GAA	Adipose_Visceral_Omentum	male	0	0.848
ENSG00000115257	PCSK4	Adipose_Subcutaneous	proximal	-0.01	0.848
ENSG00000196981	WDR5B	Adipose_Visceral_Omentum	rectal	0.01	0.848
ENSG00000115665	SLC5A7	Adipose_Visceral_Omentum	male	-0.02	0.848
ENSG00000225484	NUTM2B-AS1	Whole_Blood	colon	0.01	0.848
ENSG00000241666	AL031733.2	Whole_Blood	distal	0	0.848
ENSG00000135047	CTSL	Adipose_Visceral_Omentum	distal	-0.02	0.848
ENSG00000234690	EPCAM-DT	Adipose_Subcutaneous	overall	0.01	0.848
ENSG00000214900	LINC01588	Colon_Sigmoid	colon	0.01	0.848
ENSG00000250658	AC097652.1	Adipose_Subcutaneous	distal	0.02	0.848
ENSG00000165312	OTUD1	Adipose_Visceral_Omentum	colon	-0.07	0.848
ENSG00000169862	CTNND2	Cells_EBV-transformed_lymphocytes	distal	0.01	0.848
ENSG00000271032	AC020907.4	Cells_EBV-transformed_lymphocytes	proximal	-0.04	0.848
ENSG00000100473	COCH	Colon_Transverse	rectal	0.02	0.848
ENSG00000103175	WFDC1	Colon_Transverse	overall	-0.02	0.848
ENSG00000013297	CLDN11	Adipose_Visceral_Omentum	distal	0.01	0.848
ENSG00000116783	TNNI3K	Colon_Transverse	colon	0	0.848
ENSG00000183161	FANCF	Colon_Transverse	rectal	-0.01	0.848
ENSG00000167785	ZNF558	Cells_EBV-transformed_lymphocytes	colon	-0.05	0.848
ENSG00000131477	RAMP2	Colon_Sigmoid	overall	0.01	0.848
ENSG00000134690	CDCA8	Colon_Transverse	proximal	0.02	0.848
ENSG00000135249	RINT1	Colon_Transverse	female	0.04	0.848
ENSG00000248309	MEF2C-AS1	Adipose_Visceral_Omentum	male	0.01	0.848
ENSG00000173226	IQCB1	Whole_Blood	distal	0	0.848
ENSG00000261267	AC026470.2	Whole_Blood	colon	0.01	0.848
ENSG00000166825	ANPEP	Adipose_Subcutaneous	rectal	0.01	0.848
ENSG00000259953	AL138756.1	Adipose_Subcutaneous	distal	-0.01	0.848
ENSG00000186510	CLCNKA	Colon_Sigmoid	distal	0.02	0.848
ENSG00000213658	LAT	Adipose_Subcutaneous	distal	0.02	0.848
ENSG00000143889	HNRNPLL	Adipose_Subcutaneous	rectal	0	0.848
ENSG00000239961	LILRA4	Whole_Blood	distal	0	0.848
ENSG00000273062	AL449106.1	Adipose_Subcutaneous	distal	-0.01	0.848
ENSG00000125505	MBOAT7	Colon_Transverse	proximal	0.01	0.848
ENSG00000167186	COQ7	Cells_EBV-transformed_lymphocytes	colon	-0.01	0.848
ENSG00000153789	FAM92B	Adipose_Subcutaneous	proximal	0.02	0.848
ENSG00000197122	SRC	Cells_EBV-transformed_lymphocytes	distal	-0.02	0.848
ENSG00000180263	FGD6	Adipose_Visceral_Omentum	colon	-0.03	0.848
ENSG00000196305	IARS	Adipose_Visceral_Omentum	female	-0.02	0.848
ENSG00000100151	PICK1	Adipose_Visceral_Omentum	distal	-0.01	0.848
ENSG00000187758	ADH1A	Colon_Transverse	rectal	-0.01	0.848
ENSG00000276282	AC022960.2	Adipose_Visceral_Omentum	colon	0.02	0.848
ENSG00000125775	SDCBP2	Colon_Sigmoid	female	0.01	0.848
ENSG00000167118	URM1	Cells_EBV-transformed_lymphocytes	female	-0.07	0.848
ENSG00000184293	CLECL1	Adipose_Visceral_Omentum	colon	0	0.848
ENSG00000117597	UTP25	Whole_Blood	female	0	0.848
ENSG00000144504	ANKMY1	Colon_Transverse	proximal	-0.01	0.848
ENSG00000276093	AL132822.1	Colon_Sigmoid	distal	0.01	0.848
ENSG00000185567	AHNAK2	Colon_Transverse	distal	-0.02	0.848
ENSG00000041802	LSG1	Colon_Sigmoid	distal	0	0.848
ENSG00000131944	FAAP24	Colon_Transverse	female	0.01	0.848
ENSG00000172175	MALT1	Adipose_Visceral_Omentum	distal	0.01	0.848
ENSG00000163444	TMEM183A	Colon_Transverse	proximal	-0.01	0.848
ENSG00000280739	EIF1B-AS1	Cells_EBV-transformed_lymphocytes	rectal	-0.01	0.848
ENSG00000188690	UROS	Adipose_Visceral_Omentum	proximal	-0.01	0.848
ENSG00000174516	PELI3	Whole_Blood	female	-0.01	0.848
ENSG00000231948	HS1BP3-IT1	Adipose_Visceral_Omentum	female	-0.07	0.848
ENSG00000143183	TMCO1	Adipose_Subcutaneous	male	0.01	0.848
ENSG00000216921	FAM240C	Colon_Sigmoid	proximal	0.02	0.848
ENSG00000174442	ZWILCH	Adipose_Subcutaneous	proximal	0.62	0.848
ENSG00000116473	RAP1A	Cells_EBV-transformed_lymphocytes	male	0.03	0.848
ENSG00000136908	DPM2	Adipose_Visceral_Omentum	rectal	0.01	0.848
ENSG00000178038	ALS2CL	Colon_Sigmoid	female	0.01	0.848
ENSG00000213676	ATF6B	Whole_Blood	overall	0	0.848
ENSG00000124733	MEA1	Whole_Blood	colon	0.01	0.848
ENSG00000169905	TOR1AIP2	Colon_Sigmoid	rectal	-0.02	0.848
ENSG00000236263	AC234582.2	Adipose_Subcutaneous	colon	-0.03	0.848
ENSG00000178665	ZNF713	Adipose_Visceral_Omentum	overall	0	0.848
ENSG00000134121	CHL1	Colon_Transverse	rectal	0.01	0.848
ENSG00000137267	TUBB2A	Cells_EBV-transformed_lymphocytes	proximal	-0.01	0.848
ENSG00000163931	TKT	Adipose_Visceral_Omentum	colon	-0.01	0.848
ENSG00000163161	ERCC3	Adipose_Visceral_Omentum	rectal	-0.01	0.848
ENSG00000270000	AC005479.2	Adipose_Subcutaneous	female	0	0.848
ENSG00000141026	MED9	Adipose_Subcutaneous	rectal	-0.05	0.848
ENSG00000121897	LIAS	Adipose_Visceral_Omentum	rectal	-0.03	0.848
ENSG00000196531	NACA	Colon_Transverse	rectal	-0.01	0.848
ENSG00000088002	SULT2B1	Adipose_Subcutaneous	colon	-0.01	0.848
ENSG00000033627	ATP6V0A1	Colon_Sigmoid	rectal	0	0.848
ENSG00000158669	GPAT4	Colon_Sigmoid	rectal	-0.01	0.848
ENSG00000007306	CEACAM7	Colon_Transverse	overall	0.01	0.848
ENSG00000187535	IFT140	Colon_Transverse	female	-0.01	0.848
ENSG00000163346	PBXIP1	Whole_Blood	distal	0.02	0.848
ENSG00000120805	ARL1	Adipose_Subcutaneous	distal	-0.02	0.848
ENSG00000105612	DNASE2	Adipose_Visceral_Omentum	female	0.01	0.848
ENSG00000189403	HMGB1	Colon_Sigmoid	distal	-0.02	0.848
ENSG00000015520	NPC1L1	Colon_Sigmoid	rectal	-0.02	0.848
ENSG00000258940	AL132639.2	Whole_Blood	proximal	-0.15	0.848
ENSG00000129354	AP1M2	Colon_Sigmoid	female	-0.02	0.848
ENSG00000215475	SIAH3	Adipose_Visceral_Omentum	colon	-0.01	0.848
ENSG00000247473	CARS-AS1	Adipose_Subcutaneous	male	-0.04	0.848
ENSG00000133835	HSD17B4	Whole_Blood	proximal	0.01	0.848
ENSG00000124120	TTPAL	Cells_EBV-transformed_lymphocytes	proximal	0.01	0.848
ENSG00000102796	DHRS12	Adipose_Subcutaneous	colon	0.01	0.848
ENSG00000196659	TTC30B	Colon_Sigmoid	proximal	0.01	0.848
ENSG00000259431	THTPA	Whole_Blood	proximal	0.08	0.848
ENSG00000185477	GPRIN3	Adipose_Subcutaneous	distal	0.01	0.848
ENSG00000152128	TMEM163	Cells_EBV-transformed_lymphocytes	female	-0.01	0.848
ENSG00000072864	NDE1	Cells_EBV-transformed_lymphocytes	female	-0.01	0.848
ENSG00000224729	PCOLCE-AS1	Colon_Transverse	distal	0.02	0.848
ENSG00000263065	AF001548.1	Colon_Transverse	female	0.06	0.848
ENSG00000177576	C18orf32	Adipose_Visceral_Omentum	rectal	-0.01	0.848
ENSG00000179397	CATSPERE	Adipose_Subcutaneous	rectal	-0.01	0.848
ENSG00000125046	SSUH2	Adipose_Visceral_Omentum	overall	0.01	0.848
ENSG00000107147	KCNT1	Adipose_Visceral_Omentum	rectal	0.02	0.848
ENSG00000138380	CARF	Colon_Sigmoid	proximal	0.01	0.848
ENSG00000213999	MEF2B	Adipose_Subcutaneous	proximal	0.01	0.848
ENSG00000272308	AC104113.1	Whole_Blood	rectal	-0.01	0.848
ENSG00000131467	PSME3	Adipose_Subcutaneous	distal	-0.02	0.848
ENSG00000111725	PRKAB1	Colon_Transverse	male	0.01	0.848
ENSG00000137337	MDC1	Colon_Transverse	proximal	0.02	0.848
ENSG00000113312	TTC1	Adipose_Visceral_Omentum	colon	0.01	0.848
ENSG00000132481	TRIM47	Colon_Sigmoid	overall	-0.01	0.848
ENSG00000275835	TUBGCP5	Adipose_Subcutaneous	male	-0.06	0.848
ENSG00000177054	ZDHHC13	Cells_EBV-transformed_lymphocytes	distal	0.01	0.848
ENSG00000135083	CCNJL	Whole_Blood	distal	0.01	0.848
ENSG00000069974	RAB27A	Colon_Transverse	colon	-0.01	0.848
ENSG00000109066	TMEM104	Whole_Blood	distal	-0.01	0.848
ENSG00000204356	NELFE	Whole_Blood	overall	0.03	0.848
ENSG00000177879	AP3S1	Colon_Sigmoid	rectal	-0.02	0.848
ENSG00000105829	BET1	Cells_EBV-transformed_lymphocytes	proximal	0.02	0.848
ENSG00000160323	ADAMTS13	Colon_Transverse	colon	0	0.848
ENSG00000245060	LINC00847	Colon_Transverse	male	-0.01	0.848
ENSG00000185561	TLCD2	Whole_Blood	rectal	0	0.848
ENSG00000133639	BTG1	Colon_Transverse	overall	-0.02	0.848
ENSG00000163320	CGGBP1	Cells_EBV-transformed_lymphocytes	female	0	0.848
ENSG00000275212	LINC02826	Colon_Transverse	male	-0.01	0.848
ENSG00000123472	ATPAF1	Colon_Sigmoid	female	-0.13	0.848
ENSG00000261379	AC010735.1	Adipose_Visceral_Omentum	female	0.02	0.848
ENSG00000141385	AFG3L2	Adipose_Visceral_Omentum	distal	-0.02	0.848
ENSG00000189306	RRP7A	Adipose_Visceral_Omentum	distal	0.01	0.848
ENSG00000261189	AL031058.1	Adipose_Visceral_Omentum	overall	-0.01	0.848
ENSG00000186153	WWOX	Adipose_Subcutaneous	rectal	-0.01	0.848
ENSG00000277639	AC007906.2	Colon_Sigmoid	female	0.01	0.848
ENSG00000071462	BUD23	Adipose_Visceral_Omentum	rectal	0.01	0.848
ENSG00000139233	LLPH	Adipose_Subcutaneous	proximal	0.02	0.848
ENSG00000100368	CSF2RB	Cells_EBV-transformed_lymphocytes	rectal	0.01	0.848
ENSG00000175309	PHYKPL	Cells_EBV-transformed_lymphocytes	proximal	0.02	0.848
ENSG00000224063	AC007319.1	Colon_Sigmoid	male	-0.02	0.848
ENSG00000115808	STRN	Colon_Transverse	female	0.01	0.848
ENSG00000177683	THAP5	Adipose_Visceral_Omentum	female	0	0.848
ENSG00000235997	LINC01936	Adipose_Visceral_Omentum	proximal	-0.01	0.848
ENSG00000100097	LGALS1	Colon_Sigmoid	female	0.01	0.848
ENSG00000234630	AC245060.2	Colon_Transverse	male	0.03	0.848
ENSG00000143198	MGST3	Adipose_Visceral_Omentum	overall	0	0.848
ENSG00000099377	HSD3B7	Adipose_Visceral_Omentum	overall	0	0.848
ENSG00000198108	CHSY3	Adipose_Visceral_Omentum	rectal	0.02	0.848
ENSG00000023445	BIRC3	Adipose_Subcutaneous	overall	0.11	0.848
ENSG00000184113	CLDN5	Colon_Sigmoid	proximal	-0.04	0.848
ENSG00000102580	DNAJC3	Adipose_Visceral_Omentum	distal	0.01	0.848
ENSG00000131966	ACTR10	Adipose_Visceral_Omentum	rectal	0	0.848
ENSG00000129667	RHBDF2	Whole_Blood	proximal	-0.01	0.848
ENSG00000205363	INSYN1	Adipose_Subcutaneous	male	-0.04	0.848
ENSG00000227017	AC007036.1	Adipose_Subcutaneous	colon	0.04	0.848
ENSG00000198885	ITPRIPL1	Whole_Blood	female	0.01	0.848
ENSG00000140876	NUDT7	Cells_EBV-transformed_lymphocytes	rectal	0.01	0.848
ENSG00000261026	AC105046.1	Cells_EBV-transformed_lymphocytes	male	0.01	0.848
ENSG00000141337	ARSG	Colon_Transverse	distal	-0.02	0.848
ENSG00000248008	NRAV	Colon_Sigmoid	overall	0.02	0.848
ENSG00000153558	FBXL2	Colon_Sigmoid	female	-0.01	0.848
ENSG00000167768	KRT1	Colon_Transverse	distal	0.03	0.848
ENSG00000278716	AC133540.1	Colon_Sigmoid	overall	0.01	0.848
ENSG00000112787	FBRSL1	Colon_Transverse	male	0.03	0.848
ENSG00000259869	AL022344.1	Colon_Transverse	proximal	-0.02	0.848
ENSG00000161999	JMJD8	Colon_Sigmoid	overall	-0.01	0.848
ENSG00000078618	NRDC	Colon_Transverse	distal	-0.02	0.848
ENSG00000088854	C20orf194	Adipose_Visceral_Omentum	female	-0.01	0.848
ENSG00000113971	NPHP3	Whole_Blood	male	0	0.848
ENSG00000188242	AC010442.1	Whole_Blood	male	0.03	0.848
ENSG00000091140	DLD	Whole_Blood	distal	0.02	0.848
ENSG00000177469	CAVIN1	Colon_Sigmoid	female	0.01	0.848
ENSG00000106688	SLC1A1	Adipose_Subcutaneous	male	0	0.848
ENSG00000112964	GHR	Adipose_Visceral_Omentum	rectal	0.02	0.848
ENSG00000118096	IFT46	Whole_Blood	distal	-0.01	0.848
ENSG00000101189	MRGBP	Adipose_Subcutaneous	female	-0.04	0.848
ENSG00000144028	SNRNP200	Colon_Transverse	male	0.01	0.848
ENSG00000141505	ASGR1	Adipose_Subcutaneous	rectal	0.05	0.848
ENSG00000181016	LSMEM1	Adipose_Visceral_Omentum	proximal	0.01	0.848
ENSG00000118363	SPCS2	Whole_Blood	proximal	-0.03	0.848
ENSG00000141279	NPEPPS	Adipose_Subcutaneous	rectal	-0.01	0.848
ENSG00000167619	TMEM145	Adipose_Subcutaneous	rectal	0.08	0.848
ENSG00000048405	ZNF800	Colon_Sigmoid	female	-0.02	0.848
ENSG00000078081	LAMP3	Cells_EBV-transformed_lymphocytes	female	-0.01	0.848
ENSG00000120438	TCP1	Colon_Transverse	distal	-0.01	0.848
ENSG00000255153	TOLLIP-AS1	Adipose_Visceral_Omentum	colon	0.01	0.848
ENSG00000272369	AC008035.1	Adipose_Visceral_Omentum	colon	0.01	0.848
ENSG00000143344	RGL1	Adipose_Subcutaneous	colon	-0.02	0.848
ENSG00000184787	UBE2G2	Whole_Blood	overall	-0.01	0.848
ENSG00000059122	FLYWCH1	Whole_Blood	proximal	0	0.848
ENSG00000270972	AC136475.9	Cells_EBV-transformed_lymphocytes	rectal	-0.01	0.848
ENSG00000116147	TNR	Colon_Sigmoid	male	-0.02	0.848
ENSG00000168918	INPP5D	Adipose_Visceral_Omentum	overall	0.02	0.848
ENSG00000234617	SNRK-AS1	Colon_Sigmoid	male	-0.01	0.848
ENSG00000228403	AC035139.1	Cells_EBV-transformed_lymphocytes	male	0.01	0.848
ENSG00000101407	TTI1	Colon_Transverse	colon	0.01	0.848
ENSG00000100154	TTC28	Cells_EBV-transformed_lymphocytes	male	0.04	0.848
ENSG00000131238	PPT1	Whole_Blood	male	0	0.848
ENSG00000114405	C3orf14	Adipose_Subcutaneous	male	-0.01	0.848
ENSG00000104904	OAZ1	Colon_Transverse	colon	0.02	0.848
ENSG00000281106	TMEM272	Colon_Transverse	proximal	-0.03	0.848
ENSG00000140262	TCF12	Adipose_Visceral_Omentum	colon	-0.03	0.848
ENSG00000272455	AL391244.2	Adipose_Subcutaneous	male	-0.02	0.848
ENSG00000254852	NPIPA2	Whole_Blood	rectal	0.01	0.848
ENSG00000135404	CD63	Whole_Blood	proximal	0	0.848
ENSG00000239389	PCDHA13	Colon_Transverse	overall	0.01	0.848
ENSG00000175463	TBC1D10C	Adipose_Visceral_Omentum	distal	-0.27	0.848
ENSG00000184945	AQP12A	Colon_Transverse	proximal	0.03	0.848
ENSG00000113643	RARS	Adipose_Visceral_Omentum	male	-0.01	0.848
ENSG00000067369	TP53BP1	Colon_Transverse	rectal	0.01	0.848
ENSG00000207650	MIR570	Colon_Sigmoid	colon	0.01	0.848
ENSG00000107949	BCCIP	Adipose_Visceral_Omentum	colon	-0.01	0.848
ENSG00000170854	RIOX2	Adipose_Visceral_Omentum	proximal	-0.03	0.848
ENSG00000114423	CBLB	Colon_Sigmoid	overall	-0.01	0.848
ENSG00000215012	RTL10	Whole_Blood	rectal	-0.01	0.848
ENSG00000145740	SLC30A5	Colon_Transverse	proximal	0.02	0.848
ENSG00000156030	ELMSAN1	Colon_Transverse	overall	0.01	0.848
ENSG00000204356	NELFE	Adipose_Visceral_Omentum	colon	-0.01	0.848
ENSG00000171984	SHLD1	Adipose_Visceral_Omentum	colon	-0.01	0.848
ENSG00000148655	LRMDA	Adipose_Subcutaneous	female	0	0.848
ENSG00000258955	LINC00519	Adipose_Visceral_Omentum	colon	-0.01	0.848
ENSG00000189129	PLAC9	Colon_Sigmoid	rectal	-0.01	0.848
ENSG00000234616	JRK	Whole_Blood	colon	0.01	0.848
ENSG00000226482	ADIPOQ-AS1	Adipose_Visceral_Omentum	colon	0.24	0.848
ENSG00000119401	TRIM32	Adipose_Subcutaneous	male	-0.01	0.848
ENSG00000233429	HOTAIRM1	Adipose_Visceral_Omentum	distal	0	0.848
ENSG00000111886	GABRR2	Whole_Blood	female	0.01	0.848
ENSG00000165684	SNAPC4	Adipose_Subcutaneous	overall	0	0.848
ENSG00000177383	MAGEF1	Colon_Transverse	proximal	0.02	0.848
ENSG00000213523	SRA1	Colon_Transverse	overall	0	0.848
ENSG00000023191	RNH1	Cells_EBV-transformed_lymphocytes	female	-0.02	0.848
ENSG00000281538	AC254562.3	Colon_Transverse	male	0.01	0.848
ENSG00000204628	RACK1	Adipose_Visceral_Omentum	male	-0.02	0.848
ENSG00000243926	TIPARP-AS1	Colon_Transverse	rectal	0.02	0.848
ENSG00000149089	APIP	Adipose_Subcutaneous	overall	0	0.848
ENSG00000256967	AC018653.3	Cells_EBV-transformed_lymphocytes	distal	0.01	0.848
ENSG00000135968	GCC2	Whole_Blood	overall	0	0.848
ENSG00000104936	DMPK	Whole_Blood	female	0	0.848
ENSG00000142330	CAPN10	Adipose_Visceral_Omentum	female	-0.01	0.848
ENSG00000135940	COX5B	Colon_Transverse	distal	0.02	0.848
ENSG00000083168	KAT6A	Adipose_Subcutaneous	distal	-0.05	0.848
ENSG00000133027	PEMT	Colon_Transverse	overall	-0.02	0.849
ENSG00000234722	LINC01287	Adipose_Visceral_Omentum	male	-0.01	0.849
ENSG00000177889	UBE2N	Colon_Sigmoid	male	-0.02	0.849
ENSG00000212719	LINC02693	Colon_Transverse	colon	0.01	0.849
ENSG00000110628	SLC22A18	Adipose_Subcutaneous	male	0	0.849
ENSG00000215790	SLC35E2A	Colon_Sigmoid	rectal	0	0.849
ENSG00000130957	FBP2	Adipose_Subcutaneous	colon	-0.02	0.849
ENSG00000244198	AC004889.1	Colon_Transverse	colon	-0.01	0.849
ENSG00000172399	MYOZ2	Colon_Transverse	female	-0.02	0.849
ENSG00000227188	MGAT3-AS1	Colon_Transverse	male	-0.01	0.849
ENSG00000229314	ORM1	Whole_Blood	colon	0	0.849
ENSG00000270049	AC009061.2	Colon_Sigmoid	rectal	-0.04	0.849
ENSG00000187474	FPR3	Whole_Blood	proximal	-0.01	0.849
ENSG00000154864	PIEZO2	Cells_EBV-transformed_lymphocytes	colon	-0.01	0.849
ENSG00000180537	RNF182	Colon_Transverse	proximal	-0.02	0.849
ENSG00000144224	UBXN4	Adipose_Subcutaneous	male	0.01	0.849
ENSG00000065457	ADAT1	Adipose_Subcutaneous	overall	0	0.849
ENSG00000184967	NOC4L	Whole_Blood	male	0	0.849
ENSG00000143110	C1orf162	Colon_Transverse	female	-0.03	0.849
ENSG00000160094	ZNF362	Colon_Sigmoid	female	0.01	0.849
ENSG00000106605	BLVRA	Colon_Transverse	rectal	0.01	0.849
ENSG00000155256	ZFYVE27	Colon_Sigmoid	female	-0.02	0.849
ENSG00000162604	TM2D1	Colon_Sigmoid	rectal	0.01	0.849
ENSG00000169136	ATF5	Adipose_Visceral_Omentum	colon	0	0.849
ENSG00000126254	RBM42	Whole_Blood	overall	0.03	0.849
ENSG00000267040	AC027097.1	Cells_EBV-transformed_lymphocytes	female	0.05	0.849
ENSG00000221571	RNU6ATAC35P	Adipose_Visceral_Omentum	rectal	-0.01	0.849
ENSG00000271119	AC026412.3	Colon_Transverse	female	-0.01	0.849
ENSG00000162526	TSSK3	Adipose_Subcutaneous	distal	0.05	0.849
ENSG00000016402	IL20RA	Adipose_Visceral_Omentum	male	-0.01	0.849
ENSG00000074319	TSG101	Adipose_Subcutaneous	proximal	-0.02	0.849
ENSG00000105737	GRIK5	Adipose_Visceral_Omentum	proximal	0.03	0.849
ENSG00000118729	CASQ2	Adipose_Subcutaneous	male	0.02	0.849
ENSG00000107099	DOCK8	Whole_Blood	colon	-0.01	0.849
ENSG00000226742	HSBP1L1	Adipose_Visceral_Omentum	proximal	0.01	0.849
ENSG00000139197	PEX5	Adipose_Subcutaneous	rectal	0	0.849
ENSG00000140057	AK7	Adipose_Visceral_Omentum	female	0.01	0.849
ENSG00000072694	FCGR2B	Adipose_Visceral_Omentum	proximal	-0.02	0.849
ENSG00000184984	CHRM5	Colon_Transverse	male	-0.01	0.849
ENSG00000075234	TTC38	Whole_Blood	rectal	-0.04	0.849
ENSG00000175920	DOK7	Whole_Blood	rectal	-0.01	0.849
ENSG00000100583	SAMD15	Adipose_Visceral_Omentum	female	-0.02	0.849
ENSG00000147894	C9orf72	Colon_Sigmoid	male	0	0.849
ENSG00000065268	WDR18	Whole_Blood	male	0	0.849
ENSG00000241685	ARPC1A	Adipose_Subcutaneous	rectal	-0.09	0.849
ENSG00000196912	ANKRD36B	Colon_Sigmoid	female	-0.32	0.849
ENSG00000166938	DIS3L	Adipose_Subcutaneous	male	0	0.849
ENSG00000204851	PNMA8B	Whole_Blood	male	0	0.849
ENSG00000138778	CENPE	Adipose_Visceral_Omentum	male	0.01	0.849
ENSG00000246548	LINC02288	Adipose_Visceral_Omentum	proximal	-0.01	0.849
ENSG00000247853	AC006064.2	Adipose_Subcutaneous	distal	0.02	0.849
ENSG00000178700	DHFR2	Adipose_Visceral_Omentum	distal	0	0.849
ENSG00000158987	RAPGEF6	Colon_Sigmoid	male	0.02	0.849
ENSG00000160584	SIK3	Adipose_Visceral_Omentum	proximal	-0.03	0.849
ENSG00000226686	LINC01535	Cells_EBV-transformed_lymphocytes	male	0	0.849
ENSG00000245025	AC107959.1	Colon_Transverse	overall	0.01	0.849
ENSG00000269343	ZNF587B	Whole_Blood	female	0.01	0.849
ENSG00000166260	COX11	Whole_Blood	distal	0.01	0.849
ENSG00000112592	TBP	Adipose_Visceral_Omentum	female	-0.06	0.849
ENSG00000080007	DDX43	Cells_EBV-transformed_lymphocytes	colon	0.01	0.849
ENSG00000100478	AP4S1	Adipose_Subcutaneous	proximal	-0.01	0.849
ENSG00000177465	ACOT4	Whole_Blood	overall	0	0.849
ENSG00000116032	GRIN3B	Whole_Blood	rectal	0.01	0.849
ENSG00000065717	TLE2	Colon_Sigmoid	rectal	-0.02	0.849
ENSG00000237310	AC008267.5	Colon_Transverse	proximal	0	0.849
ENSG00000205426	KRT81	Colon_Sigmoid	male	-0.02	0.849
ENSG00000007080	CCDC124	Colon_Transverse	distal	0.01	0.849
ENSG00000134444	RELCH	Adipose_Visceral_Omentum	male	0.01	0.849
ENSG00000170540	ARL6IP1	Whole_Blood	proximal	0.01	0.849
ENSG00000182400	TRAPPC6B	Adipose_Subcutaneous	overall	-0.02	0.849
ENSG00000111530	CAND1	Colon_Sigmoid	distal	0.01	0.849
ENSG00000165617	DACT1	Adipose_Subcutaneous	proximal	-0.01	0.849
ENSG00000091831	ESR1	Cells_EBV-transformed_lymphocytes	colon	-0.01	0.849
ENSG00000173221	GLRX	Colon_Sigmoid	colon	0.02	0.849
ENSG00000178734	LMO7DN	Adipose_Subcutaneous	male	-0.01	0.849
ENSG00000263155	MYZAP	Whole_Blood	overall	0.01	0.849
ENSG00000181856	SLC2A4	Adipose_Subcutaneous	overall	-0.06	0.849
ENSG00000203875	SNHG5	Colon_Sigmoid	male	0	0.849
ENSG00000186994	KANK3	Whole_Blood	male	-0.04	0.849
ENSG00000196911	KPNA5	Adipose_Subcutaneous	female	0.01	0.849
ENSG00000073969	NSF	Colon_Sigmoid	distal	0.02	0.849
ENSG00000273486	AC096992.2	Whole_Blood	distal	0.01	0.849
ENSG00000225399	AC121247.1	Adipose_Subcutaneous	female	0.01	0.849
ENSG00000005102	MEOX1	Colon_Sigmoid	distal	-0.02	0.849
ENSG00000170185	USP38	Whole_Blood	female	0.02	0.849
ENSG00000131969	ABHD12B	Colon_Sigmoid	overall	0.01	0.849
ENSG00000105287	PRKD2	Cells_EBV-transformed_lymphocytes	distal	-0.01	0.849
ENSG00000135097	MSI1	Adipose_Visceral_Omentum	male	0.04	0.849
ENSG00000181847	TIGIT	Whole_Blood	proximal	0.02	0.849
ENSG00000038427	VCAN	Whole_Blood	overall	-0.02	0.849
ENSG00000073578	SDHA	Whole_Blood	proximal	-0.01	0.849
ENSG00000171840	NINJ2	Adipose_Subcutaneous	proximal	0.04	0.849
ENSG00000106153	CHCHD2	Colon_Sigmoid	proximal	0.01	0.849
ENSG00000260868	LINC01960	Adipose_Subcutaneous	rectal	-0.02	0.849
ENSG00000122705	CLTA	Colon_Transverse	female	-0.04	0.849
ENSG00000148225	WDR31	Whole_Blood	male	0	0.849
ENSG00000174886	NDUFA11	Adipose_Subcutaneous	proximal	0.01	0.849
ENSG00000253764	AC019257.1	Adipose_Subcutaneous	distal	-0.01	0.849
ENSG00000181090	EHMT1	Whole_Blood	rectal	0	0.849
ENSG00000212978	AC016747.1	Colon_Transverse	female	0.01	0.849
ENSG00000248333	CDK11B	Adipose_Subcutaneous	colon	0.02	0.849
ENSG00000265415	AC099850.3	Colon_Transverse	distal	-0.04	0.849
ENSG00000105053	VRK3	Cells_EBV-transformed_lymphocytes	proximal	0.02	0.849
ENSG00000157895	C12orf43	Adipose_Subcutaneous	colon	0	0.849
ENSG00000162722	TRIM58	Colon_Sigmoid	male	0.01	0.849
ENSG00000160953	PWWP3A	Colon_Transverse	overall	0	0.849
ENSG00000164543	STK17A	Adipose_Visceral_Omentum	rectal	0.01	0.849
ENSG00000143947	RPS27A	Adipose_Visceral_Omentum	rectal	0.01	0.849
ENSG00000253636	AC022893.1	Adipose_Visceral_Omentum	colon	-0.03	0.849
ENSG00000247828	TMEM161B-AS1	Colon_Sigmoid	female	0	0.849
ENSG00000186081	KRT5	Cells_EBV-transformed_lymphocytes	female	0.03	0.849
ENSG00000154783	FGD5	Adipose_Subcutaneous	proximal	-0.03	0.849
ENSG00000246523	FZD4-DT	Colon_Sigmoid	female	-0.01	0.849
ENSG00000213853	EMP2	Adipose_Subcutaneous	rectal	0.01	0.849
ENSG00000178878	APOLD1	Whole_Blood	female	-0.01	0.849
ENSG00000261770	AC006504.1	Colon_Sigmoid	proximal	0	0.849
ENSG00000189316	AC073349.1	Colon_Transverse	proximal	0	0.849
ENSG00000151748	SAV1	Adipose_Subcutaneous	male	0.02	0.849
ENSG00000131773	KHDRBS3	Adipose_Visceral_Omentum	female	0.02	0.849
ENSG00000224307	AL161785.1	Adipose_Subcutaneous	proximal	-0.01	0.849
ENSG00000072210	ALDH3A2	Whole_Blood	colon	0.01	0.849
ENSG00000158186	MRAS	Adipose_Visceral_Omentum	proximal	0.01	0.849
ENSG00000116675	DNAJC6	Colon_Transverse	distal	0.02	0.849
ENSG00000198576	ARC	Adipose_Visceral_Omentum	overall	-0.01	0.849
ENSG00000162607	USP1	Adipose_Subcutaneous	proximal	-0.01	0.849
ENSG00000108839	ALOX12	Colon_Transverse	proximal	0.01	0.849
ENSG00000124145	SDC4	Adipose_Subcutaneous	colon	-0.01	0.849
ENSG00000166024	R3HCC1L	Whole_Blood	colon	0.01	0.849
ENSG00000115020	PIKFYVE	Adipose_Visceral_Omentum	distal	-0.01	0.849
ENSG00000125089	SH3TC1	Cells_EBV-transformed_lymphocytes	overall	-0.02	0.849
ENSG00000154222	CC2D1B	Whole_Blood	overall	-0.01	0.849
ENSG00000265055	AC145343.1	Adipose_Subcutaneous	proximal	0.01	0.849
ENSG00000106633	GCK	Colon_Sigmoid	distal	-0.01	0.849
ENSG00000269937	AC093525.7	Adipose_Subcutaneous	male	0.01	0.849
ENSG00000187231	SESTD1	Cells_EBV-transformed_lymphocytes	distal	0.01	0.849
ENSG00000127054	INTS11	Colon_Transverse	male	0	0.849
ENSG00000154957	ZNF18	Colon_Transverse	female	-0.01	0.849
ENSG00000101335	MYL9	Colon_Transverse	distal	0.02	0.849
ENSG00000171984	SHLD1	Colon_Transverse	colon	-0.01	0.849
ENSG00000100312	ACR	Adipose_Visceral_Omentum	colon	0.02	0.849
ENSG00000124164	VAPB	Colon_Sigmoid	female	0	0.849
ENSG00000198502	HLA-DRB5	Colon_Transverse	distal	0.03	0.849
ENSG00000108091	CCDC6	Adipose_Subcutaneous	proximal	0.04	0.849
ENSG00000141198	TOM1L1	Adipose_Visceral_Omentum	distal	0.14	0.849
ENSG00000226578	AL132657.1	Colon_Transverse	overall	-0.01	0.849
ENSG00000226747	FSIP2-AS2	Adipose_Visceral_Omentum	distal	0	0.849
ENSG00000272995	AC097505.1	Adipose_Subcutaneous	female	-0.01	0.849
ENSG00000134058	CDK7	Cells_EBV-transformed_lymphocytes	overall	-0.02	0.849
ENSG00000132436	FIGNL1	Cells_EBV-transformed_lymphocytes	female	0	0.849
ENSG00000142867	BCL10	Whole_Blood	rectal	-0.01	0.849
ENSG00000132950	ZMYM5	Adipose_Subcutaneous	distal	-0.01	0.849
ENSG00000214309	MBLAC1	Colon_Sigmoid	overall	0.01	0.849
ENSG00000185000	DGAT1	Whole_Blood	distal	0.02	0.849
ENSG00000197134	ZNF257	Adipose_Visceral_Omentum	rectal	0	0.849
ENSG00000255050	AC067930.4	Adipose_Visceral_Omentum	colon	0	0.849
ENSG00000179840	PIK3CD-AS1	Cells_EBV-transformed_lymphocytes	female	0.02	0.849
ENSG00000247137	AP000873.2	Adipose_Subcutaneous	colon	-0.02	0.849
ENSG00000168229	PTGDR	Adipose_Subcutaneous	proximal	-0.01	0.849
ENSG00000160113	NR2F6	Adipose_Subcutaneous	overall	0.02	0.849
ENSG00000124164	VAPB	Colon_Transverse	male	0	0.849
ENSG00000127415	IDUA	Cells_EBV-transformed_lymphocytes	colon	0.01	0.849
ENSG00000198162	MAN1A2	Adipose_Visceral_Omentum	female	0.01	0.849
ENSG00000142252	GEMIN7	Cells_EBV-transformed_lymphocytes	male	-0.01	0.849
ENSG00000184661	CDCA2	Adipose_Subcutaneous	rectal	0.03	0.849
ENSG00000279622	AC025280.2	Adipose_Visceral_Omentum	female	0	0.849
ENSG00000169213	RAB3B	Colon_Transverse	rectal	0.02	0.849
ENSG00000153317	ASAP1	Colon_Sigmoid	male	-0.01	0.849
ENSG00000081791	DELE1	Adipose_Subcutaneous	proximal	-0.02	0.849
ENSG00000180198	RCC1	Colon_Sigmoid	rectal	-0.03	0.849
ENSG00000072210	ALDH3A2	Adipose_Visceral_Omentum	overall	0.01	0.849
ENSG00000234511	C5orf58	Whole_Blood	distal	-0.01	0.849
ENSG00000130414	NDUFA10	Cells_EBV-transformed_lymphocytes	rectal	0	0.849
ENSG00000281691	RBM5-AS1	Cells_EBV-transformed_lymphocytes	proximal	0.02	0.849
ENSG00000168291	PDHB	Whole_Blood	proximal	0.01	0.849
ENSG00000146021	KLHL3	Cells_EBV-transformed_lymphocytes	rectal	0.03	0.849
ENSG00000074201	CLNS1A	Whole_Blood	female	0.01	0.849
ENSG00000108523	RNF167	Cells_EBV-transformed_lymphocytes	colon	-0.02	0.849
ENSG00000146386	ABRACL	Colon_Transverse	rectal	0.01	0.849
ENSG00000109667	SLC2A9	Cells_EBV-transformed_lymphocytes	female	-0.01	0.849
ENSG00000273338	AC103591.3	Adipose_Visceral_Omentum	colon	0.04	0.849
ENSG00000160226	CFAP410	Adipose_Subcutaneous	female	0	0.849
ENSG00000213965	NUDT19	Adipose_Subcutaneous	distal	-0.01	0.849
ENSG00000229124	VIM-AS1	Adipose_Subcutaneous	female	-0.01	0.849
ENSG00000244300	GATA2-AS1	Colon_Transverse	distal	-0.02	0.849
ENSG00000103126	AXIN1	Colon_Sigmoid	colon	0.01	0.849
ENSG00000173930	SLCO4C1	Whole_Blood	male	-0.01	0.849
ENSG00000197948	FCHSD1	Adipose_Visceral_Omentum	distal	0.01	0.849
ENSG00000110031	LPXN	Whole_Blood	rectal	0.02	0.849
ENSG00000171792	RHNO1	Colon_Sigmoid	overall	0	0.849
ENSG00000130653	PNPLA7	Colon_Sigmoid	distal	0.01	0.849
ENSG00000085382	HACE1	Cells_EBV-transformed_lymphocytes	colon	0	0.849
ENSG00000090661	CERS4	Whole_Blood	proximal	0.01	0.849
ENSG00000146457	WTAP	Cells_EBV-transformed_lymphocytes	proximal	-0.01	0.849
ENSG00000148943	LIN7C	Adipose_Subcutaneous	female	-0.01	0.849
ENSG00000124749	COL21A1	Adipose_Visceral_Omentum	rectal	-0.01	0.849
ENSG00000167772	ANGPTL4	Colon_Transverse	female	-0.02	0.849
ENSG00000169136	ATF5	Colon_Transverse	rectal	0.01	0.849
ENSG00000204178	MACO1	Adipose_Subcutaneous	rectal	-0.01	0.849
ENSG00000272338	AC067838.1	Cells_EBV-transformed_lymphocytes	proximal	-0.01	0.849
ENSG00000168566	SNRNP48	Whole_Blood	overall	0.01	0.849
ENSG00000120645	IQSEC3	Adipose_Subcutaneous	male	-0.01	0.849
ENSG00000224596	ZMIZ1-AS1	Adipose_Visceral_Omentum	colon	-0.02	0.849
ENSG00000185480	PARPBP	Colon_Sigmoid	male	0.03	0.849
ENSG00000136444	RSAD1	Adipose_Visceral_Omentum	proximal	-0.01	0.849
ENSG00000236444	UBE2L5	Colon_Sigmoid	rectal	-0.02	0.849
ENSG00000104886	PLEKHJ1	Adipose_Visceral_Omentum	proximal	-0.03	0.849
ENSG00000259287	AC010809.1	Colon_Sigmoid	proximal	0.02	0.849
ENSG00000268658	LINC00664	Cells_EBV-transformed_lymphocytes	rectal	-0.01	0.849
ENSG00000234616	JRK	Adipose_Subcutaneous	distal	0.01	0.849
ENSG00000121940	CLCC1	Adipose_Subcutaneous	rectal	0.01	0.849
ENSG00000188725	SMIM15	Adipose_Subcutaneous	colon	-0.05	0.849
ENSG00000106785	TRIM14	Adipose_Visceral_Omentum	female	0.01	0.849
ENSG00000163110	PDLIM5	Adipose_Visceral_Omentum	proximal	-0.02	0.849
ENSG00000109610	SOD3	Adipose_Visceral_Omentum	overall	-0.01	0.849
ENSG00000099977	DDT	Cells_EBV-transformed_lymphocytes	colon	-0.01	0.849
ENSG00000143412	ANXA9	Colon_Transverse	proximal	0.01	0.849
ENSG00000224063	AC007319.1	Colon_Sigmoid	female	-0.03	0.849
ENSG00000249476	AC008467.1	Adipose_Visceral_Omentum	colon	0	0.849
ENSG00000106246	PTCD1	Colon_Transverse	distal	0.04	0.849
ENSG00000105254	TBCB	Adipose_Subcutaneous	colon	-0.01	0.849
ENSG00000231925	TAPBP	Adipose_Subcutaneous	colon	0.01	0.849
ENSG00000231925	TAPBP	Adipose_Visceral_Omentum	colon	0.09	0.849
ENSG00000167378	IRGQ	Adipose_Visceral_Omentum	rectal	-0.04	0.849
ENSG00000178202	POGLUT3	Colon_Sigmoid	overall	0	0.849
ENSG00000055163	CYFIP2	Colon_Sigmoid	distal	-0.01	0.849
ENSG00000150401	DCUN1D2	Adipose_Visceral_Omentum	distal	-0.01	0.849
ENSG00000181274	FRAT2	Whole_Blood	distal	0.01	0.849
ENSG00000239900	ADSL	Colon_Sigmoid	female	0.02	0.849
ENSG00000086288	NME8	Whole_Blood	colon	0.01	0.849
ENSG00000206127	GOLGA8O	Adipose_Visceral_Omentum	distal	0.01	0.849
ENSG00000156398	SFXN2	Cells_EBV-transformed_lymphocytes	overall	0	0.849
ENSG00000127578	WFIKKN1	Adipose_Subcutaneous	overall	0	0.849
ENSG00000115970	THADA	Whole_Blood	rectal	-0.01	0.849
ENSG00000102471	NDFIP2	Colon_Sigmoid	overall	-0.01	0.849
ENSG00000173120	KDM2A	Cells_EBV-transformed_lymphocytes	proximal	0.01	0.849
ENSG00000085491	SLC25A24	Adipose_Visceral_Omentum	distal	-0.02	0.849
ENSG00000145757	SPATA9	Colon_Sigmoid	male	-0.01	0.849
ENSG00000144283	PKP4	Adipose_Visceral_Omentum	rectal	-0.04	0.849
ENSG00000215218	UBE2QL1	Adipose_Subcutaneous	proximal	0.02	0.849
ENSG00000151388	ADAMTS12	Adipose_Subcutaneous	distal	0.02	0.849
ENSG00000160094	ZNF362	Whole_Blood	colon	0.01	0.849
ENSG00000175985	PLEKHD1	Colon_Sigmoid	female	0.01	0.849
ENSG00000184619	KRBA2	Whole_Blood	proximal	-0.01	0.849
ENSG00000124802	EEF1E1	Adipose_Subcutaneous	female	0.01	0.849
ENSG00000197302	ZNF720	Colon_Sigmoid	female	-0.01	0.849
ENSG00000131711	MAP1B	Cells_EBV-transformed_lymphocytes	distal	0.01	0.849
ENSG00000138378	STAT4	Adipose_Visceral_Omentum	overall	0	0.849
ENSG00000134463	ECHDC3	Adipose_Visceral_Omentum	female	-0.01	0.849
ENSG00000227359	AC017074.1	Adipose_Visceral_Omentum	proximal	0.01	0.849
ENSG00000171502	COL24A1	Adipose_Subcutaneous	colon	0	0.849
ENSG00000237515	SHISA9	Colon_Sigmoid	proximal	-0.02	0.849
ENSG00000176834	VSIG10	Whole_Blood	proximal	0	0.849
ENSG00000204282	TNRC6C-AS1	Whole_Blood	rectal	-0.01	0.849
ENSG00000089351	GRAMD1A	Colon_Transverse	proximal	0.01	0.849
ENSG00000063245	EPN1	Adipose_Subcutaneous	male	0.03	0.849
ENSG00000267702	AP005131.6	Colon_Sigmoid	distal	-0.01	0.849
ENSG00000213672	NCKIPSD	Adipose_Subcutaneous	distal	0	0.849
ENSG00000107242	PIP5K1B	Whole_Blood	proximal	0.04	0.849
ENSG00000168461	RAB31	Adipose_Subcutaneous	distal	0.02	0.849
ENSG00000155085	AK9	Whole_Blood	male	0.01	0.849
ENSG00000136888	ATP6V1G1	Cells_EBV-transformed_lymphocytes	distal	-0.01	0.849
ENSG00000160953	PWWP3A	Colon_Sigmoid	overall	0	0.849
ENSG00000115339	GALNT3	Adipose_Visceral_Omentum	proximal	-0.01	0.849
ENSG00000166199	ALKBH3	Whole_Blood	rectal	-0.02	0.849
ENSG00000232859	LYRM9	Whole_Blood	overall	-0.01	0.849
ENSG00000148200	NR6A1	Whole_Blood	proximal	0.01	0.849
ENSG00000221923	ZNF880	Whole_Blood	rectal	0	0.849
ENSG00000204634	TBC1D8	Adipose_Subcutaneous	proximal	0.02	0.849
ENSG00000149292	TTC12	Colon_Sigmoid	overall	0	0.849
ENSG00000107833	NPM3	Colon_Sigmoid	colon	0.01	0.849
ENSG00000267265	AC011476.3	Whole_Blood	rectal	-0.01	0.849
ENSG00000123999	INHA	Adipose_Subcutaneous	proximal	-0.02	0.849
ENSG00000163803	PLB1	Cells_EBV-transformed_lymphocytes	rectal	0.01	0.849
ENSG00000143028	SYPL2	Colon_Transverse	colon	-0.01	0.849
ENSG00000124535	WRNIP1	Whole_Blood	male	0.02	0.849
ENSG00000253210	AC040970.1	Adipose_Visceral_Omentum	proximal	0	0.849
ENSG00000281691	RBM5-AS1	Colon_Transverse	male	0.02	0.849
ENSG00000113073	SLC4A9	Whole_Blood	male	0.01	0.849
ENSG00000117748	RPA2	Colon_Transverse	distal	0.03	0.849
ENSG00000132274	TRIM22	Adipose_Subcutaneous	female	0.01	0.849
ENSG00000105258	POLR2I	Adipose_Visceral_Omentum	rectal	0.01	0.849
ENSG00000109472	CPE	Adipose_Visceral_Omentum	male	-0.01	0.849
ENSG00000165689	ENTR1	Colon_Transverse	rectal	0	0.849
ENSG00000203907	OOEP	Colon_Sigmoid	female	-0.01	0.849
ENSG00000143119	CD53	Colon_Transverse	colon	-0.02	0.849
ENSG00000164707	SLC13A4	Cells_EBV-transformed_lymphocytes	male	0.02	0.849
ENSG00000153574	RPIA	Adipose_Visceral_Omentum	male	-0.02	0.849
ENSG00000058453	CROCC	Whole_Blood	overall	0	0.849
ENSG00000179387	ELMOD2	Cells_EBV-transformed_lymphocytes	female	0.08	0.849
ENSG00000213799	ZNF845	Cells_EBV-transformed_lymphocytes	colon	0.01	0.849
ENSG00000143149	ALDH9A1	Adipose_Visceral_Omentum	distal	0.01	0.849
ENSG00000197599	CCDC154	Whole_Blood	male	0	0.849
ENSG00000119147	ECRG4	Colon_Transverse	rectal	0	0.849
ENSG00000089558	KCNH4	Colon_Transverse	distal	-0.02	0.849
ENSG00000179981	TSHZ1	Cells_EBV-transformed_lymphocytes	female	-0.02	0.849
ENSG00000256694	AC026369.2	Colon_Sigmoid	male	0.02	0.849
ENSG00000100612	DHRS7	Adipose_Subcutaneous	female	0.02	0.849
ENSG00000233214	AC002511.2	Adipose_Subcutaneous	overall	-0.01	0.849
ENSG00000162909	CAPN2	Whole_Blood	colon	0.02	0.849
ENSG00000233016	SNHG7	Colon_Sigmoid	female	0	0.849
ENSG00000151532	VTI1A	Adipose_Visceral_Omentum	colon	-0.02	0.849
ENSG00000170209	ANKK1	Adipose_Subcutaneous	overall	0.01	0.849
ENSG00000115415	STAT1	Adipose_Subcutaneous	proximal	0.01	0.849
ENSG00000275023	MLLT6	Adipose_Subcutaneous	female	0.02	0.849
ENSG00000137573	SULF1	Colon_Sigmoid	proximal	0.13	0.849
ENSG00000113441	LNPEP	Colon_Transverse	overall	0.01	0.849
ENSG00000274104	AC020910.5	Colon_Transverse	male	-0.03	0.849
ENSG00000229980	TOB1-AS1	Adipose_Subcutaneous	overall	0	0.849
ENSG00000185101	ANO9	Whole_Blood	overall	0	0.849
ENSG00000180011	ZADH2	Colon_Sigmoid	overall	0	0.849
ENSG00000172247	C1QTNF4	Colon_Sigmoid	colon	0	0.849
ENSG00000157540	DYRK1A	Adipose_Visceral_Omentum	distal	-0.01	0.849
ENSG00000157216	SSBP3	Whole_Blood	female	-0.02	0.849
ENSG00000272512	AL645608.7	Whole_Blood	rectal	-0.02	0.849
ENSG00000255733	IFNG-AS1	Adipose_Visceral_Omentum	colon	0	0.849
ENSG00000264490	BX640514.1	Whole_Blood	male	-0.01	0.849
ENSG00000135976	ANKRD36	Adipose_Subcutaneous	proximal	-0.03	0.849
ENSG00000206561	COLQ	Cells_EBV-transformed_lymphocytes	colon	0.01	0.849
ENSG00000147804	SLC39A4	Whole_Blood	distal	-0.03	0.849
ENSG00000130363	RSPH3	Colon_Transverse	rectal	-0.01	0.849
ENSG00000183255	PTTG1IP	Adipose_Visceral_Omentum	overall	-0.01	0.849
ENSG00000001631	KRIT1	Colon_Sigmoid	proximal	0.03	0.849
ENSG00000106683	LIMK1	Adipose_Subcutaneous	distal	-0.01	0.849
ENSG00000141161	UNC45B	Adipose_Visceral_Omentum	rectal	-0.01	0.849
ENSG00000100583	SAMD15	Adipose_Visceral_Omentum	colon	0.01	0.849
ENSG00000270362	HMGN3-AS1	Adipose_Visceral_Omentum	female	-0.07	0.849
ENSG00000118200	CAMSAP2	Colon_Transverse	distal	0.02	0.849
ENSG00000128159	TUBGCP6	Colon_Sigmoid	distal	0.01	0.849
ENSG00000274523	RCC1L	Adipose_Visceral_Omentum	distal	-0.03	0.849
ENSG00000033011	ALG1	Colon_Sigmoid	proximal	0.02	0.849
ENSG00000144791	LIMD1	Adipose_Visceral_Omentum	female	0	0.849
ENSG00000107372	ZFAND5	Colon_Sigmoid	distal	0.01	0.849
ENSG00000167900	TK1	Adipose_Visceral_Omentum	overall	-0.14	0.849
ENSG00000114423	CBLB	Adipose_Subcutaneous	overall	-0.01	0.849
ENSG00000167702	KIFC2	Whole_Blood	rectal	-0.02	0.849
ENSG00000176049	JAKMIP2	Whole_Blood	rectal	0.01	0.849
ENSG00000206113	CFAP99	Adipose_Visceral_Omentum	rectal	0.02	0.849
ENSG00000203907	OOEP	Colon_Sigmoid	rectal	0	0.849
ENSG00000158483	FAM86C1	Colon_Sigmoid	proximal	-0.01	0.849
ENSG00000254333	NDST1-AS1	Adipose_Subcutaneous	male	0	0.849
ENSG00000114125	RNF7	Whole_Blood	female	0.01	0.849
ENSG00000235295	LINC01634	Colon_Transverse	colon	-0.01	0.849
ENSG00000231312	MAP4K3-DT	Cells_EBV-transformed_lymphocytes	distal	-0.01	0.849
ENSG00000227006	AL136988.2	Adipose_Subcutaneous	male	-0.03	0.849
ENSG00000185669	SNAI3	Cells_EBV-transformed_lymphocytes	female	-0.09	0.849
ENSG00000124702	KLHDC3	Adipose_Subcutaneous	female	0.17	0.849
ENSG00000078618	NRDC	Colon_Transverse	female	0.02	0.849
ENSG00000106477	CEP41	Cells_EBV-transformed_lymphocytes	female	0.01	0.849
ENSG00000178202	POGLUT3	Colon_Transverse	distal	0	0.849
ENSG00000198547	C20orf203	Colon_Transverse	distal	0.01	0.849
ENSG00000205078	SYCE1L	Whole_Blood	colon	0	0.849
ENSG00000127191	TRAF2	Cells_EBV-transformed_lymphocytes	proximal	0.04	0.849
ENSG00000231948	HS1BP3-IT1	Colon_Transverse	male	0.03	0.849
ENSG00000010219	DYRK4	Adipose_Visceral_Omentum	male	0	0.849
ENSG00000186115	CYP4F2	Colon_Sigmoid	female	-0.01	0.849
ENSG00000145736	GTF2H2	Adipose_Subcutaneous	female	0	0.849
ENSG00000248554	AC114956.2	Adipose_Subcutaneous	female	0.03	0.849
ENSG00000187123	LYPD6	Colon_Sigmoid	rectal	0.01	0.849
ENSG00000198517	MAFK	Colon_Transverse	distal	0.03	0.849
ENSG00000035720	STAP1	Adipose_Subcutaneous	male	-0.01	0.849
ENSG00000165392	WRN	Adipose_Subcutaneous	female	0	0.849
ENSG00000113522	RAD50	Adipose_Visceral_Omentum	rectal	0.01	0.849
ENSG00000185246	PRPF39	Cells_EBV-transformed_lymphocytes	rectal	0.01	0.849
ENSG00000188612	SUMO2	Adipose_Subcutaneous	colon	-0.01	0.849
ENSG00000271079	CTAGE15	Adipose_Visceral_Omentum	female	-0.01	0.849
ENSG00000103671	TRIP4	Whole_Blood	rectal	0.02	0.849
ENSG00000254691	AP002812.3	Adipose_Subcutaneous	male	0.01	0.849
ENSG00000166925	TSC22D4	Cells_EBV-transformed_lymphocytes	distal	0	0.849
ENSG00000173406	DAB1	Adipose_Subcutaneous	female	0.01	0.849
ENSG00000106868	SUSD1	Colon_Sigmoid	proximal	0	0.849
ENSG00000228109	MELTF-AS1	Adipose_Subcutaneous	rectal	0.01	0.849
ENSG00000105737	GRIK5	Adipose_Visceral_Omentum	colon	-0.02	0.849
ENSG00000118046	STK11	Colon_Transverse	rectal	-0.09	0.849
ENSG00000236039	AC019117.1	Adipose_Visceral_Omentum	rectal	-0.01	0.849
ENSG00000111670	GNPTAB	Colon_Sigmoid	rectal	0	0.849
ENSG00000163827	LRRC2	Adipose_Subcutaneous	rectal	-0.01	0.849
ENSG00000188958	UTS2B	Colon_Transverse	overall	-0.01	0.849
ENSG00000105854	PON2	Colon_Sigmoid	distal	-0.02	0.849
ENSG00000151806	GUF1	Colon_Transverse	distal	0	0.849
ENSG00000197147	LRRC8B	Colon_Transverse	proximal	-0.01	0.849
ENSG00000238197	PAXBP1-AS1	Cells_EBV-transformed_lymphocytes	rectal	-0.01	0.849
ENSG00000185504	FAAP100	Adipose_Subcutaneous	female	-0.01	0.849
ENSG00000185386	MAPK11	Adipose_Visceral_Omentum	distal	0.03	0.849
ENSG00000127666	TICAM1	Adipose_Visceral_Omentum	distal	-0.01	0.849
ENSG00000107242	PIP5K1B	Adipose_Visceral_Omentum	rectal	-0.02	0.849
ENSG00000132623	ANKEF1	Colon_Transverse	male	0.01	0.849
ENSG00000181634	TNFSF15	Adipose_Visceral_Omentum	male	-0.02	0.849
ENSG00000100938	GMPR2	Whole_Blood	colon	-0.03	0.849
ENSG00000055732	MCOLN3	Adipose_Subcutaneous	rectal	-0.01	0.849
ENSG00000155545	MIER3	Adipose_Visceral_Omentum	colon	-0.02	0.849
ENSG00000138326	RPS24	Colon_Sigmoid	overall	-0.01	0.849
ENSG00000273691	AC087284.1	Colon_Transverse	rectal	0.02	0.849
ENSG00000067365	METTL22	Adipose_Subcutaneous	distal	0.01	0.849
ENSG00000101421	CHMP4B	Cells_EBV-transformed_lymphocytes	proximal	0.01	0.849
ENSG00000150594	ADRA2A	Cells_EBV-transformed_lymphocytes	overall	0.02	0.849
ENSG00000148357	HMCN2	Colon_Transverse	overall	-0.01	0.849
ENSG00000130208	APOC1	Colon_Sigmoid	female	0.01	0.849
ENSG00000205352	PRR13	Adipose_Subcutaneous	rectal	0	0.849
ENSG00000248079	DPH6-DT	Adipose_Subcutaneous	female	0.02	0.849
ENSG00000254333	NDST1-AS1	Adipose_Visceral_Omentum	male	0	0.849
ENSG00000198937	CCDC167	Whole_Blood	female	0.01	0.849
ENSG00000198252	STYX	Cells_EBV-transformed_lymphocytes	proximal	0.01	0.849
ENSG00000255165	AC134775.1	Colon_Sigmoid	distal	-0.01	0.849
ENSG00000108846	ABCC3	Colon_Sigmoid	distal	-0.01	0.849
ENSG00000151748	SAV1	Colon_Transverse	female	0.03	0.849
ENSG00000139180	NDUFA9	Cells_EBV-transformed_lymphocytes	colon	-0.01	0.849
ENSG00000167632	TRAPPC9	Adipose_Subcutaneous	male	0.01	0.849
ENSG00000261971	MMP25-AS1	Whole_Blood	rectal	-0.01	0.849
ENSG00000197782	ZNF780A	Whole_Blood	rectal	0.03	0.849
ENSG00000275329	AL138781.1	Adipose_Subcutaneous	rectal	-0.02	0.849
ENSG00000249096	LINC02362	Whole_Blood	colon	0.01	0.849
ENSG00000100055	CYTH4	Adipose_Subcutaneous	female	0.04	0.849
ENSG00000166839	ANKDD1A	Colon_Transverse	rectal	0.01	0.849
ENSG00000250579	AC022424.1	Colon_Transverse	proximal	0.05	0.849
ENSG00000141873	SLC39A3	Whole_Blood	rectal	-0.01	0.849
ENSG00000103365	GGA2	Adipose_Subcutaneous	male	0	0.849
ENSG00000152990	ADGRA3	Colon_Sigmoid	overall	0.02	0.849
ENSG00000278053	DDX52	Whole_Blood	overall	0.01	0.849
ENSG00000248858	AC104211.1	Colon_Transverse	proximal	-0.02	0.849
ENSG00000100647	SUSD6	Adipose_Subcutaneous	distal	0.02	0.849
ENSG00000236432	AC097662.1	Colon_Sigmoid	rectal	0.01	0.849
ENSG00000171302	CANT1	Whole_Blood	proximal	-0.01	0.849
ENSG00000166557	TMED3	Colon_Transverse	rectal	0.01	0.849
ENSG00000171517	LPAR3	Whole_Blood	proximal	0.01	0.849
ENSG00000261485	PAN3-AS1	Adipose_Subcutaneous	rectal	-0.06	0.849
ENSG00000213079	SCAF8	Adipose_Subcutaneous	proximal	0.01	0.849
ENSG00000188976	NOC2L	Colon_Transverse	colon	0.04	0.849
ENSG00000120029	ARMH3	Adipose_Visceral_Omentum	overall	-0.01	0.849
ENSG00000167004	PDIA3	Colon_Sigmoid	rectal	0.14	0.85
ENSG00000167004	PDIA3	Colon_Transverse	rectal	0.11	0.85
ENSG00000137767	SQOR	Whole_Blood	male	0.01	0.85
ENSG00000125337	KIF25	Adipose_Visceral_Omentum	colon	0.01	0.85
ENSG00000130193	THEM6	Adipose_Visceral_Omentum	distal	-0.01	0.85
ENSG00000175899	A2M	Adipose_Subcutaneous	distal	0.01	0.85
ENSG00000186532	SMYD4	Colon_Transverse	male	0.01	0.85
ENSG00000180329	CCDC43	Adipose_Visceral_Omentum	female	0.03	0.85
ENSG00000040199	PHLPP2	Adipose_Subcutaneous	overall	0	0.85
ENSG00000225484	NUTM2B-AS1	Adipose_Subcutaneous	distal	0	0.85
ENSG00000107929	LARP4B	Colon_Sigmoid	overall	0.05	0.85
ENSG00000004866	ST7	Adipose_Subcutaneous	distal	0.04	0.85
ENSG00000072864	NDE1	Whole_Blood	colon	0	0.85
ENSG00000154330	PGM5	Whole_Blood	overall	0	0.85
ENSG00000254087	LYN	Adipose_Subcutaneous	female	0.01	0.85
ENSG00000132768	DPH2	Cells_EBV-transformed_lymphocytes	rectal	0.01	0.85
ENSG00000274523	RCC1L	Adipose_Subcutaneous	distal	-0.03	0.85
ENSG00000105612	DNASE2	Whole_Blood	distal	-0.01	0.85
ENSG00000253347	AC040934.1	Adipose_Visceral_Omentum	male	0.03	0.85
ENSG00000259005	AC005479.1	Cells_EBV-transformed_lymphocytes	colon	0	0.85
ENSG00000095564	BTAF1	Colon_Sigmoid	colon	0.01	0.85
ENSG00000159251	ACTC1	Colon_Sigmoid	female	0.02	0.85
ENSG00000180953	AC015871.1	Cells_EBV-transformed_lymphocytes	overall	0	0.85
ENSG00000108846	ABCC3	Adipose_Subcutaneous	distal	-0.01	0.85
ENSG00000170448	NFXL1	Whole_Blood	rectal	0	0.85
ENSG00000172548	NIPAL4	Adipose_Visceral_Omentum	female	0	0.85
ENSG00000163563	MNDA	Adipose_Subcutaneous	overall	0.01	0.85
ENSG00000135951	TSGA10	Whole_Blood	proximal	0.01	0.85
ENSG00000124574	ABCC10	Adipose_Subcutaneous	male	0.02	0.85
ENSG00000159322	ADPGK	Cells_EBV-transformed_lymphocytes	male	-0.02	0.85
ENSG00000111144	LTA4H	Adipose_Visceral_Omentum	distal	0.01	0.85
ENSG00000069943	PIGB	Adipose_Subcutaneous	rectal	0	0.85
ENSG00000275850	AC005912.2	Adipose_Subcutaneous	female	-0.02	0.85
ENSG00000160229	ZNF66	Whole_Blood	colon	0.01	0.85
ENSG00000134285	FKBP11	Adipose_Subcutaneous	female	-0.01	0.85
ENSG00000087077	TRIP6	Colon_Transverse	distal	0.01	0.85
ENSG00000168152	THAP9	Colon_Transverse	proximal	0.03	0.85
ENSG00000157800	SLC37A3	Cells_EBV-transformed_lymphocytes	colon	-0.06	0.85
ENSG00000095139	ARCN1	Colon_Sigmoid	colon	-0.02	0.85
ENSG00000204965	PCDHA5	Colon_Sigmoid	rectal	0.62	0.85
ENSG00000035681	NSMAF	Adipose_Subcutaneous	proximal	0.02	0.85
ENSG00000020922	MRE11	Adipose_Subcutaneous	rectal	0	0.85
ENSG00000187634	SAMD11	Adipose_Visceral_Omentum	overall	-0.05	0.85
ENSG00000240694	PNMA2	Adipose_Visceral_Omentum	proximal	0.01	0.85
ENSG00000111834	RSPH4A	Adipose_Visceral_Omentum	male	0.01	0.85
ENSG00000182827	ACBD3	Colon_Sigmoid	rectal	0.01	0.85
ENSG00000196756	SNHG17	Adipose_Subcutaneous	male	0	0.85
ENSG00000198040	ZNF84	Adipose_Visceral_Omentum	colon	-0.01	0.85
ENSG00000250432	FAM242C	Adipose_Subcutaneous	rectal	0.01	0.85
ENSG00000254842	LINC02551	Adipose_Subcutaneous	distal	0.02	0.85
ENSG00000120647	CCDC77	Whole_Blood	proximal	0.01	0.85
ENSG00000164880	INTS1	Colon_Transverse	proximal	0	0.85
ENSG00000136828	RALGPS1	Whole_Blood	proximal	0.01	0.85
ENSG00000275152	CCL16	Colon_Transverse	female	-0.03	0.85
ENSG00000162004	CCDC78	Adipose_Subcutaneous	proximal	0.01	0.85
ENSG00000169410	PTPN9	Adipose_Subcutaneous	distal	0.03	0.85
ENSG00000099994	SUSD2	Colon_Transverse	overall	-0.02	0.85
ENSG00000110435	PDHX	Adipose_Subcutaneous	proximal	0.02	0.85
ENSG00000135914	HTR2B	Colon_Sigmoid	distal	0.01	0.85
ENSG00000144847	IGSF11	Adipose_Subcutaneous	rectal	0.05	0.85
ENSG00000108671	PSMD11	Adipose_Subcutaneous	overall	-0.02	0.85
ENSG00000104976	SNAPC2	Adipose_Visceral_Omentum	proximal	0.02	0.85
ENSG00000254999	BRK1	Cells_EBV-transformed_lymphocytes	colon	0.01	0.85
ENSG00000188643	S100A16	Colon_Transverse	male	-0.02	0.85
ENSG00000198677	TTC37	Colon_Transverse	distal	-0.02	0.85
ENSG00000167186	COQ7	Colon_Sigmoid	female	0.01	0.85
ENSG00000245573	BDNF-AS	Whole_Blood	female	0.01	0.85
ENSG00000269887	AL391001.1	Adipose_Visceral_Omentum	distal	0.02	0.85
ENSG00000260698	AL591848.3	Colon_Transverse	distal	0.01	0.85
ENSG00000104980	TIMM44	Adipose_Visceral_Omentum	proximal	-0.06	0.85
ENSG00000254636	ARMS2	Colon_Sigmoid	proximal	0.01	0.85
ENSG00000161999	JMJD8	Adipose_Subcutaneous	rectal	0.01	0.85
ENSG00000179528	LBX2	Cells_EBV-transformed_lymphocytes	distal	-0.01	0.85
ENSG00000148484	RSU1	Adipose_Visceral_Omentum	proximal	-0.01	0.85
ENSG00000108963	DPH1	Whole_Blood	distal	0.04	0.85
ENSG00000090554	FLT3LG	Whole_Blood	distal	0.02	0.85
ENSG00000196329	GIMAP5	Whole_Blood	male	-0.02	0.85
ENSG00000138078	PREPL	Adipose_Visceral_Omentum	male	0.01	0.85
ENSG00000274038	AC007014.2	Adipose_Visceral_Omentum	colon	-0.01	0.85
ENSG00000170458	CD14	Colon_Sigmoid	overall	-0.01	0.85
ENSG00000158691	ZSCAN12	Colon_Sigmoid	rectal	0.02	0.85
ENSG00000171872	KLF17	Adipose_Visceral_Omentum	proximal	0.04	0.85
ENSG00000175634	RPS6KB2	Cells_EBV-transformed_lymphocytes	distal	-0.01	0.85
ENSG00000183474	GTF2H2C	Adipose_Visceral_Omentum	colon	-0.01	0.85
ENSG00000168228	ZCCHC4	Cells_EBV-transformed_lymphocytes	female	0.01	0.85
ENSG00000116396	KCNC4	Colon_Transverse	male	-0.01	0.85
ENSG00000261172	AC133919.2	Adipose_Subcutaneous	overall	-0.01	0.85
ENSG00000268006	PTOV1-AS1	Colon_Sigmoid	overall	0	0.85
ENSG00000148513	ANKRD30A	Adipose_Subcutaneous	overall	0.02	0.85
ENSG00000164010	ERMAP	Cells_EBV-transformed_lymphocytes	female	0.01	0.85
ENSG00000238035	AC138035.1	Colon_Sigmoid	distal	-0.03	0.85
ENSG00000165621	OXGR1	Adipose_Visceral_Omentum	colon	0	0.85
ENSG00000244038	DDOST	Whole_Blood	proximal	-0.01	0.85
ENSG00000242028	HYPK	Colon_Transverse	proximal	0.01	0.85
ENSG00000146281	PM20D2	Adipose_Subcutaneous	overall	0.01	0.85
ENSG00000117481	NSUN4	Cells_EBV-transformed_lymphocytes	overall	-0.04	0.85
ENSG00000171124	FUT3	Adipose_Subcutaneous	male	0.02	0.85
ENSG00000090104	RGS1	Colon_Sigmoid	male	-0.01	0.85
ENSG00000175309	PHYKPL	Adipose_Subcutaneous	proximal	-0.01	0.85
ENSG00000101255	TRIB3	Cells_EBV-transformed_lymphocytes	rectal	-0.01	0.85
ENSG00000204851	PNMA8B	Adipose_Visceral_Omentum	female	-0.01	0.85
ENSG00000125813	PAX1	Adipose_Subcutaneous	proximal	0.05	0.85
ENSG00000170153	RNF150	Colon_Sigmoid	male	-0.03	0.85
ENSG00000196914	ARHGEF12	Adipose_Subcutaneous	overall	-0.02	0.85
ENSG00000157978	LDLRAP1	Cells_EBV-transformed_lymphocytes	rectal	0.08	0.85
ENSG00000165238	WNK2	Colon_Sigmoid	proximal	-0.02	0.85
ENSG00000196914	ARHGEF12	Colon_Transverse	overall	-0.05	0.85
ENSG00000102910	LONP2	Colon_Transverse	overall	0	0.85
ENSG00000182446	NPLOC4	Colon_Transverse	distal	0	0.85
ENSG00000197619	ZNF615	Colon_Transverse	overall	-0.01	0.85
ENSG00000205177	C11orf91	Adipose_Subcutaneous	rectal	0.01	0.85
ENSG00000151006	PRSS53	Adipose_Subcutaneous	rectal	0.02	0.85
ENSG00000239305	RNF103	Whole_Blood	female	0.03	0.85
ENSG00000108733	PEX12	Adipose_Visceral_Omentum	rectal	0.05	0.85
ENSG00000168386	FILIP1L	Adipose_Visceral_Omentum	rectal	0.1	0.85
ENSG00000247774	PCED1B-AS1	Adipose_Visceral_Omentum	colon	-0.01	0.85
ENSG00000183850	ZNF730	Adipose_Visceral_Omentum	overall	-0.01	0.85
ENSG00000214548	MEG3	Adipose_Subcutaneous	male	0.03	0.85
ENSG00000101367	MAPRE1	Adipose_Subcutaneous	colon	-0.01	0.85
ENSG00000008294	SPAG9	Adipose_Subcutaneous	male	-0.02	0.85
ENSG00000105298	CACTIN	Colon_Sigmoid	female	0.01	0.85
ENSG00000197136	PCNX3	Colon_Sigmoid	proximal	0.01	0.85
ENSG00000221955	SLC12A8	Adipose_Subcutaneous	rectal	-0.02	0.85
ENSG00000283828	AL137002.2	Colon_Transverse	proximal	-0.02	0.85
ENSG00000168672	LRATD2	Adipose_Subcutaneous	proximal	-0.01	0.85
ENSG00000270127	AC027020.2	Cells_EBV-transformed_lymphocytes	male	0	0.85
ENSG00000267605	AC016590.1	Colon_Sigmoid	female	0.03	0.85
ENSG00000149483	TMEM138	Colon_Transverse	proximal	0.03	0.85
ENSG00000118263	KLF7	Adipose_Subcutaneous	female	0.02	0.85
ENSG00000162944	RFTN2	Adipose_Visceral_Omentum	distal	0.01	0.85
ENSG00000179152	TCAIM	Adipose_Visceral_Omentum	female	-0.01	0.85
ENSG00000197815	AC122129.1	Adipose_Visceral_Omentum	proximal	0.01	0.85
ENSG00000110237	ARHGEF17	Whole_Blood	female	0	0.85
ENSG00000197119	SLC25A29	Cells_EBV-transformed_lymphocytes	proximal	0.02	0.85
ENSG00000148572	NRBF2	Whole_Blood	female	-0.01	0.85
ENSG00000259635	AC100830.1	Adipose_Visceral_Omentum	proximal	-0.07	0.85
ENSG00000129657	SEC14L1	Colon_Transverse	colon	0.05	0.85
ENSG00000183840	GPR39	Colon_Transverse	rectal	0.03	0.85
ENSG00000119938	PPP1R3C	Adipose_Visceral_Omentum	male	-0.02	0.85
ENSG00000093167	LRRFIP2	Adipose_Subcutaneous	distal	-0.01	0.85
ENSG00000128512	DOCK4	Adipose_Visceral_Omentum	proximal	-0.02	0.85
ENSG00000233613	DCUN1D2-AS	Adipose_Visceral_Omentum	rectal	-0.02	0.85
ENSG00000166012	TAF1D	Colon_Sigmoid	distal	0.04	0.85
ENSG00000124614	RPS10	Adipose_Subcutaneous	colon	-0.01	0.85
ENSG00000238120	LINC01589	Adipose_Subcutaneous	overall	0.01	0.85
ENSG00000273338	AC103591.3	Adipose_Visceral_Omentum	overall	0.04	0.85
ENSG00000235897	TM4SF19-AS1	Cells_EBV-transformed_lymphocytes	distal	-0.02	0.85
ENSG00000104783	KCNN4	Colon_Sigmoid	rectal	-0.01	0.85
ENSG00000141568	FOXK2	Colon_Transverse	proximal	0.02	0.85
ENSG00000146453	PNLDC1	Colon_Transverse	male	-0.02	0.85
ENSG00000104343	UBE2W	Whole_Blood	distal	-0.01	0.85
ENSG00000161328	LRRC56	Whole_Blood	rectal	0.01	0.85
ENSG00000167220	HDHD2	Cells_EBV-transformed_lymphocytes	distal	0.01	0.85
ENSG00000103811	CTSH	Colon_Sigmoid	colon	0	0.85
ENSG00000196458	ZNF605	Adipose_Subcutaneous	distal	0.01	0.85
ENSG00000275481	AC025031.4	Whole_Blood	female	-0.02	0.85
ENSG00000107951	MTPAP	Colon_Sigmoid	female	-0.01	0.85
ENSG00000207561	MIR635	Colon_Transverse	distal	-0.02	0.85
ENSG00000085831	TTC39A	Adipose_Subcutaneous	male	0.06	0.85
ENSG00000187742	SECISBP2	Whole_Blood	distal	-0.01	0.85
ENSG00000233429	HOTAIRM1	Cells_EBV-transformed_lymphocytes	female	0	0.85
ENSG00000125871	MGME1	Colon_Sigmoid	overall	0	0.85
ENSG00000129451	KLK10	Adipose_Subcutaneous	male	-0.02	0.85
ENSG00000163931	TKT	Adipose_Subcutaneous	male	-0.01	0.85
ENSG00000272282	LINC02084	Colon_Sigmoid	proximal	0.02	0.85
ENSG00000213214	ARHGEF35	Whole_Blood	overall	0	0.85
ENSG00000131435	PDLIM4	Adipose_Subcutaneous	proximal	-0.01	0.85
ENSG00000133059	DSTYK	Whole_Blood	distal	-0.01	0.85
ENSG00000171953	ATPAF2	Cells_EBV-transformed_lymphocytes	male	0.01	0.85
ENSG00000065989	PDE4A	Colon_Transverse	proximal	0.01	0.85
ENSG00000263065	AF001548.1	Adipose_Visceral_Omentum	distal	0.01	0.85
ENSG00000140563	MCTP2	Whole_Blood	colon	-0.01	0.85
ENSG00000175334	BANF1	Colon_Transverse	overall	0	0.85
ENSG00000133818	RRAS2	Colon_Sigmoid	colon	0.01	0.85
ENSG00000257285	AL132780.1	Whole_Blood	distal	0	0.85
ENSG00000089351	GRAMD1A	Adipose_Visceral_Omentum	male	0.01	0.85
ENSG00000053372	MRTO4	Cells_EBV-transformed_lymphocytes	female	0.01	0.85
ENSG00000103061	SLC7A6OS	Cells_EBV-transformed_lymphocytes	female	0.01	0.85
ENSG00000169087	HSPBAP1	Whole_Blood	proximal	-0.01	0.85
ENSG00000137411	VARS2	Adipose_Visceral_Omentum	female	0	0.85
ENSG00000111481	COPZ1	Colon_Transverse	rectal	-0.04	0.85
ENSG00000185245	GP1BA	Colon_Sigmoid	overall	0	0.85
ENSG00000260473	AC068987.2	Adipose_Subcutaneous	distal	0.01	0.85
ENSG00000261308	FIGNL2	Adipose_Subcutaneous	distal	0.01	0.85
ENSG00000261308	FIGNL2	Colon_Sigmoid	distal	0.02	0.85
ENSG00000254139	AC104051.2	Colon_Transverse	female	-0.03	0.85
ENSG00000269486	ERVK9-11	Adipose_Visceral_Omentum	male	-0.01	0.85
ENSG00000048392	RRM2B	Adipose_Subcutaneous	proximal	-0.01	0.85
ENSG00000101282	RSPO4	Colon_Sigmoid	distal	-0.01	0.85
ENSG00000229388	LINC01715	Whole_Blood	female	-0.02	0.85
ENSG00000281538	AC254562.3	Adipose_Visceral_Omentum	male	0.01	0.85
ENSG00000100767	PAPLN	Adipose_Subcutaneous	overall	0.02	0.85
ENSG00000122359	ANXA11	Whole_Blood	female	-0.01	0.85
ENSG00000161509	GRIN2C	Colon_Transverse	male	0.01	0.85
ENSG00000102910	LONP2	Colon_Transverse	male	0	0.85
ENSG00000037749	MFAP3	Adipose_Subcutaneous	rectal	0.03	0.85
ENSG00000053372	MRTO4	Colon_Sigmoid	female	0.02	0.85
ENSG00000118292	C1orf54	Adipose_Subcutaneous	female	0	0.85
ENSG00000186765	FSCN2	Adipose_Subcutaneous	male	0.04	0.85
ENSG00000166046	TCP11L2	Whole_Blood	distal	0.01	0.85
ENSG00000124251	TP53TG5	Adipose_Visceral_Omentum	female	-0.01	0.85
ENSG00000051620	HEBP2	Cells_EBV-transformed_lymphocytes	colon	-0.06	0.85
ENSG00000231671	LINC01307	Cells_EBV-transformed_lymphocytes	female	0	0.85
ENSG00000136875	PRPF4	Adipose_Visceral_Omentum	proximal	0	0.85
ENSG00000170270	GON7	Adipose_Subcutaneous	distal	0.01	0.85
ENSG00000277587	AC008759.3	Colon_Transverse	overall	0	0.85
ENSG00000183801	OLFML1	Cells_EBV-transformed_lymphocytes	male	-0.01	0.85
ENSG00000128923	MINDY2	Cells_EBV-transformed_lymphocytes	proximal	-0.07	0.85
ENSG00000100629	CEP128	Adipose_Visceral_Omentum	overall	-0.02	0.85
ENSG00000237614	AC073257.2	Adipose_Visceral_Omentum	proximal	0.02	0.85
ENSG00000175505	CLCF1	Adipose_Visceral_Omentum	colon	-0.02	0.85
ENSG00000130487	KLHDC7B	Colon_Sigmoid	distal	0.05	0.85
ENSG00000258725	PRC1-AS1	Colon_Sigmoid	overall	0.01	0.85
ENSG00000166822	TMEM170A	Colon_Transverse	colon	0.02	0.85
ENSG00000134815	DHX34	Colon_Transverse	colon	0.01	0.85
ENSG00000171853	TRAPPC12	Adipose_Subcutaneous	male	-0.01	0.85
ENSG00000167656	LY6D	Adipose_Subcutaneous	distal	0.02	0.85
ENSG00000197563	PIGN	Colon_Sigmoid	colon	0	0.85
ENSG00000148484	RSU1	Adipose_Visceral_Omentum	female	0	0.85
ENSG00000068078	FGFR3	Adipose_Subcutaneous	female	-0.01	0.85
ENSG00000007255	TRAPPC6A	Cells_EBV-transformed_lymphocytes	rectal	0.03	0.85
ENSG00000228561	AC026355.2	Colon_Sigmoid	rectal	0.01	0.85
ENSG00000105357	MYH14	Adipose_Visceral_Omentum	proximal	0.03	0.85
ENSG00000267780	AC021594.2	Whole_Blood	rectal	0.01	0.85
ENSG00000091137	SLC26A4	Adipose_Subcutaneous	female	-0.03	0.85
ENSG00000216560	LINC00955	Colon_Transverse	rectal	-0.1	0.85
ENSG00000120029	ARMH3	Adipose_Visceral_Omentum	rectal	-0.02	0.85
ENSG00000274373	AC148476.1	Colon_Transverse	overall	0.02	0.85
ENSG00000120992	LYPLA1	Adipose_Subcutaneous	colon	0.02	0.85
ENSG00000242372	EIF6	Colon_Sigmoid	distal	0.01	0.85
ENSG00000143549	TPM3	Whole_Blood	colon	0.01	0.85
ENSG00000260686	AC008669.1	Adipose_Subcutaneous	male	-0.01	0.85
ENSG00000145354	CISD2	Adipose_Visceral_Omentum	rectal	0.01	0.85
ENSG00000144567	RETREG2	Adipose_Subcutaneous	rectal	0.02	0.85
ENSG00000184293	CLECL1	Colon_Transverse	colon	0	0.85
ENSG00000230337	EXOSC10-AS1	Cells_EBV-transformed_lymphocytes	proximal	0.01	0.85
ENSG00000135334	AKIRIN2	Adipose_Subcutaneous	colon	-0.02	0.85
ENSG00000185352	HS6ST3	Adipose_Subcutaneous	distal	0.01	0.85
ENSG00000100075	SLC25A1	Whole_Blood	colon	0.01	0.85
ENSG00000119969	HELLS	Whole_Blood	proximal	0.01	0.85
ENSG00000172717	FAM71D	Adipose_Visceral_Omentum	female	0.09	0.85
ENSG00000267636	AC008992.1	Colon_Sigmoid	proximal	0.15	0.85
ENSG00000169740	ZNF32	Cells_EBV-transformed_lymphocytes	male	0.02	0.85
ENSG00000164010	ERMAP	Colon_Sigmoid	female	0	0.85
ENSG00000267108	AP001029.1	Colon_Sigmoid	rectal	0	0.85
ENSG00000197181	PIWIL2	Colon_Transverse	proximal	0.01	0.85
ENSG00000181444	ZNF467	Whole_Blood	colon	0.04	0.85
ENSG00000175634	RPS6KB2	Colon_Transverse	distal	-0.01	0.85
ENSG00000160208	RRP1B	Colon_Sigmoid	distal	-0.02	0.85
ENSG00000276633	AJ011931.1	Colon_Transverse	female	-0.01	0.85
ENSG00000108395	TRIM37	Adipose_Subcutaneous	overall	0	0.85
ENSG00000132478	UNK	Colon_Transverse	rectal	0.07	0.85
ENSG00000048471	SNX29	Adipose_Visceral_Omentum	distal	-0.01	0.85
ENSG00000074582	BCS1L	Colon_Sigmoid	male	-0.01	0.85
ENSG00000161281	COX7A1	Adipose_Subcutaneous	female	0.01	0.85
ENSG00000134874	DZIP1	Adipose_Subcutaneous	colon	-0.01	0.85
ENSG00000240654	C1QTNF9	Colon_Transverse	male	0.01	0.85
ENSG00000136758	YME1L1	Cells_EBV-transformed_lymphocytes	overall	0	0.85
ENSG00000153495	TEX29	Colon_Transverse	male	0.01	0.85
ENSG00000257431	AC089998.1	Adipose_Visceral_Omentum	proximal	-0.01	0.85
ENSG00000257671	KRT7-AS	Colon_Transverse	rectal	0.02	0.85
ENSG00000114423	CBLB	Adipose_Visceral_Omentum	proximal	-0.02	0.85
ENSG00000198589	LRBA	Adipose_Subcutaneous	distal	0.02	0.85
ENSG00000162341	TPCN2	Whole_Blood	male	0.01	0.85
ENSG00000243477	NAA80	Whole_Blood	colon	0.01	0.85
ENSG00000138613	APH1B	Adipose_Subcutaneous	rectal	-0.01	0.85
ENSG00000167106	FAM102A	Adipose_Subcutaneous	distal	0.02	0.85
ENSG00000010803	SCMH1	Adipose_Visceral_Omentum	overall	0.01	0.85
ENSG00000234511	C5orf58	Whole_Blood	colon	0.01	0.85
ENSG00000118762	PKD2	Colon_Transverse	colon	0.02	0.85
ENSG00000148925	BTBD10	Colon_Transverse	rectal	0.02	0.85
ENSG00000235903	CPB2-AS1	Adipose_Visceral_Omentum	male	-0.01	0.85
ENSG00000162148	PPP1R32	Adipose_Subcutaneous	rectal	0.02	0.85
ENSG00000060237	WNK1	Colon_Sigmoid	overall	0.02	0.85
ENSG00000275601	AC011330.2	Colon_Sigmoid	rectal	0.01	0.85
ENSG00000161036	LRWD1	Adipose_Visceral_Omentum	colon	0.01	0.85
ENSG00000152253	SPC25	Adipose_Visceral_Omentum	male	0	0.85
ENSG00000116133	DHCR24	Whole_Blood	rectal	-0.03	0.85
ENSG00000134864	GGACT	Cells_EBV-transformed_lymphocytes	female	0.03	0.85
ENSG00000029534	ANK1	Adipose_Subcutaneous	female	-0.01	0.85
ENSG00000230393	AC092667.1	Colon_Sigmoid	rectal	-0.01	0.85
ENSG00000124459	ZNF45	Colon_Transverse	rectal	0.02	0.85
ENSG00000172594	SMPDL3A	Colon_Sigmoid	colon	-0.01	0.85
ENSG00000152779	SLC16A12	Adipose_Visceral_Omentum	male	-0.01	0.85
ENSG00000179943	FIZ1	Whole_Blood	rectal	0.06	0.85
ENSG00000178467	P4HTM	Colon_Sigmoid	distal	0.01	0.85
ENSG00000139974	SLC38A6	Adipose_Visceral_Omentum	rectal	-0.04	0.85
ENSG00000099849	RASSF7	Whole_Blood	female	-0.01	0.85
ENSG00000119778	ATAD2B	Adipose_Visceral_Omentum	overall	-0.02	0.85
ENSG00000116678	LEPR	Adipose_Subcutaneous	male	0.01	0.85
ENSG00000102445	RUBCNL	Colon_Sigmoid	colon	-0.01	0.85
ENSG00000275383	AC126773.6	Colon_Sigmoid	proximal	0.02	0.85
ENSG00000154319	FAM167A	Whole_Blood	female	0	0.85
ENSG00000138399	FASTKD1	Adipose_Subcutaneous	colon	0.01	0.85
ENSG00000154358	OBSCN	Colon_Sigmoid	colon	0	0.85
ENSG00000184164	CRELD2	Adipose_Subcutaneous	male	0	0.85
ENSG00000226644	AL121899.1	Cells_EBV-transformed_lymphocytes	proximal	-0.01	0.85
ENSG00000167874	TMEM88	Whole_Blood	overall	0.03	0.85
ENSG00000175787	ZNF169	Adipose_Visceral_Omentum	distal	-0.02	0.85
ENSG00000105369	CD79A	Colon_Sigmoid	overall	-0.02	0.85
ENSG00000169857	AVEN	Adipose_Visceral_Omentum	distal	0.01	0.85
ENSG00000196381	ZNF781	Adipose_Visceral_Omentum	male	0.01	0.85
ENSG00000116396	KCNC4	Colon_Transverse	rectal	0.01	0.85
ENSG00000215712	TMEM242	Colon_Sigmoid	female	-0.02	0.85
ENSG00000183291	SELENOF	Colon_Transverse	distal	-0.04	0.85
ENSG00000105982	RNF32	Adipose_Subcutaneous	male	-0.01	0.85
ENSG00000143553	SNAPIN	Whole_Blood	male	0.02	0.85
ENSG00000130653	PNPLA7	Cells_EBV-transformed_lymphocytes	distal	-0.01	0.85
ENSG00000070731	ST6GALNAC2	Adipose_Visceral_Omentum	colon	-0.01	0.85
ENSG00000186666	BCDIN3D	Cells_EBV-transformed_lymphocytes	overall	-0.01	0.85
ENSG00000277639	AC007906.2	Adipose_Subcutaneous	proximal	0.01	0.85
ENSG00000247473	CARS-AS1	Adipose_Subcutaneous	distal	0.04	0.85
ENSG00000110025	SNX15	Colon_Transverse	overall	0	0.85
ENSG00000101160	CTSZ	Cells_EBV-transformed_lymphocytes	female	0.02	0.85
ENSG00000170248	PDCD6IP	Adipose_Subcutaneous	overall	0	0.85
ENSG00000081059	TCF7	Adipose_Visceral_Omentum	distal	0.02	0.85
ENSG00000118181	RPS25	Adipose_Visceral_Omentum	male	0.01	0.85
ENSG00000103160	HSDL1	Adipose_Visceral_Omentum	overall	0.02	0.85
ENSG00000104522	TSTA3	Colon_Sigmoid	distal	-0.01	0.85
ENSG00000101280	ANGPT4	Adipose_Visceral_Omentum	colon	-0.01	0.85
ENSG00000230555	AL450326.1	Adipose_Visceral_Omentum	female	0.01	0.85
ENSG00000204520	MICA	Colon_Transverse	distal	0	0.85
ENSG00000034239	EFCAB1	Adipose_Subcutaneous	proximal	0	0.85
ENSG00000051180	RAD51	Adipose_Subcutaneous	overall	-0.01	0.85
ENSG00000261150	EPPK1	Colon_Transverse	overall	0.01	0.85
ENSG00000168826	ZBTB49	Colon_Transverse	colon	-0.01	0.85
ENSG00000241954	AL021937.4	Colon_Transverse	male	0.02	0.85
ENSG00000256006	AC084117.1	Whole_Blood	male	0.01	0.85
ENSG00000226137	BAIAP2-DT	Whole_Blood	overall	0	0.85
ENSG00000139880	CDH24	Adipose_Visceral_Omentum	proximal	0	0.85
ENSG00000145868	FBXO38	Cells_EBV-transformed_lymphocytes	colon	-0.02	0.85
ENSG00000181450	ZNF678	Colon_Sigmoid	overall	-0.02	0.85
ENSG00000198870	STKLD1	Colon_Sigmoid	proximal	-0.07	0.85
ENSG00000263874	LINC00672	Cells_EBV-transformed_lymphocytes	rectal	0.01	0.85
ENSG00000124787	RPP40	Adipose_Subcutaneous	distal	-0.01	0.85
ENSG00000005486	RHBDD2	Adipose_Subcutaneous	male	-0.02	0.85
ENSG00000198734	F5	Colon_Sigmoid	overall	0.01	0.85
ENSG00000232891	AL450344.3	Adipose_Visceral_Omentum	female	0.02	0.85
ENSG00000152284	TCF7L1	Colon_Transverse	colon	-0.02	0.85
ENSG00000277186	AC131212.1	Colon_Sigmoid	female	0.03	0.85
ENSG00000130714	POMT1	Colon_Sigmoid	male	-0.01	0.85
ENSG00000108561	C1QBP	Whole_Blood	overall	-0.01	0.85
ENSG00000261468	AC096921.2	Adipose_Visceral_Omentum	distal	-0.03	0.85
ENSG00000106772	PRUNE2	Adipose_Subcutaneous	distal	0.03	0.85
ENSG00000270574	AC010680.2	Adipose_Subcutaneous	colon	0.01	0.85
ENSG00000176532	PRR15	Adipose_Subcutaneous	overall	0.01	0.85
ENSG00000140623	SEPTIN12	Whole_Blood	rectal	0	0.85
ENSG00000276533	AC018926.2	Whole_Blood	overall	0	0.85
ENSG00000072864	NDE1	Colon_Transverse	distal	-0.01	0.85
ENSG00000137731	FXYD2	Cells_EBV-transformed_lymphocytes	distal	0.01	0.85
ENSG00000172409	CLP1	Colon_Transverse	proximal	-0.03	0.85
ENSG00000275120	AC048382.5	Adipose_Subcutaneous	proximal	0.01	0.85
ENSG00000187097	ENTPD5	Cells_EBV-transformed_lymphocytes	female	-0.01	0.85
ENSG00000157211	CDCP2	Colon_Transverse	overall	-0.01	0.85
ENSG00000142910	TINAGL1	Adipose_Visceral_Omentum	distal	-0.03	0.85
ENSG00000165661	QSOX2	Colon_Transverse	female	-0.01	0.85
ENSG00000160075	SSU72	Colon_Sigmoid	male	-0.01	0.85
ENSG00000256312	AC138466.1	Colon_Sigmoid	proximal	-0.02	0.85
ENSG00000271815	AC008897.3	Colon_Sigmoid	rectal	-0.02	0.85
ENSG00000144040	SFXN5	Whole_Blood	proximal	0.02	0.85
ENSG00000235865	GSN-AS1	Colon_Transverse	distal	-0.01	0.85
ENSG00000101181	MTG2	Colon_Transverse	colon	0	0.85
ENSG00000280206	AC026401.3	Colon_Transverse	colon	-0.03	0.85
ENSG00000169857	AVEN	Cells_EBV-transformed_lymphocytes	distal	0.01	0.85
ENSG00000164011	ZNF691	Adipose_Visceral_Omentum	rectal	-0.01	0.85
ENSG00000145217	SLC26A1	Adipose_Visceral_Omentum	overall	0	0.85
ENSG00000135040	NAA35	Colon_Transverse	distal	-0.01	0.85
ENSG00000269973	AC010969.2	Cells_EBV-transformed_lymphocytes	rectal	-0.01	0.85
ENSG00000136982	DSCC1	Whole_Blood	overall	-0.01	0.85
ENSG00000114302	PRKAR2A	Adipose_Subcutaneous	rectal	0.02	0.85
ENSG00000197408	CYP2B6	Colon_Transverse	distal	0.01	0.85
ENSG00000227885	AL590652.1	Cells_EBV-transformed_lymphocytes	proximal	-0.01	0.85
ENSG00000196932	TMEM26	Colon_Transverse	female	0.02	0.85
ENSG00000167384	ZNF180	Colon_Transverse	overall	0.01	0.85
ENSG00000089486	CDIP1	Colon_Sigmoid	female	0	0.85
ENSG00000169224	GCSAML	Adipose_Visceral_Omentum	male	-0.01	0.85
ENSG00000196096	SPAG16-DT	Colon_Transverse	male	-0.02	0.85
ENSG00000234127	TRIM26	Colon_Sigmoid	colon	0.01	0.85
ENSG00000139629	GALNT6	Adipose_Visceral_Omentum	distal	0	0.85
ENSG00000109113	RAB34	Adipose_Subcutaneous	proximal	-0.01	0.85
ENSG00000188916	INSYN2A	Adipose_Subcutaneous	proximal	-0.02	0.85
ENSG00000264717	NPY4R2	Colon_Transverse	distal	-0.03	0.85
ENSG00000101247	NDUFAF5	Adipose_Visceral_Omentum	male	0	0.85
ENSG00000272144	AC025171.4	Whole_Blood	male	0.01	0.85
ENSG00000107890	ANKRD26	Colon_Sigmoid	overall	-0.01	0.85
ENSG00000166199	ALKBH3	Colon_Sigmoid	overall	-0.04	0.851
ENSG00000168066	SF1	Colon_Sigmoid	rectal	-0.11	0.851
ENSG00000172171	TEFM	Cells_EBV-transformed_lymphocytes	proximal	0.01	0.851
ENSG00000120645	IQSEC3	Colon_Sigmoid	male	-0.01	0.851
ENSG00000189091	SF3B3	Colon_Sigmoid	female	-0.01	0.851
ENSG00000118922	KLF12	Whole_Blood	female	0.03	0.851
ENSG00000143751	SDE2	Cells_EBV-transformed_lymphocytes	overall	-0.04	0.851
ENSG00000132824	SERINC3	Adipose_Subcutaneous	male	0.01	0.851
ENSG00000230539	AOAH-IT1	Whole_Blood	rectal	-0.02	0.851
ENSG00000113594	LIFR	Colon_Sigmoid	female	0.01	0.851
ENSG00000268592	AL355312.3	Colon_Sigmoid	proximal	0.02	0.851
ENSG00000229191	AL358473.1	Whole_Blood	proximal	0.02	0.851
ENSG00000255362	LINC02761	Adipose_Subcutaneous	female	-0.01	0.851
ENSG00000161944	ASGR2	Colon_Sigmoid	distal	0.01	0.851
ENSG00000143545	RAB13	Adipose_Subcutaneous	distal	-0.03	0.851
ENSG00000158104	HPD	Colon_Transverse	colon	-0.01	0.851
ENSG00000169682	SPNS1	Colon_Sigmoid	rectal	0.02	0.851
ENSG00000099998	GGT5	Adipose_Visceral_Omentum	colon	-0.01	0.851
ENSG00000089351	GRAMD1A	Adipose_Subcutaneous	male	0.01	0.851
ENSG00000235770	LINC00607	Adipose_Visceral_Omentum	overall	-0.01	0.851
ENSG00000175315	CST6	Colon_Transverse	proximal	-0.01	0.851
ENSG00000267680	ZNF224	Whole_Blood	overall	0.01	0.851
ENSG00000184967	NOC4L	Colon_Transverse	overall	0	0.851
ENSG00000237476	LINC01637	Colon_Transverse	female	0.01	0.851
ENSG00000179818	PCBP1-AS1	Colon_Transverse	distal	0.07	0.851
ENSG00000241563	CORT	Whole_Blood	rectal	0.06	0.851
ENSG00000176058	TPRN	Whole_Blood	distal	0.04	0.851
ENSG00000253549	CA3-AS1	Adipose_Subcutaneous	overall	0.01	0.851
ENSG00000282021	AC100810.3	Adipose_Subcutaneous	female	0.01	0.851
ENSG00000064419	TNPO3	Adipose_Subcutaneous	rectal	-0.03	0.851
ENSG00000244198	AC004889.1	Cells_EBV-transformed_lymphocytes	distal	0.01	0.851
ENSG00000146433	TMEM181	Whole_Blood	colon	0.05	0.851
ENSG00000110169	HPX	Adipose_Visceral_Omentum	overall	-0.01	0.851
ENSG00000274528	AC090970.2	Cells_EBV-transformed_lymphocytes	distal	-0.01	0.851
ENSG00000215244	LINC02649	Whole_Blood	female	0.01	0.851
ENSG00000275202	AL161421.1	Adipose_Visceral_Omentum	distal	0	0.851
ENSG00000124568	SLC17A1	Colon_Transverse	proximal	0.01	0.851
ENSG00000126233	SLURP1	Colon_Transverse	distal	-0.03	0.851
ENSG00000246528	AC079089.1	Cells_EBV-transformed_lymphocytes	distal	0.09	0.851
ENSG00000128335	APOL2	Whole_Blood	proximal	0.22	0.851
ENSG00000123600	METTL8	Adipose_Visceral_Omentum	rectal	0.02	0.851
ENSG00000132906	CASP9	Adipose_Subcutaneous	proximal	-0.01	0.851
ENSG00000162302	RPS6KA4	Colon_Transverse	distal	0.02	0.851
ENSG00000171766	GATM	Adipose_Subcutaneous	colon	0.03	0.851
ENSG00000231246	AL445426.1	Adipose_Subcutaneous	distal	0.01	0.851
ENSG00000085415	SEH1L	Colon_Sigmoid	overall	-0.01	0.851
ENSG00000283787	PRR33	Whole_Blood	rectal	0.03	0.851
ENSG00000203865	ATP1A1-AS1	Adipose_Subcutaneous	overall	-0.02	0.851
ENSG00000182934	SRPRA	Adipose_Visceral_Omentum	proximal	-0.02	0.851
ENSG00000259321	AL136295.2	Whole_Blood	rectal	-0.04	0.851
ENSG00000101307	SIRPB1	Whole_Blood	rectal	0	0.851
ENSG00000116962	NID1	Adipose_Subcutaneous	rectal	0.02	0.851
ENSG00000245105	A2M-AS1	Whole_Blood	distal	-0.01	0.851
ENSG00000245060	LINC00847	Whole_Blood	distal	-0.01	0.851
ENSG00000144199	FAHD2B	Adipose_Subcutaneous	distal	-0.02	0.851
ENSG00000187416	LHFPL3	Colon_Transverse	distal	-0.02	0.851
ENSG00000272447	AL135925.1	Colon_Sigmoid	distal	-0.04	0.851
ENSG00000214274	ANG	Colon_Sigmoid	male	0.02	0.851
ENSG00000275198	AL512791.2	Adipose_Subcutaneous	proximal	-0.01	0.851
ENSG00000262905	AC015853.1	Whole_Blood	distal	-0.01	0.851
ENSG00000104835	SARS2	Adipose_Visceral_Omentum	male	0.01	0.851
ENSG00000269696	AC005498.3	Colon_Sigmoid	overall	0	0.851
ENSG00000248858	AC104211.1	Adipose_Subcutaneous	colon	0.02	0.851
ENSG00000173818	ENDOV	Colon_Transverse	overall	0.11	0.851
ENSG00000166974	MAPRE2	Adipose_Subcutaneous	male	0.02	0.851
ENSG00000226824	AC006001.2	Whole_Blood	distal	0	0.851
ENSG00000147872	PLIN2	Cells_EBV-transformed_lymphocytes	distal	-0.01	0.851
ENSG00000154781	CCDC174	Colon_Transverse	overall	0.01	0.851
ENSG00000118200	CAMSAP2	Colon_Transverse	proximal	-0.02	0.851
ENSG00000213654	GPSM3	Adipose_Visceral_Omentum	rectal	-0.03	0.851
ENSG00000088882	CPXM1	Colon_Transverse	rectal	-0.01	0.851
ENSG00000010539	ZNF200	Adipose_Subcutaneous	male	-0.01	0.851
ENSG00000271151	AC016737.1	Whole_Blood	overall	-0.01	0.851
ENSG00000228340	MIR646HG	Cells_EBV-transformed_lymphocytes	male	0.02	0.851
ENSG00000159692	CTBP1	Adipose_Subcutaneous	male	0.02	0.851
ENSG00000103174	NAGPA	Adipose_Subcutaneous	overall	0	0.851
ENSG00000235885	LINC01828	Colon_Sigmoid	male	-0.02	0.851
ENSG00000092964	DPYSL2	Colon_Sigmoid	male	0.01	0.851
ENSG00000248243	LINC02014	Colon_Transverse	female	0.02	0.851
ENSG00000239653	PSMD6-AS2	Colon_Sigmoid	proximal	-0.01	0.851
ENSG00000204628	RACK1	Adipose_Visceral_Omentum	female	-0.02	0.851
ENSG00000123545	NDUFAF4	Cells_EBV-transformed_lymphocytes	distal	-0.01	0.851
ENSG00000109610	SOD3	Colon_Transverse	proximal	0.02	0.851
ENSG00000244405	ETV5	Whole_Blood	male	0.02	0.851
ENSG00000123219	CENPK	Whole_Blood	colon	0	0.851
ENSG00000275023	MLLT6	Adipose_Subcutaneous	overall	-0.02	0.851
ENSG00000154479	CCDC173	Colon_Transverse	colon	0.01	0.851
ENSG00000139197	PEX5	Colon_Transverse	colon	0	0.851
ENSG00000196421	C20orf204	Adipose_Subcutaneous	overall	0.01	0.851
ENSG00000113494	PRLR	Adipose_Subcutaneous	female	0.02	0.851
ENSG00000230555	AL450326.1	Whole_Blood	female	0.02	0.851
ENSG00000215271	HOMEZ	Colon_Sigmoid	distal	0.01	0.851
ENSG00000069696	DRD4	Adipose_Subcutaneous	overall	0	0.851
ENSG00000009724	MASP2	Adipose_Subcutaneous	distal	-0.02	0.851
ENSG00000259736	CRTC3-AS1	Adipose_Visceral_Omentum	female	-0.12	0.851
ENSG00000117748	RPA2	Adipose_Visceral_Omentum	rectal	-0.02	0.851
ENSG00000204304	PBX2	Adipose_Visceral_Omentum	male	-0.01	0.851
ENSG00000135324	MRAP2	Colon_Transverse	female	-0.09	0.851
ENSG00000144488	ESPNL	Cells_EBV-transformed_lymphocytes	overall	0.01	0.851
ENSG00000170265	ZNF282	Cells_EBV-transformed_lymphocytes	rectal	-0.04	0.851
ENSG00000176619	LMNB2	Adipose_Subcutaneous	male	0.09	0.851
ENSG00000125166	GOT2	Colon_Sigmoid	male	-0.01	0.851
ENSG00000197879	MYO1C	Whole_Blood	female	-0.02	0.851
ENSG00000227066	Z98257.1	Adipose_Subcutaneous	female	-0.01	0.851
ENSG00000126091	ST3GAL3	Adipose_Subcutaneous	proximal	-0.01	0.851
ENSG00000167705	RILP	Adipose_Visceral_Omentum	rectal	0.04	0.851
ENSG00000163864	NMNAT3	Colon_Transverse	proximal	0.01	0.851
ENSG00000259618	AC012170.3	Colon_Sigmoid	colon	0	0.851
ENSG00000115457	IGFBP2	Adipose_Subcutaneous	overall	0.03	0.851
ENSG00000239552	HOXB-AS2	Colon_Sigmoid	distal	-0.02	0.851
ENSG00000186973	FAM183A	Colon_Sigmoid	distal	-0.02	0.851
ENSG00000179528	LBX2	Colon_Sigmoid	colon	-0.01	0.851
ENSG00000135624	CCT7	Adipose_Visceral_Omentum	female	0.03	0.851
ENSG00000077585	GPR137B	Adipose_Visceral_Omentum	colon	0.01	0.851
ENSG00000083937	CHMP2B	Colon_Transverse	distal	-0.01	0.851
ENSG00000119969	HELLS	Whole_Blood	rectal	0.01	0.851
ENSG00000145494	NDUFS6	Whole_Blood	female	0.02	0.851
ENSG00000114796	KLHL24	Whole_Blood	rectal	0.01	0.851
ENSG00000188342	GTF2F2	Whole_Blood	overall	-0.04	0.851
ENSG00000152582	SPEF2	Adipose_Visceral_Omentum	female	-0.01	0.851
ENSG00000143248	RGS5	Colon_Sigmoid	rectal	-0.02	0.851
ENSG00000170260	ZNF212	Adipose_Visceral_Omentum	male	0.01	0.851
ENSG00000255423	EBLN2	Adipose_Visceral_Omentum	female	-0.01	0.851
ENSG00000152104	PTPN14	Adipose_Visceral_Omentum	rectal	-0.02	0.851
ENSG00000157181	ODR4	Colon_Transverse	distal	-0.02	0.851
ENSG00000131966	ACTR10	Colon_Sigmoid	rectal	0	0.851
ENSG00000249846	LINC02021	Adipose_Visceral_Omentum	female	0	0.851
ENSG00000256073	URB1-AS1	Adipose_Visceral_Omentum	female	0.02	0.851
ENSG00000132664	POLR3F	Colon_Transverse	female	-0.03	0.851
ENSG00000134202	GSTM3	Whole_Blood	female	0	0.851
ENSG00000103202	NME4	Colon_Sigmoid	rectal	0	0.851
ENSG00000145545	SRD5A1	Whole_Blood	proximal	-0.01	0.851
ENSG00000067369	TP53BP1	Colon_Sigmoid	rectal	0.01	0.851
ENSG00000140105	WARS	Adipose_Subcutaneous	proximal	-0.08	0.851
ENSG00000140105	WARS	Adipose_Visceral_Omentum	proximal	-0.19	0.851
ENSG00000271382	AC012464.3	Colon_Transverse	female	-0.05	0.851
ENSG00000197860	SGTB	Adipose_Subcutaneous	overall	0.01	0.851
ENSG00000143036	SLC44A3	Adipose_Visceral_Omentum	proximal	-0.01	0.851
ENSG00000093134	VNN3	Adipose_Subcutaneous	colon	0.01	0.851
ENSG00000272777	AC019131.2	Colon_Transverse	proximal	0	0.851
ENSG00000255621	AC023790.2	Adipose_Subcutaneous	colon	-0.01	0.851
ENSG00000136011	STAB2	Colon_Sigmoid	colon	0	0.851
ENSG00000169862	CTNND2	Adipose_Visceral_Omentum	overall	0.01	0.851
ENSG00000023892	DEF6	Adipose_Visceral_Omentum	female	-0.02	0.851
ENSG00000022277	RTF2	Adipose_Subcutaneous	proximal	0.01	0.851
ENSG00000041880	PARP3	Adipose_Visceral_Omentum	proximal	0.02	0.851
ENSG00000233220	LINC00167	Cells_EBV-transformed_lymphocytes	overall	-0.01	0.851
ENSG00000178149	DALRD3	Adipose_Visceral_Omentum	distal	-0.01	0.851
ENSG00000164930	FZD6	Colon_Sigmoid	rectal	0.03	0.851
ENSG00000128791	TWSG1	Colon_Transverse	male	0	0.851
ENSG00000269821	KCNQ1OT1	Whole_Blood	distal	-0.11	0.851
ENSG00000100226	GTPBP1	Cells_EBV-transformed_lymphocytes	overall	-0.35	0.851
ENSG00000225663	MCRIP1	Adipose_Subcutaneous	overall	0.02	0.851
ENSG00000262410	AC024361.1	Cells_EBV-transformed_lymphocytes	rectal	-0.02	0.851
ENSG00000164951	PDP1	Colon_Transverse	colon	-0.01	0.851
ENSG00000010030	ETV7	Adipose_Visceral_Omentum	distal	0.01	0.851
ENSG00000129646	QRICH2	Cells_EBV-transformed_lymphocytes	female	-0.01	0.851
ENSG00000092345	DAZL	Cells_EBV-transformed_lymphocytes	rectal	0.01	0.851
ENSG00000185158	LRRC37B	Colon_Transverse	overall	-0.01	0.851
ENSG00000156269	NAA11	Adipose_Subcutaneous	female	0.02	0.851
ENSG00000204929	AC007389.1	Adipose_Visceral_Omentum	distal	-0.02	0.851
ENSG00000036054	TBC1D23	Adipose_Visceral_Omentum	female	-0.02	0.851
ENSG00000233452	STXBP5-AS1	Colon_Sigmoid	proximal	-0.01	0.851
ENSG00000197467	COL13A1	Adipose_Visceral_Omentum	overall	-0.02	0.851
ENSG00000139192	TAPBPL	Adipose_Subcutaneous	rectal	0	0.851
ENSG00000236499	LINC00896	Colon_Transverse	colon	0.01	0.851
ENSG00000143256	PFDN2	Adipose_Subcutaneous	male	0.02	0.851
ENSG00000214851	LINC00612	Adipose_Visceral_Omentum	proximal	0.02	0.851
ENSG00000140398	NEIL1	Adipose_Subcutaneous	male	0.01	0.851
ENSG00000070778	PTPN21	Adipose_Subcutaneous	colon	-0.02	0.851
ENSG00000267871	ZNF460-AS1	Cells_EBV-transformed_lymphocytes	female	0.02	0.851
ENSG00000179922	ZNF784	Whole_Blood	overall	0.03	0.851
ENSG00000168237	GLYCTK	Whole_Blood	distal	0.01	0.851
ENSG00000167037	SGSM1	Whole_Blood	male	0.01	0.851
ENSG00000243926	TIPARP-AS1	Adipose_Visceral_Omentum	rectal	0.02	0.851
ENSG00000168824	NSG1	Colon_Sigmoid	rectal	-0.01	0.851
ENSG00000104177	MYEF2	Whole_Blood	proximal	-0.01	0.851
ENSG00000269386	RAB11B-AS1	Cells_EBV-transformed_lymphocytes	female	0.01	0.851
ENSG00000182310	SPACA6	Colon_Sigmoid	overall	-0.03	0.851
ENSG00000273076	AL021707.7	Colon_Sigmoid	distal	0.02	0.851
ENSG00000030304	MUSK	Colon_Sigmoid	proximal	0.04	0.851
ENSG00000121413	ZSCAN18	Colon_Sigmoid	overall	-0.01	0.851
ENSG00000274956	NKAIN3-IT1	Colon_Transverse	female	-0.01	0.851
ENSG00000177054	ZDHHC13	Adipose_Subcutaneous	female	0.01	0.851
ENSG00000138744	NAAA	Cells_EBV-transformed_lymphocytes	proximal	0	0.851
ENSG00000141179	PCTP	Whole_Blood	overall	0.01	0.851
ENSG00000147862	NFIB	Adipose_Visceral_Omentum	proximal	0.03	0.851
ENSG00000078618	NRDC	Colon_Transverse	overall	0.01	0.851
ENSG00000146733	PSPH	Adipose_Visceral_Omentum	male	0.01	0.851
ENSG00000254551	AP000873.3	Adipose_Subcutaneous	colon	0.01	0.851
ENSG00000179195	ZNF664	Whole_Blood	colon	0.01	0.851
ENSG00000198722	UNC13B	Colon_Transverse	female	0.02	0.851
ENSG00000183248	PRR36	Adipose_Visceral_Omentum	distal	-0.02	0.851
ENSG00000133275	CSNK1G2	Whole_Blood	female	-0.02	0.851
ENSG00000100523	DDHD1	Adipose_Subcutaneous	overall	0.01	0.851
ENSG00000162604	TM2D1	Adipose_Subcutaneous	female	-0.01	0.851
ENSG00000122012	SV2C	Colon_Transverse	rectal	-0.04	0.851
ENSG00000231721	LINC-PINT	Colon_Sigmoid	distal	0.02	0.851
ENSG00000100298	APOBEC3H	Cells_EBV-transformed_lymphocytes	distal	0.03	0.851
ENSG00000277363	SRCIN1	Colon_Sigmoid	distal	0.06	0.851
ENSG00000248275	TRIM52-AS1	Colon_Sigmoid	female	0	0.851
ENSG00000233885	YEATS2-AS1	Cells_EBV-transformed_lymphocytes	colon	0.02	0.851
ENSG00000172232	AZU1	Adipose_Subcutaneous	distal	-0.02	0.851
ENSG00000183784	DOCK8-AS1	Adipose_Subcutaneous	rectal	0.01	0.851
ENSG00000271976	AC012467.2	Whole_Blood	female	-0.01	0.851
ENSG00000245213	AC105285.1	Adipose_Subcutaneous	colon	0.01	0.851
ENSG00000267069	AP005264.1	Adipose_Visceral_Omentum	rectal	-0.01	0.851
ENSG00000006744	ELAC2	Adipose_Subcutaneous	rectal	0	0.851
ENSG00000081041	CXCL2	Adipose_Subcutaneous	colon	-0.01	0.851
ENSG00000103121	CMC2	Colon_Sigmoid	overall	0.01	0.851
ENSG00000197599	CCDC154	Cells_EBV-transformed_lymphocytes	overall	0.02	0.851
ENSG00000174123	TLR10	Adipose_Visceral_Omentum	distal	-0.03	0.851
ENSG00000182240	BACE2	Colon_Transverse	proximal	0.01	0.851
ENSG00000273382	AL356488.3	Whole_Blood	rectal	0.01	0.851
ENSG00000185627	PSMD13	Cells_EBV-transformed_lymphocytes	overall	0.01	0.851
ENSG00000253485	PCDHGA5	Adipose_Subcutaneous	female	0.02	0.851
ENSG00000196951	SCOC-AS1	Adipose_Visceral_Omentum	female	-0.02	0.851
ENSG00000186094	AGBL4	Colon_Sigmoid	colon	-0.01	0.851
ENSG00000197885	NKIRAS1	Colon_Sigmoid	colon	-0.01	0.851
ENSG00000271976	AC012467.2	Adipose_Visceral_Omentum	colon	-0.02	0.851
ENSG00000231964	AL731567.1	Adipose_Visceral_Omentum	colon	-0.01	0.851
ENSG00000167641	PPP1R14A	Whole_Blood	colon	-0.01	0.851
ENSG00000182199	SHMT2	Cells_EBV-transformed_lymphocytes	colon	0.02	0.851
ENSG00000111596	CNOT2	Cells_EBV-transformed_lymphocytes	distal	-0.01	0.851
ENSG00000136628	EPRS	Cells_EBV-transformed_lymphocytes	colon	-0.04	0.851
ENSG00000108599	AKAP10	Adipose_Visceral_Omentum	rectal	-0.01	0.851
ENSG00000145113	MUC4	Adipose_Subcutaneous	distal	-0.02	0.851
ENSG00000118322	ATP10B	Colon_Transverse	female	0.02	0.851
ENSG00000120647	CCDC77	Adipose_Visceral_Omentum	distal	0.02	0.851
ENSG00000236810	ELOA-AS1	Colon_Transverse	distal	0.02	0.851
ENSG00000110171	TRIM3	Adipose_Subcutaneous	rectal	-0.02	0.851
ENSG00000245532	NEAT1	Adipose_Visceral_Omentum	rectal	0	0.851
ENSG00000136738	STAM	Colon_Transverse	rectal	-0.03	0.851
ENSG00000169764	UGP2	Adipose_Visceral_Omentum	male	0.01	0.851
ENSG00000100105	PATZ1	Colon_Sigmoid	rectal	-0.04	0.851
ENSG00000182885	ADGRG3	Colon_Transverse	female	0.04	0.851
ENSG00000271828	AC008937.3	Adipose_Visceral_Omentum	proximal	0.01	0.851
ENSG00000116127	ALMS1	Colon_Sigmoid	male	0.03	0.851
ENSG00000003249	DBNDD1	Whole_Blood	male	-0.02	0.851
ENSG00000049192	ADAMTS6	Colon_Transverse	rectal	0.03	0.851
ENSG00000233251	AC007743.1	Adipose_Subcutaneous	proximal	-0.01	0.851
ENSG00000262482	AC004034.1	Colon_Sigmoid	colon	-0.01	0.851
ENSG00000261707	AC092134.1	Colon_Sigmoid	proximal	-0.01	0.851
ENSG00000228201	AL022341.1	Colon_Transverse	overall	-0.01	0.851
ENSG00000188818	ZDHHC11	Adipose_Visceral_Omentum	overall	0.02	0.851
ENSG00000099994	SUSD2	Adipose_Subcutaneous	male	0	0.851
ENSG00000131055	COX4I2	Colon_Sigmoid	male	-0.01	0.851
ENSG00000269609	RPARP-AS1	Colon_Transverse	proximal	0.01	0.851
ENSG00000105501	SIGLEC5	Adipose_Subcutaneous	male	0.01	0.851
ENSG00000231889	TRAF3IP2-AS1	Adipose_Visceral_Omentum	male	-0.02	0.851
ENSG00000181652	ATG9B	Adipose_Visceral_Omentum	female	-0.02	0.851
ENSG00000073711	PPP2R3A	Adipose_Visceral_Omentum	rectal	0.05	0.851
ENSG00000262712	AC012676.1	Adipose_Visceral_Omentum	colon	-0.01	0.851
ENSG00000261037	AC010266.2	Colon_Sigmoid	rectal	-0.01	0.851
ENSG00000151366	NDUFC2	Adipose_Visceral_Omentum	male	0.01	0.851
ENSG00000172081	MOB3A	Adipose_Subcutaneous	distal	0.02	0.851
ENSG00000261351	AC116913.1	Whole_Blood	colon	0.01	0.851
ENSG00000258441	LINC00641	Adipose_Visceral_Omentum	overall	0.01	0.851
ENSG00000161381	PLXDC1	Cells_EBV-transformed_lymphocytes	female	0.01	0.851
ENSG00000253738	OTUD6B-AS1	Colon_Transverse	colon	-0.03	0.851
ENSG00000145241	CENPC	Colon_Sigmoid	male	0.01	0.851
ENSG00000243811	APOBEC3D	Cells_EBV-transformed_lymphocytes	rectal	-0.01	0.851
ENSG00000184206	GOLGA6L4	Cells_EBV-transformed_lymphocytes	rectal	0.01	0.851
ENSG00000153291	SLC25A27	Adipose_Visceral_Omentum	male	0	0.851
ENSG00000165689	ENTR1	Colon_Sigmoid	male	0.01	0.851
ENSG00000122223	CD244	Cells_EBV-transformed_lymphocytes	rectal	0.01	0.851
ENSG00000165272	AQP3	Adipose_Visceral_Omentum	overall	0	0.851
ENSG00000159256	MORC3	Colon_Transverse	female	0.06	0.851
ENSG00000248275	TRIM52-AS1	Colon_Transverse	female	0	0.851
ENSG00000167695	TLCD3A	Cells_EBV-transformed_lymphocytes	female	-0.17	0.851
ENSG00000272599	AC016394.2	Colon_Sigmoid	rectal	0.14	0.851
ENSG00000225670	CADM3-AS1	Adipose_Subcutaneous	colon	-0.04	0.851
ENSG00000154099	DNAAF1	Whole_Blood	overall	0	0.851
ENSG00000093010	COMT	Adipose_Visceral_Omentum	overall	0.01	0.851
ENSG00000139610	CELA1	Whole_Blood	female	0.01	0.851
ENSG00000115042	FAHD2A	Adipose_Visceral_Omentum	proximal	-0.03	0.851
ENSG00000114902	SPCS1	Whole_Blood	proximal	0.03	0.851
ENSG00000205611	LINC01597	Adipose_Subcutaneous	distal	0.01	0.851
ENSG00000141867	BRD4	Adipose_Subcutaneous	rectal	0.06	0.851
ENSG00000170275	CRTAP	Whole_Blood	overall	0.01	0.851
ENSG00000213516	RBMXL1	Adipose_Subcutaneous	rectal	0.01	0.851
ENSG00000126746	ZNF384	Colon_Transverse	colon	0	0.851
ENSG00000203739	AL645568.1	Whole_Blood	female	-0.01	0.851
ENSG00000085662	AKR1B1	Colon_Transverse	colon	0.01	0.851
ENSG00000187609	EXD3	Adipose_Subcutaneous	female	-0.01	0.851
ENSG00000163933	RFT1	Adipose_Subcutaneous	colon	0	0.851
ENSG00000248265	AC023794.1	Colon_Transverse	colon	0	0.851
ENSG00000095303	PTGS1	Whole_Blood	distal	-0.01	0.851
ENSG00000273055	AC005046.1	Adipose_Visceral_Omentum	proximal	0.01	0.851
ENSG00000207650	MIR570	Cells_EBV-transformed_lymphocytes	colon	0.01	0.851
ENSG00000115274	INO80B	Cells_EBV-transformed_lymphocytes	distal	0.05	0.851
ENSG00000155545	MIER3	Whole_Blood	rectal	-0.01	0.851
ENSG00000130348	QRSL1	Colon_Sigmoid	overall	0	0.851
ENSG00000168014	C2CD3	Adipose_Visceral_Omentum	overall	0.01	0.851
ENSG00000075275	CELSR1	Adipose_Subcutaneous	male	0.01	0.851
ENSG00000121413	ZSCAN18	Colon_Sigmoid	male	-0.01	0.851
ENSG00000109927	TECTA	Adipose_Visceral_Omentum	distal	-0.03	0.851
ENSG00000261308	FIGNL2	Adipose_Visceral_Omentum	distal	0.01	0.851
ENSG00000108406	DHX40	Adipose_Subcutaneous	male	0.01	0.851
ENSG00000256633	AP005019.1	Adipose_Visceral_Omentum	overall	-0.01	0.851
ENSG00000185567	AHNAK2	Colon_Sigmoid	colon	-0.01	0.851
ENSG00000197134	ZNF257	Adipose_Subcutaneous	rectal	0	0.851
ENSG00000125657	TNFSF9	Adipose_Subcutaneous	proximal	-0.08	0.851
ENSG00000107290	SETX	Adipose_Visceral_Omentum	female	-0.01	0.851
ENSG00000237298	TTN-AS1	Whole_Blood	female	0.01	0.851
ENSG00000228863	AL121985.1	Cells_EBV-transformed_lymphocytes	colon	0.03	0.851
ENSG00000140279	DUOX2	Colon_Sigmoid	overall	-0.01	0.851
ENSG00000196126	HLA-DRB1	Adipose_Subcutaneous	female	0.02	0.851
ENSG00000150556	LYPD6B	Adipose_Subcutaneous	distal	-0.01	0.851
ENSG00000101144	BMP7	Colon_Transverse	proximal	-0.03	0.851
ENSG00000112378	PERP	Colon_Sigmoid	male	-0.01	0.851
ENSG00000281128	PTENP1-AS	Colon_Transverse	proximal	-0.1	0.851
ENSG00000116329	OPRD1	Whole_Blood	female	0.52	0.851
ENSG00000101310	SEC23B	Whole_Blood	colon	0.01	0.851
ENSG00000099904	ZDHHC8	Whole_Blood	distal	0.02	0.851
ENSG00000138092	CENPO	Whole_Blood	overall	0	0.851
ENSG00000259407	AC021739.2	Adipose_Subcutaneous	male	0.02	0.851
ENSG00000159128	IFNGR2	Colon_Sigmoid	distal	-0.01	0.851
ENSG00000186532	SMYD4	Colon_Sigmoid	male	0.01	0.851
ENSG00000275895	U2AF1L5	Whole_Blood	rectal	0.01	0.851
ENSG00000228716	DHFR	Colon_Transverse	male	0	0.851
ENSG00000075239	ACAT1	Whole_Blood	male	-0.01	0.851
ENSG00000168487	BMP1	Whole_Blood	proximal	-0.01	0.851
ENSG00000172006	ZNF554	Colon_Transverse	male	0	0.851
ENSG00000273674	AC021752.1	Colon_Transverse	colon	-0.01	0.851
ENSG00000111906	HDDC2	Whole_Blood	rectal	0	0.851
ENSG00000249684	AC106795.2	Adipose_Subcutaneous	rectal	0.02	0.851
ENSG00000251455	AC092611.1	Colon_Transverse	female	0.02	0.851
ENSG00000141279	NPEPPS	Cells_EBV-transformed_lymphocytes	proximal	0.01	0.851
ENSG00000186814	ZSCAN30	Colon_Transverse	overall	-0.01	0.851
ENSG00000263335	AF001548.2	Adipose_Visceral_Omentum	colon	0	0.851
ENSG00000155876	RRAGA	Adipose_Subcutaneous	colon	-0.03	0.851
ENSG00000175634	RPS6KB2	Adipose_Visceral_Omentum	distal	-0.01	0.851
ENSG00000265399	AP005329.2	Whole_Blood	male	-0.01	0.851
ENSG00000274427	AC145423.2	Colon_Sigmoid	rectal	-0.1	0.851
ENSG00000165669	FAM204A	Colon_Sigmoid	rectal	0.05	0.851
ENSG00000168827	GFM1	Adipose_Visceral_Omentum	overall	0	0.851
ENSG00000143479	DYRK3	Adipose_Subcutaneous	overall	0.01	0.851
ENSG00000091831	ESR1	Cells_EBV-transformed_lymphocytes	overall	0.01	0.851
ENSG00000256713	PGA5	Adipose_Subcutaneous	overall	0.01	0.851
ENSG00000142330	CAPN10	Adipose_Subcutaneous	distal	0.01	0.851
ENSG00000185697	MYBL1	Adipose_Visceral_Omentum	distal	-0.07	0.851
ENSG00000232125	DYTN	Whole_Blood	colon	-0.01	0.851
ENSG00000222043	AC079305.1	Adipose_Subcutaneous	proximal	0.09	0.851
ENSG00000154945	ANKRD40	Whole_Blood	male	0.01	0.851
ENSG00000143156	NME7	Adipose_Subcutaneous	proximal	0.01	0.851
ENSG00000187630	DHRS4L2	Colon_Sigmoid	female	0.01	0.851
ENSG00000066056	TIE1	Colon_Sigmoid	rectal	-0.01	0.851
ENSG00000241472	PTPRG-AS1	Colon_Transverse	overall	0.01	0.851
ENSG00000275023	MLLT6	Adipose_Subcutaneous	colon	-0.02	0.851
ENSG00000105072	C19orf44	Whole_Blood	distal	-0.01	0.851
ENSG00000261916	AC027796.1	Colon_Transverse	male	-0.06	0.851
ENSG00000104312	RIPK2	Adipose_Subcutaneous	distal	-0.01	0.851
ENSG00000115274	INO80B	Whole_Blood	distal	0.01	0.851
ENSG00000179344	HLA-DQB1	Adipose_Visceral_Omentum	proximal	-0.07	0.851
ENSG00000235453	SMIM27	Whole_Blood	proximal	-0.02	0.851
ENSG00000187609	EXD3	Adipose_Subcutaneous	colon	0.01	0.851
ENSG00000106638	TBL2	Colon_Transverse	male	-0.01	0.851
ENSG00000149089	APIP	Colon_Transverse	proximal	0	0.851
ENSG00000185272	RBM11	Adipose_Subcutaneous	female	0.01	0.851
ENSG00000198590	C3orf35	Cells_EBV-transformed_lymphocytes	rectal	0.1	0.851
ENSG00000187961	KLHL17	Colon_Sigmoid	distal	0.1	0.851
ENSG00000132823	OSER1	Whole_Blood	colon	0	0.851
ENSG00000214184	GCC2-AS1	Colon_Sigmoid	male	-0.02	0.851
ENSG00000134987	WDR36	Adipose_Visceral_Omentum	male	0.01	0.851
ENSG00000186862	PDZD7	Colon_Transverse	distal	0.01	0.851
ENSG00000076826	CAMSAP3	Colon_Sigmoid	male	0.07	0.851
ENSG00000124209	RAB22A	Colon_Sigmoid	rectal	-0.02	0.851
ENSG00000179889	PDXDC1	Adipose_Visceral_Omentum	proximal	0.03	0.851
ENSG00000069849	ATP1B3	Whole_Blood	rectal	-0.02	0.851
ENSG00000100095	SEZ6L	Colon_Transverse	colon	0.02	0.851
ENSG00000261996	AC004706.1	Cells_EBV-transformed_lymphocytes	proximal	-0.01	0.851
ENSG00000248385	TARM1	Whole_Blood	overall	-0.01	0.851
ENSG00000175634	RPS6KB2	Adipose_Subcutaneous	distal	-0.01	0.851
ENSG00000152127	MGAT5	Adipose_Subcutaneous	overall	-0.01	0.851
ENSG00000079150	FKBP7	Adipose_Visceral_Omentum	female	0	0.851
ENSG00000138095	LRPPRC	Colon_Transverse	overall	0.01	0.851
ENSG00000254827	SLC22A18AS	Whole_Blood	proximal	0.01	0.851
ENSG00000231769	AL035701.1	Colon_Transverse	distal	-0.01	0.851
ENSG00000100767	PAPLN	Whole_Blood	colon	-0.01	0.851
ENSG00000185000	DGAT1	Whole_Blood	male	0.01	0.851
ENSG00000274758	AC006435.3	Adipose_Subcutaneous	rectal	0.01	0.851
ENSG00000140262	TCF12	Adipose_Subcutaneous	male	0.04	0.851
ENSG00000103544	VPS35L	Whole_Blood	rectal	-0.01	0.851
ENSG00000144331	ZNF385B	Adipose_Subcutaneous	overall	0.01	0.851
ENSG00000177508	IRX3	Adipose_Subcutaneous	rectal	-0.02	0.851
ENSG00000171045	TSNARE1	Colon_Sigmoid	male	0.01	0.851
ENSG00000272825	AL844908.1	Adipose_Visceral_Omentum	rectal	-0.03	0.851
ENSG00000135047	CTSL	Colon_Transverse	distal	-0.01	0.851
ENSG00000185480	PARPBP	Cells_EBV-transformed_lymphocytes	male	0.03	0.851
ENSG00000233246	AL513327.2	Colon_Sigmoid	rectal	0.01	0.851
ENSG00000100938	GMPR2	Cells_EBV-transformed_lymphocytes	distal	-0.03	0.851
ENSG00000112877	CEP72	Adipose_Subcutaneous	rectal	-0.01	0.851
ENSG00000050327	ARHGEF5	Cells_EBV-transformed_lymphocytes	male	0.01	0.851
ENSG00000129646	QRICH2	Cells_EBV-transformed_lymphocytes	proximal	0.01	0.851
ENSG00000205084	TMEM231	Adipose_Visceral_Omentum	overall	0.01	0.851
ENSG00000075399	VPS9D1	Colon_Transverse	proximal	0.01	0.851
ENSG00000153006	SREK1IP1	Colon_Transverse	male	-0.01	0.851
ENSG00000168255	POLR2J3	Colon_Sigmoid	female	-0.01	0.851
ENSG00000101049	SGK2	Colon_Transverse	proximal	0.02	0.851
ENSG00000177943	MAMDC4	Cells_EBV-transformed_lymphocytes	rectal	-0.01	0.851
ENSG00000075292	ZNF638	Adipose_Subcutaneous	female	-0.01	0.851
ENSG00000213889	PPM1N	Cells_EBV-transformed_lymphocytes	male	-0.01	0.851
ENSG00000244879	GABPB1-AS1	Whole_Blood	overall	0	0.851
ENSG00000198959	TGM2	Adipose_Visceral_Omentum	colon	0.01	0.851
ENSG00000213516	RBMXL1	Colon_Sigmoid	male	0.01	0.851
ENSG00000095319	NUP188	Adipose_Subcutaneous	rectal	-0.02	0.851
ENSG00000179528	LBX2	Colon_Transverse	colon	-0.01	0.851
ENSG00000198300	PEG3	Adipose_Visceral_Omentum	proximal	0.02	0.851
ENSG00000085721	RRN3	Cells_EBV-transformed_lymphocytes	female	0.01	0.851
ENSG00000129167	TPH1	Adipose_Visceral_Omentum	rectal	0.01	0.851
ENSG00000140545	MFGE8	Whole_Blood	rectal	0.01	0.851
ENSG00000136449	MYCBPAP	Adipose_Subcutaneous	overall	0	0.851
ENSG00000072163	LIMS2	Whole_Blood	proximal	-0.01	0.851
ENSG00000131969	ABHD12B	Colon_Sigmoid	female	0.01	0.851
ENSG00000158864	NDUFS2	Adipose_Subcutaneous	colon	0.01	0.851
ENSG00000187210	GCNT1	Adipose_Visceral_Omentum	rectal	0.01	0.851
ENSG00000071282	LMCD1	Adipose_Visceral_Omentum	distal	-0.06	0.851
ENSG00000255201	AC087623.1	Colon_Transverse	colon	-0.02	0.851
ENSG00000100154	TTC28	Whole_Blood	male	0.01	0.851
ENSG00000100092	SH3BP1	Adipose_Visceral_Omentum	female	-0.01	0.851
ENSG00000175866	BAIAP2	Adipose_Subcutaneous	female	-0.02	0.851
ENSG00000188185	LINC00265	Adipose_Subcutaneous	rectal	0.01	0.851
ENSG00000255108	AP006621.1	Adipose_Subcutaneous	overall	-0.01	0.851
ENSG00000163565	IFI16	Colon_Transverse	distal	0.03	0.851
ENSG00000010626	LRRC23	Adipose_Visceral_Omentum	female	0	0.851
ENSG00000179528	LBX2	Adipose_Visceral_Omentum	colon	-0.01	0.851
ENSG00000105464	GRIN2D	Colon_Sigmoid	rectal	0.01	0.851
ENSG00000132837	DMGDH	Adipose_Subcutaneous	female	-0.01	0.851
ENSG00000154822	PLCL2	Whole_Blood	rectal	0.01	0.851
ENSG00000105426	PTPRS	Adipose_Visceral_Omentum	overall	0.03	0.851
ENSG00000270607	AC009549.1	Adipose_Subcutaneous	colon	-0.02	0.851
ENSG00000137731	FXYD2	Adipose_Subcutaneous	rectal	-0.01	0.851
ENSG00000197119	SLC25A29	Colon_Transverse	overall	-0.01	0.851
ENSG00000268601	AC115522.1	Colon_Transverse	female	0.02	0.851
ENSG00000124641	MED20	Colon_Sigmoid	colon	-0.01	0.851
ENSG00000149273	RPS3	Whole_Blood	proximal	-0.08	0.851
ENSG00000087111	PIGS	Whole_Blood	rectal	-0.02	0.851
ENSG00000131471	AOC3	Adipose_Subcutaneous	proximal	0.24	0.851
ENSG00000184845	DRD1	Adipose_Visceral_Omentum	overall	0.01	0.851
ENSG00000132591	ERAL1	Colon_Sigmoid	male	-0.07	0.851
ENSG00000164074	ABHD18	Colon_Transverse	distal	0.09	0.851
ENSG00000280303	ERICD	Colon_Sigmoid	female	0.01	0.852
ENSG00000198286	CARD11	Whole_Blood	rectal	-0.02	0.852
ENSG00000171208	NETO2	Whole_Blood	colon	0.01	0.852
ENSG00000215039	CD27-AS1	Adipose_Visceral_Omentum	distal	0	0.852
ENSG00000284428	AC092329.4	Adipose_Visceral_Omentum	distal	-0.02	0.852
ENSG00000262294	AC129507.2	Adipose_Subcutaneous	distal	0.01	0.852
ENSG00000248008	NRAV	Colon_Transverse	rectal	-0.03	0.852
ENSG00000197375	SLC22A5	Colon_Transverse	rectal	-0.01	0.852
ENSG00000185745	IFIT1	Colon_Sigmoid	male	-0.01	0.852
ENSG00000179862	CITED4	Whole_Blood	proximal	-0.01	0.852
ENSG00000141316	SPACA3	Adipose_Visceral_Omentum	overall	0.01	0.852
ENSG00000074621	SLC24A1	Adipose_Visceral_Omentum	distal	0.05	0.852
ENSG00000275895	U2AF1L5	Adipose_Subcutaneous	colon	0.01	0.852
ENSG00000243389	AC012442.2	Cells_EBV-transformed_lymphocytes	overall	0	0.852
ENSG00000155465	SLC7A7	Adipose_Subcutaneous	distal	0.02	0.852
ENSG00000106785	TRIM14	Colon_Sigmoid	distal	0.01	0.852
ENSG00000126106	TMEM53	Whole_Blood	rectal	0.02	0.852
ENSG00000248846	LINC02065	Colon_Sigmoid	male	0.02	0.852
ENSG00000118197	DDX59	Adipose_Subcutaneous	female	-0.01	0.852
ENSG00000170439	METTL7B	Colon_Sigmoid	proximal	0.01	0.852
ENSG00000132530	XAF1	Adipose_Subcutaneous	colon	0.01	0.852
ENSG00000198467	TPM2	Adipose_Visceral_Omentum	proximal	-0.05	0.852
ENSG00000124191	TOX2	Adipose_Subcutaneous	proximal	0	0.852
ENSG00000237950	AL357079.1	Adipose_Subcutaneous	proximal	0.01	0.852
ENSG00000117154	IGSF21	Adipose_Visceral_Omentum	proximal	0.02	0.852
ENSG00000140104	CLBA1	Cells_EBV-transformed_lymphocytes	colon	0	0.852
ENSG00000082701	GSK3B	Cells_EBV-transformed_lymphocytes	colon	0.01	0.852
ENSG00000169567	HINT1	Colon_Transverse	colon	0.01	0.852
ENSG00000241316	SUCLG2-AS1	Colon_Sigmoid	distal	0.01	0.852
ENSG00000168291	PDHB	Colon_Sigmoid	colon	-0.01	0.852
ENSG00000173511	VEGFB	Cells_EBV-transformed_lymphocytes	proximal	-0.01	0.852
ENSG00000159496	RGL4	Whole_Blood	female	0	0.852
ENSG00000163660	CCNL1	Adipose_Visceral_Omentum	female	-0.02	0.852
ENSG00000176623	RMDN1	Whole_Blood	proximal	0	0.852
ENSG00000119782	FKBP1B	Colon_Sigmoid	distal	-0.02	0.852
ENSG00000236682	MAP3K2-DT	Whole_Blood	male	0	0.852
ENSG00000099814	CEP170B	Cells_EBV-transformed_lymphocytes	colon	0.01	0.852
ENSG00000006282	SPATA20	Colon_Sigmoid	proximal	0	0.852
ENSG00000173531	MST1	Colon_Transverse	overall	0	0.852
ENSG00000170903	MSANTD4	Adipose_Subcutaneous	male	-0.01	0.852
ENSG00000259116	AL049869.3	Cells_EBV-transformed_lymphocytes	distal	0.01	0.852
ENSG00000155957	TMBIM4	Whole_Blood	colon	-0.01	0.852
ENSG00000164181	ELOVL7	Whole_Blood	proximal	-0.01	0.852
ENSG00000163689	C3orf67	Adipose_Subcutaneous	rectal	0.02	0.852
ENSG00000124102	PI3	Whole_Blood	overall	-0.01	0.852
ENSG00000130348	QRSL1	Whole_Blood	distal	-0.01	0.852
ENSG00000233214	AC002511.2	Adipose_Subcutaneous	female	0.02	0.852
ENSG00000259422	AC091100.1	Adipose_Visceral_Omentum	overall	0	0.852
ENSG00000160336	ZNF761	Adipose_Visceral_Omentum	female	0	0.852
ENSG00000269235	ZNF350-AS1	Colon_Transverse	overall	0	0.852
ENSG00000262155	LINC02175	Adipose_Subcutaneous	female	-0.01	0.852
ENSG00000073711	PPP2R3A	Whole_Blood	rectal	0.03	0.852
ENSG00000204758	AC008429.1	Adipose_Subcutaneous	rectal	0.02	0.852
ENSG00000113356	POLR3G	Colon_Sigmoid	female	-0.02	0.852
ENSG00000152760	TCTEX1D1	Colon_Sigmoid	proximal	-0.01	0.852
ENSG00000169715	MT1E	Adipose_Visceral_Omentum	male	0	0.852
ENSG00000274427	AC145423.2	Adipose_Subcutaneous	rectal	0.04	0.852
ENSG00000172548	NIPAL4	Colon_Transverse	proximal	0.01	0.852
ENSG00000170955	CAVIN3	Cells_EBV-transformed_lymphocytes	overall	0.01	0.852
ENSG00000179476	C14orf28	Colon_Sigmoid	proximal	0.02	0.852
ENSG00000253123	AC091182.1	Adipose_Subcutaneous	colon	0.01	0.852
ENSG00000113249	HAVCR1	Adipose_Visceral_Omentum	overall	-0.01	0.852
ENSG00000236861	AC006378.1	Colon_Transverse	male	-0.04	0.852
ENSG00000038274	MAT2B	Colon_Transverse	colon	0.02	0.852
ENSG00000078142	PIK3C3	Adipose_Visceral_Omentum	female	-0.01	0.852
ENSG00000182117	NOP10	Adipose_Subcutaneous	male	0	0.852
ENSG00000271888	AL136162.1	Colon_Transverse	distal	-0.02	0.852
ENSG00000153237	CCDC148	Colon_Transverse	rectal	-0.03	0.852
ENSG00000170293	CMTM8	Adipose_Subcutaneous	female	0.02	0.852
ENSG00000105926	MPP6	Adipose_Visceral_Omentum	proximal	-0.01	0.852
ENSG00000169860	P2RY1	Colon_Transverse	female	0.02	0.852
ENSG00000183161	FANCF	Colon_Transverse	male	-0.01	0.852
ENSG00000100908	EMC9	Cells_EBV-transformed_lymphocytes	proximal	0.01	0.852
ENSG00000166676	TVP23A	Adipose_Subcutaneous	distal	0	0.852
ENSG00000177628	GBA	Colon_Transverse	colon	0.01	0.852
ENSG00000107521	HPS1	Whole_Blood	female	-0.01	0.852
ENSG00000170209	ANKK1	Adipose_Visceral_Omentum	male	0.01	0.852
ENSG00000160789	LMNA	Whole_Blood	rectal	0.03	0.852
ENSG00000258100	LINC02823	Adipose_Visceral_Omentum	distal	-0.01	0.852
ENSG00000121350	PYROXD1	Whole_Blood	female	0.23	0.852
ENSG00000229852	AC019205.1	Adipose_Visceral_Omentum	distal	0.01	0.852
ENSG00000149089	APIP	Colon_Sigmoid	colon	0	0.852
ENSG00000169018	FEM1B	Adipose_Subcutaneous	male	0.02	0.852
ENSG00000135750	KCNK1	Adipose_Visceral_Omentum	rectal	0.01	0.852
ENSG00000251161	AC020661.1	Colon_Transverse	colon	0.03	0.852
ENSG00000077549	CAPZB	Adipose_Subcutaneous	colon	0.01	0.852
ENSG00000226742	HSBP1L1	Adipose_Subcutaneous	distal	0	0.852
ENSG00000078399	HOXA9	Whole_Blood	rectal	0.01	0.852
ENSG00000188060	RAB42	Colon_Transverse	proximal	0.03	0.852
ENSG00000129244	ATP1B2	Colon_Transverse	distal	-0.01	0.852
ENSG00000179886	TIGD5	Adipose_Visceral_Omentum	overall	-0.01	0.852
ENSG00000267251	AC139100.1	Adipose_Subcutaneous	proximal	-0.01	0.852
ENSG00000189238	LINC00943	Adipose_Visceral_Omentum	colon	0.04	0.852
ENSG00000093134	VNN3	Cells_EBV-transformed_lymphocytes	proximal	-0.01	0.852
ENSG00000123200	ZC3H13	Colon_Transverse	distal	0.01	0.852
ENSG00000083857	FAT1	Adipose_Visceral_Omentum	overall	0.01	0.852
ENSG00000254682	AP002387.2	Adipose_Subcutaneous	male	0	0.852
ENSG00000127191	TRAF2	Adipose_Subcutaneous	rectal	-0.03	0.852
ENSG00000186115	CYP4F2	Whole_Blood	female	0.01	0.852
ENSG00000143353	LYPLAL1	Whole_Blood	male	0.02	0.852
ENSG00000105983	LMBR1	Colon_Transverse	distal	-0.02	0.852
ENSG00000174721	FGFBP3	Colon_Sigmoid	distal	-0.01	0.852
ENSG00000085719	CPNE3	Whole_Blood	distal	-0.01	0.852
ENSG00000130045	NXNL2	Adipose_Subcutaneous	rectal	-0.01	0.852
ENSG00000257261	AC008014.1	Whole_Blood	distal	0	0.852
ENSG00000171495	MROH2B	Adipose_Visceral_Omentum	proximal	-0.01	0.852
ENSG00000253210	AC040970.1	Adipose_Visceral_Omentum	female	0	0.852
ENSG00000185442	FAM174B	Whole_Blood	distal	-0.01	0.852
ENSG00000275835	TUBGCP5	Adipose_Subcutaneous	rectal	-0.02	0.852
ENSG00000262246	CORO7	Whole_Blood	male	0.02	0.852
ENSG00000146233	CYP39A1	Colon_Transverse	rectal	0.01	0.852
ENSG00000146263	MMS22L	Whole_Blood	overall	0.01	0.852
ENSG00000140511	HAPLN3	Adipose_Subcutaneous	rectal	-0.01	0.852
ENSG00000283913	AL512662.2	Adipose_Visceral_Omentum	colon	0.01	0.852
ENSG00000226822	LINC02785	Adipose_Visceral_Omentum	female	0	0.852
ENSG00000141219	C17orf80	Cells_EBV-transformed_lymphocytes	distal	-0.01	0.852
ENSG00000068912	ERLEC1	Colon_Transverse	colon	0.01	0.852
ENSG00000175643	RMI2	Whole_Blood	male	-0.01	0.852
ENSG00000181097	AC105219.1	Whole_Blood	rectal	0.01	0.852
ENSG00000236915	CLCA4-AS1	Adipose_Visceral_Omentum	rectal	-0.01	0.852
ENSG00000262663	AC087222.1	Whole_Blood	female	0.01	0.852
ENSG00000242852	ZNF709	Colon_Sigmoid	rectal	0.01	0.852
ENSG00000167699	GLOD4	Adipose_Visceral_Omentum	distal	-0.02	0.852
ENSG00000101425	BPI	Adipose_Visceral_Omentum	male	0	0.852
ENSG00000111664	GNB3	Colon_Sigmoid	overall	0	0.852
ENSG00000091640	SPAG7	Colon_Sigmoid	rectal	0	0.852
ENSG00000235997	LINC01936	Colon_Transverse	proximal	-0.01	0.852
ENSG00000272810	U91328.3	Adipose_Subcutaneous	distal	0.01	0.852
ENSG00000107951	MTPAP	Whole_Blood	proximal	-0.02	0.852
ENSG00000130699	TAF4	Whole_Blood	male	0.03	0.852
ENSG00000153922	CHD1	Whole_Blood	colon	-0.01	0.852
ENSG00000268262	AC011445.1	Whole_Blood	colon	-0.01	0.852
ENSG00000105778	AVL9	Colon_Transverse	female	0.01	0.852
ENSG00000275874	PICSAR	Adipose_Visceral_Omentum	distal	-0.01	0.852
ENSG00000033327	GAB2	Colon_Transverse	distal	-0.01	0.852
ENSG00000170017	ALCAM	Cells_EBV-transformed_lymphocytes	distal	-0.01	0.852
ENSG00000228506	AL513550.1	Adipose_Subcutaneous	rectal	0	0.852
ENSG00000090615	GOLGA3	Whole_Blood	distal	0.01	0.852
ENSG00000235641	LINC00484	Whole_Blood	proximal	-0.01	0.852
ENSG00000137766	UNC13C	Adipose_Subcutaneous	overall	0.02	0.852
ENSG00000249693	THEGL	Colon_Sigmoid	distal	-0.01	0.852
ENSG00000120868	APAF1	Colon_Transverse	male	0.01	0.852
ENSG00000062524	LTK	Adipose_Visceral_Omentum	distal	0.01	0.852
ENSG00000184574	LPAR5	Colon_Transverse	colon	0.01	0.852
ENSG00000110811	P3H3	Colon_Sigmoid	proximal	0.01	0.852
ENSG00000133424	LARGE1	Adipose_Subcutaneous	female	0.02	0.852
ENSG00000076924	XAB2	Colon_Sigmoid	proximal	0.01	0.852
ENSG00000153822	KCNJ16	Colon_Transverse	rectal	-0.04	0.852
ENSG00000183161	FANCF	Adipose_Subcutaneous	rectal	-0.01	0.852
ENSG00000272381	LINC02664	Adipose_Visceral_Omentum	female	0.01	0.852
ENSG00000125895	TMEM74B	Colon_Transverse	colon	-0.01	0.852
ENSG00000130244	FAM98C	Colon_Transverse	colon	0.01	0.852
ENSG00000173040	EVC2	Whole_Blood	distal	-0.01	0.852
ENSG00000259031	AL845552.2	Whole_Blood	proximal	0	0.852
ENSG00000268205	AC005261.1	Adipose_Subcutaneous	distal	-0.02	0.852
ENSG00000272183	AC005041.3	Colon_Transverse	female	-0.01	0.852
ENSG00000186051	TAL2	Adipose_Visceral_Omentum	overall	0.04	0.852
ENSG00000163596	ICA1L	Cells_EBV-transformed_lymphocytes	overall	0.01	0.852
ENSG00000177483	RBM44	Colon_Transverse	distal	0	0.852
ENSG00000272995	AC097505.1	Colon_Sigmoid	overall	0.01	0.852
ENSG00000104679	R3HCC1	Colon_Transverse	female	-0.01	0.852
ENSG00000169223	LMAN2	Colon_Sigmoid	female	-0.02	0.852
ENSG00000133216	EPHB2	Whole_Blood	distal	-0.01	0.852
ENSG00000139718	SETD1B	Adipose_Visceral_Omentum	proximal	-0.02	0.852
ENSG00000247809	NR2F2-AS1	Adipose_Subcutaneous	colon	0.02	0.852
ENSG00000169994	MYO7B	Adipose_Visceral_Omentum	female	0	0.852
ENSG00000254815	AP006284.1	Colon_Transverse	colon	0.01	0.852
ENSG00000139197	PEX5	Adipose_Subcutaneous	colon	0	0.852
ENSG00000137601	NEK1	Whole_Blood	overall	0	0.852
ENSG00000083544	TDRD3	Whole_Blood	overall	0.01	0.852
ENSG00000133101	CCNA1	Adipose_Subcutaneous	overall	-0.01	0.852
ENSG00000100297	MCM5	Adipose_Visceral_Omentum	rectal	0.02	0.852
ENSG00000188938	FAM120AOS	Adipose_Subcutaneous	female	-0.01	0.852
ENSG00000092098	RNF31	Adipose_Subcutaneous	male	-0.02	0.852
ENSG00000279145	AC011912.1	Colon_Sigmoid	rectal	-0.01	0.852
ENSG00000118855	MFSD1	Colon_Sigmoid	proximal	0.01	0.852
ENSG00000157368	IL34	Adipose_Visceral_Omentum	rectal	-0.03	0.852
ENSG00000246859	STARD4-AS1	Adipose_Visceral_Omentum	male	-0.01	0.852
ENSG00000111962	UST	Whole_Blood	female	-0.01	0.852
ENSG00000197746	PSAP	Colon_Sigmoid	colon	0.01	0.852
ENSG00000104980	TIMM44	Whole_Blood	distal	0.06	0.852
ENSG00000261472	AC084064.1	Adipose_Subcutaneous	rectal	-0.05	0.852
ENSG00000221944	TIGD1	Adipose_Subcutaneous	distal	-0.01	0.852
ENSG00000142541	RPL13A	Cells_EBV-transformed_lymphocytes	male	0.05	0.852
ENSG00000184292	TACSTD2	Whole_Blood	distal	0	0.852
ENSG00000170322	NFRKB	Colon_Transverse	rectal	0	0.852
ENSG00000271046	AL512631.1	Colon_Transverse	proximal	-0.01	0.852
ENSG00000189238	LINC00943	Adipose_Visceral_Omentum	distal	-0.05	0.852
ENSG00000148399	DPH7	Adipose_Subcutaneous	distal	-0.01	0.852
ENSG00000173715	C11orf80	Adipose_Visceral_Omentum	male	0.01	0.852
ENSG00000117528	ABCD3	Colon_Sigmoid	distal	0	0.852
ENSG00000173918	C1QTNF1	Colon_Transverse	overall	0	0.852
ENSG00000117069	ST6GALNAC5	Colon_Sigmoid	distal	0.06	0.852
ENSG00000130714	POMT1	Cells_EBV-transformed_lymphocytes	rectal	-0.01	0.852
ENSG00000203865	ATP1A1-AS1	Cells_EBV-transformed_lymphocytes	male	0.01	0.852
ENSG00000279968	GVQW2	Adipose_Subcutaneous	female	-0.01	0.852
ENSG00000234880	LINC00163	Colon_Transverse	distal	0.02	0.852
ENSG00000166825	ANPEP	Colon_Sigmoid	proximal	0.01	0.852
ENSG00000205810	KLRC3	Colon_Sigmoid	colon	0.01	0.852
ENSG00000204954	C12orf73	Adipose_Visceral_Omentum	rectal	0.01	0.852
ENSG00000198816	ZNF358	Adipose_Subcutaneous	female	0.09	0.852
ENSG00000185049	NELFA	Whole_Blood	colon	-0.02	0.852
ENSG00000281831	AL645929.2	Adipose_Visceral_Omentum	proximal	0	0.852
ENSG00000152495	CAMK4	Cells_EBV-transformed_lymphocytes	overall	-0.01	0.852
ENSG00000237489	C10orf143	Colon_Sigmoid	rectal	-0.01	0.852
ENSG00000117601	SERPINC1	Adipose_Visceral_Omentum	colon	-0.01	0.852
ENSG00000224614	TNK2-AS1	Whole_Blood	distal	0.06	0.852
ENSG00000212127	TAS2R14	Cells_EBV-transformed_lymphocytes	distal	0.01	0.852
ENSG00000271967	AL583856.2	Cells_EBV-transformed_lymphocytes	distal	-0.01	0.852
ENSG00000188004	SNHG28	Whole_Blood	male	-0.01	0.852
ENSG00000273372	SFTPD-AS1	Adipose_Subcutaneous	overall	0.01	0.852
ENSG00000133313	CNDP2	Whole_Blood	rectal	0.01	0.852
ENSG00000183323	CCDC125	Adipose_Visceral_Omentum	overall	0	0.852
ENSG00000166595	CIAO2B	Adipose_Visceral_Omentum	female	0.13	0.852
ENSG00000189091	SF3B3	Cells_EBV-transformed_lymphocytes	overall	0.01	0.852
ENSG00000163808	KIF15	Adipose_Subcutaneous	male	0.03	0.852
ENSG00000236682	MAP3K2-DT	Adipose_Visceral_Omentum	male	0	0.852
ENSG00000254933	AP000785.1	Adipose_Subcutaneous	overall	0.03	0.852
ENSG00000182858	ALG12	Colon_Transverse	distal	0.01	0.852
ENSG00000137171	KLC4	Adipose_Subcutaneous	distal	-0.02	0.852
ENSG00000124275	MTRR	Adipose_Visceral_Omentum	rectal	0.01	0.852
ENSG00000176390	CRLF3	Adipose_Subcutaneous	female	0	0.852
ENSG00000197746	PSAP	Whole_Blood	rectal	0.01	0.852
ENSG00000049245	VAMP3	Adipose_Subcutaneous	colon	-0.01	0.852
ENSG00000134987	WDR36	Colon_Sigmoid	colon	0	0.852
ENSG00000130300	PLVAP	Colon_Sigmoid	male	-0.01	0.852
ENSG00000125746	EML2	Colon_Sigmoid	overall	-0.02	0.852
ENSG00000084093	REST	Adipose_Subcutaneous	male	-0.01	0.852
ENSG00000114354	TFG	Adipose_Subcutaneous	colon	0.01	0.852
ENSG00000196655	TRAPPC4	Cells_EBV-transformed_lymphocytes	proximal	0	0.852
ENSG00000261646	AC093849.1	Colon_Sigmoid	distal	0.11	0.852
ENSG00000234350	AC007405.1	Colon_Sigmoid	colon	0.02	0.852
ENSG00000119446	RBM18	Whole_Blood	rectal	-0.02	0.852
ENSG00000096433	ITPR3	Whole_Blood	female	0	0.852
ENSG00000233967	AL359715.1	Colon_Sigmoid	male	0.01	0.852
ENSG00000273402	AC004908.3	Colon_Transverse	overall	-0.01	0.852
ENSG00000006282	SPATA20	Whole_Blood	male	0	0.852
ENSG00000278621	AC037198.2	Colon_Transverse	proximal	-0.01	0.852
ENSG00000106714	CNTNAP3	Whole_Blood	colon	-0.07	0.852
ENSG00000139304	PTPRQ	Adipose_Subcutaneous	male	0.02	0.852
ENSG00000158195	WASF2	Colon_Transverse	female	0.04	0.852
ENSG00000106003	LFNG	Whole_Blood	colon	0.03	0.852
ENSG00000164924	YWHAZ	Colon_Sigmoid	proximal	-0.01	0.852
ENSG00000275632	AL035461.2	Colon_Transverse	rectal	-0.01	0.852
ENSG00000275700	AATF	Colon_Sigmoid	distal	0.05	0.852
ENSG00000184350	MRGPRE	Adipose_Subcutaneous	female	0.03	0.852
ENSG00000107020	PLGRKT	Adipose_Subcutaneous	rectal	0	0.852
ENSG00000070731	ST6GALNAC2	Whole_Blood	proximal	0.01	0.852
ENSG00000187699	C2orf88	Adipose_Visceral_Omentum	female	0.02	0.852
ENSG00000164197	RNF180	Adipose_Visceral_Omentum	proximal	-0.01	0.852
ENSG00000230555	AL450326.1	Adipose_Visceral_Omentum	colon	0.01	0.852
ENSG00000104897	SF3A2	Adipose_Visceral_Omentum	male	0.02	0.852
ENSG00000178445	GLDC	Colon_Transverse	colon	-0.01	0.852
ENSG00000140534	TICRR	Adipose_Visceral_Omentum	overall	0.01	0.852
ENSG00000173272	MZT2A	Cells_EBV-transformed_lymphocytes	proximal	-0.01	0.852
ENSG00000178852	EFCAB13	Colon_Sigmoid	overall	0	0.852
ENSG00000168826	ZBTB49	Cells_EBV-transformed_lymphocytes	male	-0.02	0.852
ENSG00000166091	CMTM5	Colon_Sigmoid	rectal	0.02	0.852
ENSG00000132510	KDM6B	Adipose_Subcutaneous	distal	0.01	0.852
ENSG00000072682	P4HA2	Adipose_Subcutaneous	overall	-0.01	0.852
ENSG00000151883	PARP8	Colon_Transverse	distal	0.01	0.852
ENSG00000108448	TRIM16L	Adipose_Visceral_Omentum	colon	-0.01	0.852
ENSG00000205559	CHKB-DT	Colon_Sigmoid	overall	0.01	0.852
ENSG00000270607	AC009549.1	Colon_Transverse	colon	-0.01	0.852
ENSG00000082196	C1QTNF3	Whole_Blood	overall	0.02	0.852
ENSG00000172640	OR10AD1	Whole_Blood	proximal	-0.05	0.852
ENSG00000134285	FKBP11	Cells_EBV-transformed_lymphocytes	female	0.01	0.852
ENSG00000186063	AIDA	Adipose_Subcutaneous	female	-0.01	0.852
ENSG00000102760	RGCC	Adipose_Visceral_Omentum	overall	-0.01	0.852
ENSG00000151611	MMAA	Colon_Sigmoid	female	-0.03	0.852
ENSG00000279278	AC245060.6	Adipose_Subcutaneous	colon	0	0.852
ENSG00000244137	AL512328.1	Colon_Transverse	proximal	-0.01	0.852
ENSG00000238058	AL355574.1	Colon_Sigmoid	rectal	0.01	0.852
ENSG00000166965	RCCD1	Colon_Sigmoid	male	0	0.852
ENSG00000250397	AP006623.1	Cells_EBV-transformed_lymphocytes	rectal	0.01	0.852
ENSG00000166260	COX11	Adipose_Visceral_Omentum	male	0	0.852
ENSG00000197969	VPS13A	Adipose_Subcutaneous	colon	0.01	0.852
ENSG00000028137	TNFRSF1B	Colon_Transverse	overall	-0.02	0.852
ENSG00000100523	DDHD1	Colon_Sigmoid	distal	0.01	0.852
ENSG00000172270	BSG	Colon_Transverse	female	0.02	0.852
ENSG00000007129	CEACAM21	Colon_Transverse	rectal	0.01	0.852
ENSG00000137574	TGS1	Adipose_Visceral_Omentum	female	-0.01	0.852
ENSG00000134146	DPH6	Colon_Sigmoid	male	0.02	0.852
ENSG00000040199	PHLPP2	Whole_Blood	male	0.01	0.852
ENSG00000170542	SERPINB9	Whole_Blood	male	-0.01	0.852
ENSG00000076944	STXBP2	Whole_Blood	distal	0	0.852
ENSG00000070476	ZXDC	Whole_Blood	proximal	0.01	0.852
ENSG00000185215	TNFAIP2	Whole_Blood	female	-0.02	0.852
ENSG00000120742	SERP1	Whole_Blood	male	0.01	0.852
ENSG00000273258	AC016737.2	Adipose_Visceral_Omentum	female	0.01	0.852
ENSG00000176907	TCIM	Colon_Sigmoid	male	0.01	0.852
ENSG00000151364	KCTD14	Colon_Transverse	overall	0.01	0.852
ENSG00000257621	PSMA3-AS1	Colon_Transverse	overall	-0.01	0.852
ENSG00000115875	SRSF7	Colon_Transverse	proximal	0.06	0.852
ENSG00000055130	CUL1	Adipose_Visceral_Omentum	overall	-0.04	0.852
ENSG00000134283	PPHLN1	Whole_Blood	distal	0.01	0.852
ENSG00000163596	ICA1L	Colon_Transverse	proximal	-0.01	0.852
ENSG00000086666	ZFAND6	Adipose_Visceral_Omentum	distal	-0.02	0.852
ENSG00000163257	DCAF16	Adipose_Subcutaneous	male	0.01	0.852
ENSG00000181915	ADO	Adipose_Subcutaneous	overall	0.01	0.852
ENSG00000150756	ATPSCKMT	Colon_Sigmoid	rectal	0.01	0.852
ENSG00000119929	CUTC	Cells_EBV-transformed_lymphocytes	rectal	0.01	0.852
ENSG00000183036	PCP4	Colon_Transverse	distal	-0.04	0.852
ENSG00000049247	UTS2	Whole_Blood	rectal	0	0.852
ENSG00000239713	APOBEC3G	Colon_Sigmoid	female	0	0.852
ENSG00000089057	SLC23A2	Colon_Sigmoid	colon	0.03	0.852
ENSG00000163541	SUCLG1	Colon_Sigmoid	proximal	-0.05	0.852
ENSG00000277011	AC148477.4	Colon_Transverse	overall	-0.02	0.852
ENSG00000162571	TTLL10	Adipose_Visceral_Omentum	female	-0.05	0.852
ENSG00000233577	AL022332.1	Cells_EBV-transformed_lymphocytes	distal	0.03	0.852
ENSG00000144283	PKP4	Adipose_Visceral_Omentum	proximal	0.03	0.852
ENSG00000239335	LLPH-DT	Adipose_Subcutaneous	female	0	0.852
ENSG00000126861	OMG	Colon_Transverse	male	0.01	0.852
ENSG00000022976	ZNF839	Adipose_Subcutaneous	overall	0.01	0.852
ENSG00000188747	NOXA1	Colon_Sigmoid	distal	0	0.852
ENSG00000108509	CAMTA2	Adipose_Subcutaneous	distal	0.01	0.852
ENSG00000256357	AL132708.1	Whole_Blood	overall	-0.01	0.852
ENSG00000160117	ANKLE1	Whole_Blood	distal	0.01	0.852
ENSG00000161618	ALDH16A1	Cells_EBV-transformed_lymphocytes	colon	-0.01	0.852
ENSG00000144935	TRPC1	Cells_EBV-transformed_lymphocytes	female	-0.01	0.852
ENSG00000006125	AP2B1	Adipose_Subcutaneous	female	0.02	0.852
ENSG00000198795	ZNF521	Whole_Blood	male	0.01	0.852
ENSG00000155876	RRAGA	Adipose_Visceral_Omentum	colon	-0.04	0.852
ENSG00000174672	BRSK2	Adipose_Visceral_Omentum	rectal	0.02	0.852
ENSG00000236861	AC006378.1	Colon_Transverse	rectal	0.04	0.852
ENSG00000260367	AC109460.1	Adipose_Visceral_Omentum	proximal	-0.03	0.852
ENSG00000182183	SHISAL2A	Whole_Blood	rectal	0.01	0.852
ENSG00000283213	AC130466.1	Colon_Transverse	proximal	-0.05	0.852
ENSG00000260190	AL807752.5	Adipose_Subcutaneous	rectal	-0.01	0.852
ENSG00000263639	MSMB	Adipose_Visceral_Omentum	distal	0.01	0.852
ENSG00000168653	NDUFS5	Cells_EBV-transformed_lymphocytes	rectal	0	0.852
ENSG00000213963	AC019080.1	Colon_Sigmoid	distal	0.01	0.852
ENSG00000099800	TIMM13	Colon_Transverse	rectal	-0.04	0.852
ENSG00000152804	HHEX	Adipose_Visceral_Omentum	proximal	0.01	0.852
ENSG00000136720	HS6ST1	Adipose_Subcutaneous	rectal	0.02	0.852
ENSG00000104427	ZC2HC1A	Whole_Blood	rectal	0.01	0.852
ENSG00000006016	CRLF1	Colon_Sigmoid	female	0.01	0.852
ENSG00000130921	C12orf65	Whole_Blood	proximal	0.01	0.852
ENSG00000115084	SLC35F5	Colon_Sigmoid	overall	0	0.852
ENSG00000259488	AC023355.1	Whole_Blood	colon	-0.03	0.852
ENSG00000236782	AL391650.1	Adipose_Visceral_Omentum	proximal	-0.01	0.852
ENSG00000134690	CDCA8	Adipose_Visceral_Omentum	rectal	0.04	0.852
ENSG00000198931	APRT	Colon_Transverse	overall	0.01	0.852
ENSG00000145029	NICN1	Adipose_Subcutaneous	colon	-0.01	0.852
ENSG00000217442	SYCE3	Adipose_Visceral_Omentum	distal	-0.08	0.852
ENSG00000172159	FRMD3	Whole_Blood	colon	-0.02	0.852
ENSG00000234616	JRK	Adipose_Visceral_Omentum	overall	0.01	0.852
ENSG00000166333	ILK	Adipose_Subcutaneous	proximal	0.01	0.852
ENSG00000160712	IL6R	Whole_Blood	male	0.01	0.852
ENSG00000262652	AC124283.3	Adipose_Subcutaneous	proximal	0.05	0.852
ENSG00000261959	AC015909.3	Colon_Sigmoid	male	0.01	0.852
ENSG00000138759	FRAS1	Colon_Transverse	proximal	0.02	0.852
ENSG00000139514	SLC7A1	Colon_Transverse	male	0.01	0.852
ENSG00000143452	HORMAD1	Adipose_Subcutaneous	overall	0	0.852
ENSG00000075340	ADD2	Colon_Sigmoid	distal	0.03	0.852
ENSG00000128886	ELL3	Cells_EBV-transformed_lymphocytes	rectal	-0.02	0.852
ENSG00000125868	DSTN	Adipose_Visceral_Omentum	distal	0.02	0.852
ENSG00000170027	YWHAG	Cells_EBV-transformed_lymphocytes	colon	0.03	0.852
ENSG00000254042	AC011365.1	Adipose_Visceral_Omentum	male	0.04	0.852
ENSG00000130881	LRP3	Colon_Sigmoid	colon	-0.01	0.852
ENSG00000246100	LINC00900	Whole_Blood	rectal	-0.01	0.852
ENSG00000250220	AC053527.2	Adipose_Subcutaneous	distal	0.02	0.852
ENSG00000229950	TFAP2A-AS1	Adipose_Visceral_Omentum	colon	0.05	0.852
ENSG00000185332	AC027601.1	Adipose_Subcutaneous	colon	0.01	0.852
ENSG00000150540	HNMT	Whole_Blood	proximal	0.01	0.852
ENSG00000116062	MSH6	Adipose_Subcutaneous	female	0.01	0.852
ENSG00000260953	AC009093.4	Whole_Blood	proximal	-0.03	0.852
ENSG00000185837	HDHD5-AS1	Colon_Sigmoid	proximal	0.08	0.852
ENSG00000143889	HNRNPLL	Colon_Sigmoid	overall	-0.01	0.852
ENSG00000188234	AGAP4	Adipose_Visceral_Omentum	female	-0.03	0.852
ENSG00000177465	ACOT4	Adipose_Visceral_Omentum	male	0.01	0.852
ENSG00000197465	GYPE	Adipose_Visceral_Omentum	overall	0	0.852
ENSG00000197614	MFAP5	Adipose_Visceral_Omentum	male	0.02	0.852
ENSG00000241945	PWP2	Colon_Transverse	colon	0	0.852
ENSG00000150681	RGS18	Whole_Blood	rectal	-0.01	0.852
ENSG00000234444	ZNF736	Whole_Blood	overall	0	0.852
ENSG00000113504	SLC12A7	Adipose_Subcutaneous	colon	0	0.852
ENSG00000225973	PIGBOS1	Colon_Transverse	female	0.01	0.852
ENSG00000173013	CCDC96	Adipose_Subcutaneous	colon	-0.04	0.852
ENSG00000203666	EFCAB2	Adipose_Subcutaneous	overall	0	0.852
ENSG00000081791	DELE1	Colon_Transverse	colon	-0.01	0.852
ENSG00000110077	MS4A6A	Colon_Transverse	rectal	-0.02	0.852
ENSG00000184967	NOC4L	Adipose_Subcutaneous	female	0	0.852
ENSG00000177683	THAP5	Adipose_Visceral_Omentum	proximal	0	0.852
ENSG00000276449	AC004076.2	Cells_EBV-transformed_lymphocytes	rectal	0.01	0.852
ENSG00000070731	ST6GALNAC2	Whole_Blood	rectal	-0.01	0.852
ENSG00000241935	HOGA1	Colon_Transverse	colon	-0.01	0.852
ENSG00000119333	WDR34	Adipose_Visceral_Omentum	colon	-0.01	0.852
ENSG00000056050	HPF1	Adipose_Subcutaneous	proximal	-0.01	0.852
ENSG00000274294	AC015660.3	Whole_Blood	rectal	-0.02	0.852
ENSG00000205403	CFI	Adipose_Subcutaneous	overall	0.01	0.852
ENSG00000110917	MLEC	Colon_Transverse	overall	0.02	0.852
ENSG00000143753	DEGS1	Colon_Transverse	colon	0.01	0.852
ENSG00000128606	LRRC17	Cells_EBV-transformed_lymphocytes	colon	-0.01	0.852
ENSG00000260135	MMP2-AS1	Whole_Blood	distal	0	0.852
ENSG00000198624	CCDC69	Adipose_Subcutaneous	rectal	-0.01	0.852
ENSG00000079841	RIMS1	Adipose_Subcutaneous	overall	0.02	0.852
ENSG00000006747	SCIN	Colon_Transverse	male	-0.01	0.852
ENSG00000151640	DPYSL4	Adipose_Visceral_Omentum	proximal	0	0.852
ENSG00000101004	NINL	Whole_Blood	female	-0.01	0.852
ENSG00000272056	AC013472.3	Colon_Transverse	colon	0.05	0.852
ENSG00000143624	INTS3	Colon_Transverse	overall	0.01	0.852
ENSG00000184743	ATL3	Colon_Sigmoid	overall	0	0.852
ENSG00000030582	GRN	Adipose_Subcutaneous	female	0.01	0.852
ENSG00000100890	PRORP	Adipose_Visceral_Omentum	male	0	0.852
ENSG00000131067	GGT7	Colon_Sigmoid	proximal	-0.02	0.852
ENSG00000182578	CSF1R	Adipose_Visceral_Omentum	proximal	0.02	0.852
ENSG00000168263	KCNV2	Adipose_Subcutaneous	colon	0.01	0.852
ENSG00000167103	PIP5KL1	Colon_Sigmoid	female	0	0.852
ENSG00000267206	LCN6	Colon_Transverse	male	-0.01	0.852
ENSG00000258647	LINC00930	Colon_Sigmoid	colon	0.01	0.852
ENSG00000166016	ABTB2	Colon_Sigmoid	male	-0.01	0.852
ENSG00000204334	ERICH2	Adipose_Visceral_Omentum	female	0.03	0.852
ENSG00000260793	AC003102.1	Colon_Sigmoid	female	-0.02	0.852
ENSG00000136682	CBWD2	Cells_EBV-transformed_lymphocytes	colon	0	0.852
ENSG00000172482	AGXT	Colon_Transverse	male	0	0.852
ENSG00000165264	NDUFB6	Adipose_Subcutaneous	female	0.02	0.852
ENSG00000101343	CRNKL1	Cells_EBV-transformed_lymphocytes	proximal	-0.02	0.852
ENSG00000253846	PCDHGA10	Adipose_Subcutaneous	proximal	0.02	0.853
ENSG00000082126	MPP4	Colon_Transverse	proximal	-0.03	0.853
ENSG00000153060	TEKT5	Adipose_Subcutaneous	proximal	-0.01	0.853
ENSG00000134308	YWHAQ	Adipose_Visceral_Omentum	overall	0.01	0.853
ENSG00000172061	LRRC15	Adipose_Subcutaneous	rectal	-0.01	0.853
ENSG00000128487	SPECC1	Cells_EBV-transformed_lymphocytes	proximal	0.01	0.853
ENSG00000001461	NIPAL3	Colon_Sigmoid	rectal	0.01	0.853
ENSG00000248161	AC098487.1	Adipose_Subcutaneous	distal	0.03	0.853
ENSG00000119314	PTBP3	Adipose_Visceral_Omentum	male	0.02	0.853
ENSG00000165899	OTOGL	Colon_Transverse	colon	0	0.853
ENSG00000138778	CENPE	Adipose_Subcutaneous	male	0.01	0.853
ENSG00000265190	ANXA8	Whole_Blood	female	-0.03	0.853
ENSG00000224063	AC007319.1	Adipose_Visceral_Omentum	male	-0.02	0.853
ENSG00000145029	NICN1	Colon_Transverse	colon	-0.01	0.853
ENSG00000251867	AC009812.1	Adipose_Visceral_Omentum	colon	-0.05	0.853
ENSG00000063761	ADCK1	Whole_Blood	distal	0.01	0.853
ENSG00000197147	LRRC8B	Cells_EBV-transformed_lymphocytes	proximal	-0.01	0.853
ENSG00000149488	TMC2	Colon_Sigmoid	overall	0.01	0.853
ENSG00000272789	AC010976.2	Whole_Blood	distal	-0.01	0.853
ENSG00000253313	C1orf210	Adipose_Subcutaneous	distal	-0.09	0.853
ENSG00000267470	ZNF571-AS1	Colon_Transverse	distal	0.01	0.853
ENSG00000163320	CGGBP1	Colon_Transverse	female	0	0.853
ENSG00000165837	ERICH6B	Adipose_Subcutaneous	proximal	-0.07	0.853
ENSG00000114378	HYAL1	Colon_Transverse	female	0.03	0.853
ENSG00000148965	SAA4	Adipose_Subcutaneous	male	0.01	0.853
ENSG00000197124	ZNF682	Colon_Sigmoid	male	0.01	0.853
ENSG00000255733	IFNG-AS1	Adipose_Visceral_Omentum	proximal	0	0.853
ENSG00000114378	HYAL1	Adipose_Subcutaneous	overall	-0.01	0.853
ENSG00000277476	AC005332.5	Colon_Sigmoid	overall	0.01	0.853
ENSG00000182022	CHST15	Adipose_Subcutaneous	colon	-0.01	0.853
ENSG00000213963	AC019080.1	Whole_Blood	female	-0.01	0.853
ENSG00000075702	WDR62	Adipose_Visceral_Omentum	proximal	0.02	0.853
ENSG00000175866	BAIAP2	Colon_Sigmoid	proximal	-0.01	0.853
ENSG00000095574	IKZF5	Whole_Blood	overall	0.01	0.853
ENSG00000143376	SNX27	Colon_Transverse	male	0	0.853
ENSG00000197134	ZNF257	Whole_Blood	rectal	0	0.853
ENSG00000177683	THAP5	Colon_Sigmoid	female	0	0.853
ENSG00000257365	FNTB	Cells_EBV-transformed_lymphocytes	male	0.01	0.853
ENSG00000112877	CEP72	Adipose_Subcutaneous	male	-0.01	0.853
ENSG00000100348	TXN2	Colon_Sigmoid	colon	-0.01	0.853
ENSG00000136247	ZDHHC4	Cells_EBV-transformed_lymphocytes	distal	-0.01	0.853
ENSG00000147874	HAUS6	Colon_Sigmoid	female	-0.01	0.853
ENSG00000089053	ANAPC5	Cells_EBV-transformed_lymphocytes	male	0.01	0.853
ENSG00000152253	SPC25	Colon_Transverse	overall	0	0.853
ENSG00000261467	AC099398.1	Adipose_Subcutaneous	proximal	-0.01	0.853
ENSG00000110934	BIN2	Adipose_Visceral_Omentum	male	-0.02	0.853
ENSG00000205581	HMGN1	Whole_Blood	overall	-0.01	0.853
ENSG00000153832	FBXO36	Colon_Transverse	female	-0.02	0.853
ENSG00000130818	ZNF426	Colon_Sigmoid	distal	0.02	0.853
ENSG00000213139	CRYGS	Cells_EBV-transformed_lymphocytes	female	0.02	0.853
ENSG00000067369	TP53BP1	Colon_Transverse	overall	-0.01	0.853
ENSG00000135723	FHOD1	Whole_Blood	male	-0.01	0.853
ENSG00000107960	STN1	Whole_Blood	colon	-0.01	0.853
ENSG00000106459	NRF1	Colon_Transverse	proximal	-0.02	0.853
ENSG00000197312	DDI2	Colon_Transverse	colon	-0.01	0.853
ENSG00000136492	BRIP1	Colon_Sigmoid	female	0.01	0.853
ENSG00000106404	CLDN15	Colon_Sigmoid	rectal	-0.12	0.853
ENSG00000170954	ZNF415	Adipose_Visceral_Omentum	male	0	0.853
ENSG00000250490	LINC02145	Adipose_Subcutaneous	colon	0	0.853
ENSG00000181513	ACBD4	Adipose_Visceral_Omentum	overall	0	0.853
ENSG00000100056	ESS2	Whole_Blood	colon	0.01	0.853
ENSG00000196497	IPO4	Adipose_Subcutaneous	male	-0.02	0.853
ENSG00000081870	HSPB11	Colon_Sigmoid	rectal	-0.02	0.853
ENSG00000140443	IGF1R	Adipose_Visceral_Omentum	distal	0.01	0.853
ENSG00000141252	VPS53	Colon_Transverse	overall	0	0.853
ENSG00000111674	ENO2	Colon_Sigmoid	proximal	-0.03	0.853
ENSG00000135472	FAIM2	Colon_Transverse	proximal	-0.02	0.853
ENSG00000106052	TAX1BP1	Adipose_Visceral_Omentum	rectal	-0.02	0.853
ENSG00000273971	AC009163.6	Colon_Transverse	proximal	-0.02	0.853
ENSG00000163576	EFHB	Whole_Blood	colon	0	0.853
ENSG00000100429	HDAC10	Colon_Sigmoid	male	0.01	0.853
ENSG00000273151	AC073957.3	Colon_Transverse	distal	0.01	0.853
ENSG00000070540	WIPI1	Cells_EBV-transformed_lymphocytes	proximal	-0.01	0.853
ENSG00000187105	HEATR4	Adipose_Visceral_Omentum	colon	-0.01	0.853
ENSG00000006530	AGK	Adipose_Subcutaneous	colon	-0.03	0.853
ENSG00000170584	NUDCD2	Colon_Sigmoid	proximal	-0.01	0.853
ENSG00000114670	NEK11	Adipose_Visceral_Omentum	distal	0	0.853
ENSG00000152689	RASGRP3	Colon_Transverse	female	0	0.853
ENSG00000135966	TGFBRAP1	Adipose_Visceral_Omentum	rectal	0.02	0.853
ENSG00000066056	TIE1	Adipose_Subcutaneous	male	-0.01	0.853
ENSG00000235885	LINC01828	Adipose_Visceral_Omentum	male	-0.02	0.853
ENSG00000123243	ITIH5	Adipose_Subcutaneous	proximal	0.01	0.853
ENSG00000103742	IGDCC4	Adipose_Visceral_Omentum	colon	0.18	0.853
ENSG00000174718	RESF1	Cells_EBV-transformed_lymphocytes	proximal	0.06	0.853
ENSG00000112406	HECA	Colon_Sigmoid	colon	0.06	0.853
ENSG00000204851	PNMA8B	Cells_EBV-transformed_lymphocytes	female	0.02	0.853
ENSG00000166780	BMERB1	Colon_Transverse	proximal	0.01	0.853
ENSG00000102978	POLR2C	Whole_Blood	proximal	-0.01	0.853
ENSG00000261114	AC012181.1	Colon_Sigmoid	distal	0.02	0.853
ENSG00000238198	LRIG2-DT	Adipose_Visceral_Omentum	proximal	0.01	0.853
ENSG00000112992	NNT	Adipose_Subcutaneous	female	-0.01	0.853
ENSG00000203780	FANK1	Colon_Sigmoid	female	0.03	0.853
ENSG00000114779	ABHD14B	Adipose_Subcutaneous	female	0.01	0.853
ENSG00000049541	RFC2	Whole_Blood	colon	-0.01	0.853
ENSG00000170322	NFRKB	Colon_Sigmoid	rectal	0	0.853
ENSG00000176101	SSNA1	Colon_Transverse	proximal	-0.02	0.853
ENSG00000255237	AC138230.1	Whole_Blood	colon	-0.02	0.853
ENSG00000109103	UNC119	Adipose_Subcutaneous	male	-0.03	0.853
ENSG00000160789	LMNA	Whole_Blood	distal	0.03	0.853
ENSG00000205054	LINC01121	Adipose_Subcutaneous	male	-0.01	0.853
ENSG00000165678	GHITM	Adipose_Visceral_Omentum	distal	-0.01	0.853
ENSG00000165914	TTC7B	Adipose_Subcutaneous	overall	0.01	0.853
ENSG00000182405	PGBD4	Adipose_Visceral_Omentum	overall	0.03	0.853
ENSG00000226950	DANCR	Whole_Blood	proximal	0.01	0.853
ENSG00000138617	PARP16	Whole_Blood	overall	0	0.853
ENSG00000242686	AC107464.1	Adipose_Visceral_Omentum	colon	0	0.853
ENSG00000180817	PPA1	Adipose_Visceral_Omentum	colon	0.01	0.853
ENSG00000172273	HINFP	Colon_Sigmoid	female	0.01	0.853
ENSG00000215187	FAM166B	Colon_Sigmoid	distal	-0.01	0.853
ENSG00000258940	AL132639.2	Colon_Sigmoid	rectal	-0.02	0.853
ENSG00000262312	AC004494.1	Colon_Sigmoid	distal	0.01	0.853
ENSG00000134874	DZIP1	Colon_Sigmoid	colon	-0.01	0.853
ENSG00000077454	LRCH4	Adipose_Subcutaneous	colon	0.14	0.853
ENSG00000027697	IFNGR1	Colon_Sigmoid	rectal	-0.02	0.853
ENSG00000140092	FBLN5	Whole_Blood	male	0	0.853
ENSG00000183751	TBL3	Cells_EBV-transformed_lymphocytes	rectal	-0.02	0.853
ENSG00000101220	C20orf27	Whole_Blood	proximal	-0.03	0.853
ENSG00000237945	LINC00649	Colon_Sigmoid	rectal	-0.01	0.853
ENSG00000259005	AC005479.1	Whole_Blood	colon	0	0.853
ENSG00000145730	PAM	Colon_Transverse	proximal	0.02	0.853
ENSG00000158864	NDUFS2	Adipose_Visceral_Omentum	colon	0.01	0.853
ENSG00000033011	ALG1	Adipose_Visceral_Omentum	overall	-0.01	0.853
ENSG00000165434	PGM2L1	Cells_EBV-transformed_lymphocytes	proximal	0.01	0.853
ENSG00000136875	PRPF4	Colon_Transverse	proximal	0	0.853
ENSG00000138031	ADCY3	Adipose_Subcutaneous	proximal	-0.01	0.853
ENSG00000130640	TUBGCP2	Colon_Transverse	male	0.12	0.853
ENSG00000259793	AC013726.1	Colon_Transverse	female	0.03	0.853
ENSG00000142039	CCDC97	Whole_Blood	distal	0.03	0.853
ENSG00000166228	PCBD1	Colon_Sigmoid	female	-0.02	0.853
ENSG00000163798	SLC4A1AP	Colon_Sigmoid	female	0.01	0.853
ENSG00000127990	SGCE	Colon_Sigmoid	colon	-0.01	0.853
ENSG00000147684	NDUFB9	Whole_Blood	male	0.01	0.853
ENSG00000174032	SLC25A30	Adipose_Subcutaneous	rectal	0.01	0.853
ENSG00000117602	RCAN3	Colon_Transverse	rectal	-0.01	0.853
ENSG00000106780	MEGF9	Adipose_Subcutaneous	overall	0	0.853
ENSG00000116786	PLEKHM2	Colon_Sigmoid	colon	-0.02	0.853
ENSG00000132259	CNGA4	Whole_Blood	overall	-0.01	0.853
ENSG00000277462	ZNF670	Adipose_Visceral_Omentum	distal	0.01	0.853
ENSG00000170584	NUDCD2	Colon_Sigmoid	distal	0.01	0.853
ENSG00000257815	AC025159.1	Colon_Transverse	female	-0.01	0.853
ENSG00000088766	CRLS1	Adipose_Subcutaneous	proximal	0.01	0.853
ENSG00000123643	SLC36A1	Adipose_Visceral_Omentum	distal	-0.01	0.853
ENSG00000173744	AGFG1	Colon_Transverse	overall	-0.12	0.853
ENSG00000177738	AC025171.1	Colon_Transverse	distal	-0.02	0.853
ENSG00000186766	FOXI2	Colon_Sigmoid	overall	0.01	0.853
ENSG00000261529	AC100774.1	Adipose_Visceral_Omentum	male	-0.01	0.853
ENSG00000184445	KNTC1	Cells_EBV-transformed_lymphocytes	male	0.01	0.853
ENSG00000139971	ARMH4	Adipose_Subcutaneous	proximal	0.01	0.853
ENSG00000262319	AC007952.6	Cells_EBV-transformed_lymphocytes	female	-0.01	0.853
ENSG00000169957	ZNF768	Adipose_Visceral_Omentum	male	0.01	0.853
ENSG00000103496	STX4	Adipose_Subcutaneous	overall	0.01	0.853
ENSG00000119684	MLH3	Cells_EBV-transformed_lymphocytes	distal	-0.01	0.853
ENSG00000013523	ANGEL1	Adipose_Visceral_Omentum	female	-0.01	0.853
ENSG00000110169	HPX	Colon_Transverse	overall	-0.01	0.853
ENSG00000188938	FAM120AOS	Colon_Transverse	overall	-0.01	0.853
ENSG00000258940	AL132639.2	Whole_Blood	male	-0.1	0.853
ENSG00000172175	MALT1	Colon_Sigmoid	distal	0.01	0.853
ENSG00000272861	AC012360.2	Adipose_Subcutaneous	rectal	-0.01	0.853
ENSG00000260398	AC068700.1	Colon_Sigmoid	female	0.04	0.853
ENSG00000164300	SERINC5	Adipose_Visceral_Omentum	female	0.01	0.853
ENSG00000188107	EYS	Adipose_Subcutaneous	proximal	0.04	0.853
ENSG00000120686	UFM1	Colon_Transverse	rectal	0.09	0.853
ENSG00000130768	SMPDL3B	Colon_Transverse	male	-0.01	0.853
ENSG00000182107	TMEM30B	Adipose_Subcutaneous	male	-0.02	0.853
ENSG00000092295	TGM1	Adipose_Visceral_Omentum	overall	0.01	0.853
ENSG00000184949	FAM227A	Adipose_Visceral_Omentum	distal	-0.02	0.853
ENSG00000267002	AC060780.1	Colon_Transverse	overall	0.01	0.853
ENSG00000100815	TRIP11	Adipose_Visceral_Omentum	female	0.01	0.853
ENSG00000196357	ZNF565	Adipose_Subcutaneous	rectal	0.02	0.853
ENSG00000010030	ETV7	Adipose_Subcutaneous	distal	0.01	0.853
ENSG00000085644	ZNF213	Adipose_Subcutaneous	colon	-0.01	0.853
ENSG00000272899	ATP6V1FNB	Adipose_Subcutaneous	overall	0.01	0.853
ENSG00000129347	KRI1	Cells_EBV-transformed_lymphocytes	colon	0	0.853
ENSG00000101189	MRGBP	Whole_Blood	rectal	0.28	0.853
ENSG00000189144	ZNF573	Adipose_Subcutaneous	proximal	0.02	0.853
ENSG00000176476	SGF29	Colon_Sigmoid	proximal	-0.01	0.853
ENSG00000075651	PLD1	Adipose_Visceral_Omentum	female	0.01	0.853
ENSG00000023572	GLRX2	Colon_Sigmoid	proximal	-0.02	0.853
ENSG00000114850	SSR3	Colon_Sigmoid	male	-0.02	0.853
ENSG00000133246	PRAM1	Whole_Blood	male	0.01	0.853
ENSG00000158286	RNF207	Whole_Blood	female	-0.01	0.853
ENSG00000263002	ZNF234	Adipose_Subcutaneous	proximal	0.02	0.853
ENSG00000075643	MOCOS	Colon_Sigmoid	colon	0	0.853
ENSG00000248265	AC023794.1	Adipose_Visceral_Omentum	female	0	0.853
ENSG00000255389	Z97989.1	Adipose_Subcutaneous	overall	0	0.853
ENSG00000272092	AC087623.2	Colon_Sigmoid	colon	-0.01	0.853
ENSG00000278727	AC000403.1	Colon_Sigmoid	female	0.01	0.853
ENSG00000113597	TRAPPC13	Colon_Transverse	distal	-0.01	0.853
ENSG00000132716	DCAF8	Whole_Blood	overall	0.01	0.853
ENSG00000267080	ASB16-AS1	Colon_Sigmoid	colon	0.01	0.853
ENSG00000141349	G6PC3	Cells_EBV-transformed_lymphocytes	proximal	-0.01	0.853
ENSG00000171631	P2RY6	Whole_Blood	colon	-0.01	0.853
ENSG00000137338	PGBD1	Adipose_Visceral_Omentum	male	0.02	0.853
ENSG00000107779	BMPR1A	Adipose_Subcutaneous	proximal	0.01	0.853
ENSG00000165929	TC2N	Colon_Transverse	colon	0.01	0.853
ENSG00000138378	STAT4	Colon_Transverse	overall	0	0.853
ENSG00000112592	TBP	Adipose_Subcutaneous	distal	-0.04	0.853
ENSG00000220205	VAMP2	Colon_Sigmoid	colon	-0.02	0.853
ENSG00000164347	GFM2	Colon_Sigmoid	proximal	-0.02	0.853
ENSG00000107186	MPDZ	Adipose_Visceral_Omentum	male	-0.01	0.853
ENSG00000075413	MARK3	Adipose_Visceral_Omentum	proximal	-0.01	0.853
ENSG00000131373	HACL1	Cells_EBV-transformed_lymphocytes	male	-0.01	0.853
ENSG00000188191	PRKAR1B	Colon_Sigmoid	male	-0.01	0.853
ENSG00000047579	DTNBP1	Whole_Blood	distal	-0.01	0.853
ENSG00000114626	ABTB1	Whole_Blood	distal	0.01	0.853
ENSG00000154822	PLCL2	Colon_Sigmoid	female	0.02	0.853
ENSG00000070081	NUCB2	Whole_Blood	proximal	0.01	0.853
ENSG00000253671	AC027117.1	Colon_Sigmoid	proximal	-0.01	0.853
ENSG00000161594	KLHL10	Colon_Sigmoid	colon	-0.02	0.853
ENSG00000197275	RAD54B	Adipose_Subcutaneous	male	0.16	0.853
ENSG00000198931	APRT	Whole_Blood	colon	-0.02	0.853
ENSG00000258711	AL358334.2	Whole_Blood	colon	-0.01	0.853
ENSG00000142621	FHAD1	Adipose_Visceral_Omentum	proximal	-0.01	0.853
ENSG00000138175	ARL3	Colon_Transverse	distal	0.01	0.853
ENSG00000254910	AC136475.2	Cells_EBV-transformed_lymphocytes	proximal	0	0.853
ENSG00000165392	WRN	Cells_EBV-transformed_lymphocytes	female	-0.01	0.853
ENSG00000141582	CBX4	Whole_Blood	proximal	0.03	0.853
ENSG00000178033	CALHM5	Adipose_Visceral_Omentum	female	0.01	0.853
ENSG00000042493	CAPG	Whole_Blood	distal	-0.01	0.853
ENSG00000166086	JAM3	Whole_Blood	overall	-0.02	0.853
ENSG00000272732	AC004982.1	Colon_Sigmoid	colon	0	0.853
ENSG00000144120	TMEM177	Adipose_Visceral_Omentum	overall	0.01	0.853
ENSG00000175567	UCP2	Colon_Transverse	rectal	-0.01	0.853
ENSG00000259488	AC023355.1	Adipose_Visceral_Omentum	rectal	0.12	0.853
ENSG00000120324	PCDHB10	Colon_Sigmoid	distal	-0.02	0.853
ENSG00000158402	CDC25C	Colon_Transverse	colon	0.03	0.853
ENSG00000159556	ISL2	Whole_Blood	male	0.01	0.853
ENSG00000144199	FAHD2B	Adipose_Visceral_Omentum	distal	-0.03	0.853
ENSG00000270154	AC130352.1	Adipose_Subcutaneous	overall	0.01	0.853
ENSG00000139610	CELA1	Whole_Blood	proximal	-0.01	0.853
ENSG00000163961	RNF168	Adipose_Visceral_Omentum	rectal	-0.02	0.853
ENSG00000118514	ALDH8A1	Adipose_Subcutaneous	distal	0	0.853
ENSG00000277715	AC079174.2	Colon_Transverse	male	-0.01	0.853
ENSG00000241233	KRTAP5-8	Colon_Transverse	female	0.03	0.853
ENSG00000254087	LYN	Adipose_Visceral_Omentum	female	0.01	0.853
ENSG00000111199	TRPV4	Whole_Blood	male	-0.01	0.853
ENSG00000260369	AC120024.1	Colon_Sigmoid	overall	-0.02	0.853
ENSG00000101413	RPRD1B	Colon_Sigmoid	proximal	0.01	0.853
ENSG00000168824	NSG1	Adipose_Subcutaneous	female	0.01	0.853
ENSG00000105647	PIK3R2	Adipose_Subcutaneous	male	-0.03	0.853
ENSG00000110697	PITPNM1	Adipose_Visceral_Omentum	rectal	0.04	0.853
ENSG00000229656	ITGB1-DT	Adipose_Subcutaneous	overall	-0.01	0.853
ENSG00000132541	RIDA	Colon_Transverse	colon	-0.01	0.853
ENSG00000099899	TRMT2A	Adipose_Subcutaneous	male	-0.03	0.853
ENSG00000204227	RING1	Adipose_Subcutaneous	colon	-0.04	0.853
ENSG00000170819	BFSP2	Colon_Transverse	male	0.02	0.853
ENSG00000273507	AL354809.1	Colon_Transverse	proximal	-0.05	0.853
ENSG00000265148	TSPOAP1-AS1	Whole_Blood	male	0.01	0.853
ENSG00000264006	AKR1C8P	Adipose_Subcutaneous	colon	0.03	0.853
ENSG00000151640	DPYSL4	Adipose_Subcutaneous	proximal	0	0.853
ENSG00000184182	UBE2F	Whole_Blood	proximal	0.01	0.853
ENSG00000229255	AC138089.1	Cells_EBV-transformed_lymphocytes	distal	-0.04	0.853
ENSG00000168884	TNIP2	Adipose_Visceral_Omentum	colon	-0.01	0.853
ENSG00000123901	GPR83	Colon_Sigmoid	rectal	-0.01	0.853
ENSG00000153395	LPCAT1	Cells_EBV-transformed_lymphocytes	colon	-0.02	0.853
ENSG00000214900	LINC01588	Colon_Sigmoid	distal	0.02	0.853
ENSG00000131944	FAAP24	Adipose_Subcutaneous	female	0.01	0.853
ENSG00000108523	RNF167	Colon_Sigmoid	male	-0.02	0.853
ENSG00000196951	SCOC-AS1	Cells_EBV-transformed_lymphocytes	proximal	-0.07	0.853
ENSG00000073910	FRY	Colon_Sigmoid	female	0.02	0.853
ENSG00000260011	AC132938.1	Adipose_Subcutaneous	rectal	0.02	0.853
ENSG00000103260	METRN	Adipose_Visceral_Omentum	colon	0.02	0.853
ENSG00000125447	GGA3	Colon_Transverse	colon	-0.01	0.853
ENSG00000152223	EPG5	Adipose_Subcutaneous	male	-0.01	0.853
ENSG00000270055	AC127502.2	Adipose_Visceral_Omentum	proximal	-0.07	0.853
ENSG00000115350	POLE4	Whole_Blood	proximal	0.01	0.853
ENSG00000185189	NRBP2	Whole_Blood	overall	-0.02	0.853
ENSG00000093134	VNN3	Adipose_Subcutaneous	proximal	0.01	0.853
ENSG00000148468	FAM171A1	Adipose_Subcutaneous	male	-0.01	0.853
ENSG00000143512	HHIPL2	Colon_Sigmoid	proximal	-0.03	0.853
ENSG00000160408	ST6GALNAC6	Cells_EBV-transformed_lymphocytes	rectal	0.01	0.853
ENSG00000267150	AC006557.1	Cells_EBV-transformed_lymphocytes	proximal	-0.03	0.853
ENSG00000124562	SNRPC	Colon_Transverse	colon	0.01	0.853
ENSG00000198719	DLL1	Adipose_Visceral_Omentum	female	-0.01	0.853
ENSG00000138744	NAAA	Adipose_Subcutaneous	distal	0	0.853
ENSG00000168874	ATOH8	Whole_Blood	rectal	0	0.853
ENSG00000249604	AC096564.2	Adipose_Visceral_Omentum	proximal	0.01	0.853
ENSG00000177084	POLE	Colon_Sigmoid	rectal	-0.01	0.853
ENSG00000137502	RAB30	Colon_Transverse	colon	-0.01	0.853
ENSG00000165458	INPPL1	Colon_Transverse	male	-0.03	0.853
ENSG00000184220	CMSS1	Whole_Blood	colon	-0.01	0.853
ENSG00000073670	ADAM11	Adipose_Subcutaneous	proximal	0	0.853
ENSG00000162614	NEXN	Colon_Sigmoid	male	0.01	0.853
ENSG00000135249	RINT1	Adipose_Visceral_Omentum	male	0.02	0.853
ENSG00000131242	RAB11FIP4	Colon_Sigmoid	male	0.04	0.853
ENSG00000278611	ZNF426-DT	Cells_EBV-transformed_lymphocytes	female	-0.01	0.853
ENSG00000253716	MINCR	Adipose_Visceral_Omentum	distal	0.01	0.853
ENSG00000072415	MPP5	Colon_Sigmoid	rectal	0.02	0.853
ENSG00000218537	MIF-AS1	Whole_Blood	colon	0	0.853
ENSG00000105552	BCAT2	Whole_Blood	proximal	-0.02	0.853
ENSG00000146540	C7orf50	Adipose_Visceral_Omentum	colon	0.01	0.853
ENSG00000231672	DIRC3	Whole_Blood	distal	0.12	0.853
ENSG00000111642	CHD4	Whole_Blood	male	0.02	0.853
ENSG00000165548	TMEM63C	Adipose_Subcutaneous	overall	-0.01	0.853
ENSG00000162819	BROX	Cells_EBV-transformed_lymphocytes	distal	0.01	0.853
ENSG00000139546	TARBP2	Whole_Blood	female	0.02	0.853
ENSG00000154447	SH3RF1	Colon_Sigmoid	colon	-0.01	0.853
ENSG00000272973	AP000350.5	Colon_Transverse	distal	-0.02	0.853
ENSG00000183628	DGCR6	Adipose_Visceral_Omentum	male	0.01	0.853
ENSG00000128271	ADORA2A	Adipose_Subcutaneous	proximal	-0.03	0.853
ENSG00000233393	AP000688.2	Colon_Sigmoid	male	0.01	0.853
ENSG00000118200	CAMSAP2	Colon_Sigmoid	distal	0.01	0.853
ENSG00000198793	MTOR	Whole_Blood	proximal	-0.01	0.853
ENSG00000166762	CATSPER2	Cells_EBV-transformed_lymphocytes	overall	0	0.853
ENSG00000229867	STEAP3-AS1	Adipose_Subcutaneous	overall	0.01	0.853
ENSG00000143196	DPT	Adipose_Visceral_Omentum	overall	-0.01	0.853
ENSG00000104863	LIN7B	Colon_Transverse	female	0.03	0.853
ENSG00000134463	ECHDC3	Adipose_Subcutaneous	distal	0.01	0.853
ENSG00000231768	LINC01354	Colon_Transverse	colon	-0.01	0.853
ENSG00000236810	ELOA-AS1	Cells_EBV-transformed_lymphocytes	colon	-0.02	0.853
ENSG00000001036	FUCA2	Colon_Transverse	rectal	-0.05	0.853
ENSG00000002822	MAD1L1	Colon_Transverse	rectal	0.09	0.853
ENSG00000103018	CYB5B	Colon_Sigmoid	rectal	0.07	0.853
ENSG00000139620	KANSL2	Colon_Sigmoid	colon	0.01	0.853
ENSG00000250027	AC022272.1	Colon_Transverse	colon	-0.01	0.853
ENSG00000162384	CZIB	Colon_Transverse	rectal	0	0.853
ENSG00000275601	AC011330.2	Adipose_Visceral_Omentum	proximal	0.01	0.853
ENSG00000179958	DCTPP1	Whole_Blood	proximal	0.03	0.853
ENSG00000271303	SRXN1	Colon_Sigmoid	rectal	-0.02	0.853
ENSG00000237399	PITRM1-AS1	Adipose_Subcutaneous	rectal	0	0.853
ENSG00000273192	AL671710.1	Colon_Sigmoid	distal	0.05	0.853
ENSG00000242616	GNG10	Colon_Sigmoid	proximal	0	0.853
ENSG00000135778	NTPCR	Colon_Sigmoid	proximal	0	0.853
ENSG00000108465	CDK5RAP3	Whole_Blood	male	-0.01	0.853
ENSG00000170275	CRTAP	Colon_Transverse	female	-0.01	0.853
ENSG00000149564	ESAM	Whole_Blood	proximal	0.02	0.853
ENSG00000271009	AC116667.1	Colon_Transverse	proximal	-0.02	0.853
ENSG00000130414	NDUFA10	Colon_Sigmoid	rectal	0	0.853
ENSG00000256751	PLBD1-AS1	Colon_Sigmoid	overall	-0.01	0.853
ENSG00000255418	LINC02718	Adipose_Subcutaneous	colon	0.01	0.853
ENSG00000280832	GSEC	Adipose_Visceral_Omentum	female	0.01	0.853
ENSG00000103148	NPRL3	Colon_Sigmoid	overall	0	0.853
ENSG00000162881	OXER1	Colon_Sigmoid	proximal	0.01	0.853
ENSG00000101493	ZNF516	Adipose_Subcutaneous	proximal	0.01	0.853
ENSG00000186230	ZNF749	Adipose_Visceral_Omentum	overall	0	0.853
ENSG00000143353	LYPLAL1	Cells_EBV-transformed_lymphocytes	proximal	-0.01	0.853
ENSG00000111424	VDR	Adipose_Visceral_Omentum	female	-0.01	0.853
ENSG00000186976	EFCAB6	Colon_Transverse	male	0.01	0.853
ENSG00000204581	ACOXL-AS1	Adipose_Subcutaneous	overall	-0.01	0.853
ENSG00000214432	VPS33B-DT	Adipose_Visceral_Omentum	overall	-0.01	0.853
ENSG00000054219	LY75	Cells_EBV-transformed_lymphocytes	overall	0	0.853
ENSG00000105245	NUMBL	Adipose_Visceral_Omentum	colon	-0.02	0.853
ENSG00000007923	DNAJC11	Cells_EBV-transformed_lymphocytes	rectal	-0.02	0.853
ENSG00000267395	DM1-AS	Colon_Transverse	male	0.01	0.853
ENSG00000198355	PIM3	Whole_Blood	colon	0.01	0.853
ENSG00000259005	AC005479.1	Adipose_Subcutaneous	female	0	0.853
ENSG00000136731	UGGT1	Colon_Sigmoid	proximal	0.01	0.853
ENSG00000186594	MIR22HG	Colon_Sigmoid	rectal	-0.01	0.853
ENSG00000162076	FLYWCH2	Adipose_Visceral_Omentum	overall	-0.01	0.853
ENSG00000246067	RAB30-DT	Colon_Sigmoid	colon	0	0.853
ENSG00000182858	ALG12	Adipose_Subcutaneous	distal	0.01	0.853
ENSG00000155229	MMS19	Adipose_Visceral_Omentum	distal	-0.02	0.853
ENSG00000162944	RFTN2	Adipose_Subcutaneous	proximal	-0.01	0.853
ENSG00000162627	SNX7	Adipose_Subcutaneous	distal	0	0.853
ENSG00000161217	PCYT1A	Cells_EBV-transformed_lymphocytes	rectal	0.02	0.853
ENSG00000228203	RNF144A-AS1	Colon_Sigmoid	male	0	0.853
ENSG00000183291	SELENOF	Adipose_Subcutaneous	distal	-0.04	0.853
ENSG00000183291	SELENOF	Colon_Sigmoid	distal	-0.05	0.853
ENSG00000213689	TREX1	Colon_Sigmoid	female	0	0.853
ENSG00000154263	ABCA10	Colon_Sigmoid	female	-0.01	0.853
ENSG00000114346	ECT2	Whole_Blood	female	-0.01	0.853
ENSG00000198851	CD3E	Whole_Blood	male	0.01	0.853
ENSG00000170248	PDCD6IP	Adipose_Visceral_Omentum	overall	0.01	0.853
ENSG00000172771	EFCAB12	Whole_Blood	rectal	0.01	0.853
ENSG00000148357	HMCN2	Colon_Sigmoid	colon	-0.01	0.853
ENSG00000186908	ZDHHC17	Adipose_Visceral_Omentum	rectal	0.01	0.853
ENSG00000090372	STRN4	Colon_Transverse	colon	0	0.853
ENSG00000203865	ATP1A1-AS1	Cells_EBV-transformed_lymphocytes	rectal	0.01	0.853
ENSG00000011638	TMEM159	Whole_Blood	rectal	0.01	0.853
ENSG00000257017	HP	Adipose_Visceral_Omentum	proximal	-0.01	0.853
ENSG00000196502	SULT1A1	Adipose_Visceral_Omentum	female	0	0.853
ENSG00000277007	AC096642.1	Adipose_Visceral_Omentum	male	-0.01	0.853
ENSG00000129595	EPB41L4A	Whole_Blood	distal	0.01	0.853
ENSG00000105851	PIK3CG	Whole_Blood	rectal	0.02	0.853
ENSG00000229246	LINC00377	Adipose_Subcutaneous	proximal	0.02	0.853
ENSG00000167414	GNG8	Whole_Blood	distal	-0.02	0.853
ENSG00000114978	MOB1A	Adipose_Visceral_Omentum	proximal	0.02	0.853
ENSG00000104918	RETN	Colon_Transverse	distal	-0.07	0.853
ENSG00000132254	ARFIP2	Adipose_Subcutaneous	male	-0.03	0.853
ENSG00000142168	SOD1	Whole_Blood	overall	0.01	0.853
ENSG00000255038	AP006287.2	Colon_Sigmoid	overall	0	0.853
ENSG00000215483	LINC00598	Adipose_Visceral_Omentum	male	-0.02	0.853
ENSG00000136819	C9orf78	Colon_Sigmoid	rectal	-0.01	0.853
ENSG00000224959	AC017002.1	Adipose_Visceral_Omentum	colon	-0.03	0.853
ENSG00000130943	PKDREJ	Adipose_Subcutaneous	overall	-0.01	0.853
ENSG00000092529	CAPN3	Adipose_Visceral_Omentum	female	0.02	0.853
ENSG00000188959	C9orf152	Cells_EBV-transformed_lymphocytes	male	0	0.853
ENSG00000213366	GSTM2	Whole_Blood	male	0.01	0.853
ENSG00000186446	ZNF501	Adipose_Subcutaneous	female	0	0.853
ENSG00000084676	NCOA1	Adipose_Subcutaneous	female	-0.01	0.853
ENSG00000173930	SLCO4C1	Whole_Blood	overall	-0.01	0.853
ENSG00000023892	DEF6	Adipose_Subcutaneous	female	-0.02	0.853
ENSG00000185274	GALNT17	Adipose_Subcutaneous	colon	0.01	0.853
ENSG00000107874	CUEDC2	Colon_Sigmoid	colon	0.04	0.853
ENSG00000197191	CYSRT1	Colon_Transverse	overall	-0.04	0.853
ENSG00000100147	CCDC134	Adipose_Subcutaneous	female	-0.01	0.853
ENSG00000146587	RBAK	Adipose_Subcutaneous	distal	0.01	0.853
ENSG00000183454	GRIN2A	Adipose_Subcutaneous	female	-0.02	0.853
ENSG00000108523	RNF167	Whole_Blood	proximal	0.01	0.853
ENSG00000272338	AC067838.1	Adipose_Subcutaneous	male	-0.01	0.853
ENSG00000261587	TMEM249	Adipose_Visceral_Omentum	overall	-0.01	0.853
ENSG00000165752	STK32C	Adipose_Visceral_Omentum	colon	0.01	0.853
ENSG00000111144	LTA4H	Adipose_Subcutaneous	rectal	-0.01	0.853
ENSG00000107242	PIP5K1B	Adipose_Subcutaneous	rectal	-0.02	0.853
ENSG00000259488	AC023355.1	Colon_Transverse	rectal	0.09	0.853
ENSG00000175040	CHST2	Adipose_Visceral_Omentum	colon	-0.01	0.853
ENSG00000162641	AKNAD1	Adipose_Subcutaneous	overall	-0.01	0.853
ENSG00000245614	DDX11-AS1	Adipose_Visceral_Omentum	distal	-0.04	0.853
ENSG00000135845	PIGC	Adipose_Visceral_Omentum	colon	0.01	0.853
ENSG00000088053	GP6	Colon_Transverse	male	0.01	0.853
ENSG00000162543	UBXN10	Adipose_Subcutaneous	distal	0.04	0.853
ENSG00000206344	HCG27	Colon_Transverse	female	-0.01	0.853
ENSG00000243224	AC006252.1	Adipose_Subcutaneous	distal	-0.01	0.853
ENSG00000143776	CDC42BPA	Colon_Sigmoid	overall	0.01	0.853
ENSG00000160200	CBS	Colon_Transverse	distal	0	0.853
ENSG00000166900	STX3	Adipose_Visceral_Omentum	female	0.03	0.853
ENSG00000163472	TMEM79	Whole_Blood	distal	0	0.853
ENSG00000172757	CFL1	Adipose_Subcutaneous	proximal	-0.02	0.853
ENSG00000088970	KIZ	Colon_Transverse	distal	-0.02	0.853
ENSG00000277587	AC008759.3	Whole_Blood	colon	-0.01	0.853
ENSG00000075884	ARHGAP15	Adipose_Visceral_Omentum	female	0.02	0.853
ENSG00000136448	NMT1	Adipose_Visceral_Omentum	overall	0	0.853
ENSG00000137876	RSL24D1	Adipose_Visceral_Omentum	distal	-0.01	0.853
ENSG00000197291	RAMP2-AS1	Cells_EBV-transformed_lymphocytes	distal	0.02	0.853
ENSG00000001461	NIPAL3	Adipose_Visceral_Omentum	overall	-0.01	0.853
ENSG00000267287	AC068473.3	Colon_Sigmoid	colon	0.01	0.853
ENSG00000204228	HSD17B8	Whole_Blood	distal	0.01	0.853
ENSG00000179104	TMTC2	Colon_Sigmoid	male	0.01	0.853
ENSG00000204277	LINC01993	Colon_Transverse	overall	-0.01	0.853
ENSG00000162543	UBXN10	Adipose_Visceral_Omentum	overall	-0.01	0.853
ENSG00000168487	BMP1	Colon_Transverse	overall	0.01	0.853
ENSG00000145198	VWA5B2	Adipose_Subcutaneous	female	0.01	0.853
ENSG00000154146	NRGN	Adipose_Subcutaneous	colon	-0.03	0.853
ENSG00000144554	FANCD2	Colon_Sigmoid	proximal	-0.01	0.853
ENSG00000132405	TBC1D14	Cells_EBV-transformed_lymphocytes	proximal	0.03	0.853
ENSG00000110871	COQ5	Whole_Blood	overall	0	0.853
ENSG00000131845	ZNF304	Colon_Transverse	proximal	0	0.853
ENSG00000275418	AC104971.3	Colon_Transverse	female	0.02	0.853
ENSG00000065717	TLE2	Adipose_Subcutaneous	male	-0.05	0.853
ENSG00000133639	BTG1	Colon_Transverse	colon	0.02	0.854
ENSG00000161533	ACOX1	Colon_Sigmoid	male	-0.01	0.854
ENSG00000105483	CARD8	Adipose_Visceral_Omentum	rectal	0.01	0.854
ENSG00000154447	SH3RF1	Whole_Blood	female	-0.01	0.854
ENSG00000162390	ACOT11	Colon_Transverse	proximal	0.01	0.854
ENSG00000278330	AC018529.2	Colon_Sigmoid	rectal	-0.03	0.854
ENSG00000267265	AC011476.3	Colon_Transverse	rectal	0.01	0.854
ENSG00000126353	CCR7	Colon_Sigmoid	male	-0.02	0.854
ENSG00000156050	FAM161B	Colon_Transverse	rectal	0.03	0.854
ENSG00000144028	SNRNP200	Cells_EBV-transformed_lymphocytes	male	0.02	0.854
ENSG00000186007	LEMD1	Adipose_Visceral_Omentum	distal	0.02	0.854
ENSG00000164543	STK17A	Colon_Transverse	female	0	0.854
ENSG00000106976	DNM1	Whole_Blood	overall	0	0.854
ENSG00000166342	NETO1	Adipose_Visceral_Omentum	female	0.01	0.854
ENSG00000231652	AL590428.1	Cells_EBV-transformed_lymphocytes	male	-0.01	0.854
ENSG00000140374	ETFA	Whole_Blood	distal	0.01	0.854
ENSG00000107742	SPOCK2	Adipose_Visceral_Omentum	proximal	-0.02	0.854
ENSG00000041802	LSG1	Colon_Transverse	distal	0	0.854
ENSG00000205456	TP53TG3D	Colon_Transverse	overall	0.06	0.854
ENSG00000149480	MTA2	Colon_Sigmoid	male	0.04	0.854
ENSG00000198399	ITSN2	Adipose_Subcutaneous	female	0.07	0.854
ENSG00000232807	AL137186.2	Colon_Sigmoid	proximal	-0.01	0.854
ENSG00000188295	ZNF669	Adipose_Subcutaneous	distal	-0.01	0.854
ENSG00000214655	ZSWIM8	Adipose_Visceral_Omentum	male	0	0.854
ENSG00000167468	GPX4	Adipose_Subcutaneous	overall	-0.01	0.854
ENSG00000276488	AC008735.4	Colon_Transverse	female	0.02	0.854
ENSG00000168806	LCMT2	Colon_Transverse	rectal	-0.01	0.854
ENSG00000175643	RMI2	Colon_Sigmoid	distal	0	0.854
ENSG00000213672	NCKIPSD	Whole_Blood	proximal	0	0.854
ENSG00000012223	LTF	Adipose_Visceral_Omentum	colon	-0.01	0.854
ENSG00000006712	PAF1	Cells_EBV-transformed_lymphocytes	proximal	0.01	0.854
ENSG00000149488	TMC2	Colon_Sigmoid	colon	0.01	0.854
ENSG00000104808	DHDH	Adipose_Subcutaneous	rectal	0.03	0.854
ENSG00000175946	KLHL38	Adipose_Subcutaneous	colon	-0.01	0.854
ENSG00000107105	ELAVL2	Adipose_Subcutaneous	female	0.02	0.854
ENSG00000008513	ST3GAL1	Adipose_Subcutaneous	overall	0.01	0.854
ENSG00000183726	TMEM50A	Whole_Blood	overall	0	0.854
ENSG00000170906	NDUFA3	Cells_EBV-transformed_lymphocytes	distal	0.01	0.854
ENSG00000123219	CENPK	Cells_EBV-transformed_lymphocytes	male	0	0.854
ENSG00000101442	ACTR5	Cells_EBV-transformed_lymphocytes	male	0.01	0.854
ENSG00000162885	B3GALNT2	Cells_EBV-transformed_lymphocytes	distal	0	0.854
ENSG00000268601	AC115522.1	Colon_Transverse	proximal	0.03	0.854
ENSG00000140943	MBTPS1	Adipose_Visceral_Omentum	overall	-0.01	0.854
ENSG00000065457	ADAT1	Cells_EBV-transformed_lymphocytes	male	0	0.854
ENSG00000149577	SIDT2	Adipose_Subcutaneous	proximal	0.01	0.854
ENSG00000240038	AMY2B	Colon_Transverse	overall	0.01	0.854
ENSG00000176973	FAM89B	Colon_Transverse	distal	-0.05	0.854
ENSG00000269940	AL049840.4	Adipose_Subcutaneous	colon	-0.01	0.854
ENSG00000178297	TMPRSS9	Adipose_Visceral_Omentum	proximal	-0.01	0.854
ENSG00000113971	NPHP3	Colon_Sigmoid	distal	0	0.854
ENSG00000188505	NCCRP1	Colon_Sigmoid	colon	0.01	0.854
ENSG00000099953	MMP11	Colon_Transverse	proximal	-0.01	0.854
ENSG00000221947	XKR9	Colon_Transverse	rectal	-0.01	0.854
ENSG00000169169	CPT1C	Colon_Sigmoid	overall	0.01	0.854
ENSG00000172613	RAD9A	Whole_Blood	female	0.01	0.854
ENSG00000165501	LRR1	Colon_Transverse	rectal	0.01	0.854
ENSG00000229498	AC105053.1	Adipose_Visceral_Omentum	proximal	0.01	0.854
ENSG00000143570	SLC39A1	Colon_Sigmoid	proximal	-0.01	0.854
ENSG00000170017	ALCAM	Adipose_Visceral_Omentum	colon	0.03	0.854
ENSG00000187097	ENTPD5	Colon_Transverse	male	0.01	0.854
ENSG00000124006	OBSL1	Colon_Sigmoid	distal	-0.01	0.854
ENSG00000139178	C1RL	Colon_Sigmoid	colon	0.01	0.854
ENSG00000123454	DBH	Whole_Blood	proximal	0.01	0.854
ENSG00000110047	EHD1	Adipose_Subcutaneous	male	-0.03	0.854
ENSG00000174788	PCP2	Cells_EBV-transformed_lymphocytes	proximal	0.01	0.854
ENSG00000235994	HGC6.3	Adipose_Visceral_Omentum	male	0	0.854
ENSG00000213512	GBP7	Adipose_Visceral_Omentum	proximal	0	0.854
ENSG00000264745	TTC39C-AS1	Adipose_Subcutaneous	colon	-0.01	0.854
ENSG00000067141	NEO1	Cells_EBV-transformed_lymphocytes	distal	0	0.854
ENSG00000180917	CMTR2	Colon_Sigmoid	colon	0	0.854
ENSG00000172927	MYEOV	Cells_EBV-transformed_lymphocytes	overall	0	0.854
ENSG00000008324	SS18L2	Adipose_Subcutaneous	male	0.01	0.854
ENSG00000050165	DKK3	Colon_Transverse	overall	0.01	0.854
ENSG00000143369	ECM1	Cells_EBV-transformed_lymphocytes	male	0	0.854
ENSG00000131943	C19orf12	Whole_Blood	proximal	0.04	0.854
ENSG00000170542	SERPINB9	Colon_Sigmoid	colon	-0.01	0.854
ENSG00000001167	NFYA	Whole_Blood	male	-0.01	0.854
ENSG00000134198	TSPAN2	Adipose_Visceral_Omentum	male	0.01	0.854
ENSG00000152463	OLAH	Colon_Transverse	rectal	0.02	0.854
ENSG00000144560	VGLL4	Adipose_Visceral_Omentum	colon	-0.02	0.854
ENSG00000101400	SNTA1	Adipose_Subcutaneous	colon	0.01	0.854
ENSG00000180525	PRR26	Adipose_Visceral_Omentum	proximal	0.03	0.854
ENSG00000260924	LINC01311	Colon_Transverse	colon	-0.03	0.854
ENSG00000169567	HINT1	Colon_Transverse	male	-0.01	0.854
ENSG00000132010	ZNF20	Colon_Sigmoid	distal	0.03	0.854
ENSG00000100364	KIAA0930	Whole_Blood	rectal	0.01	0.854
ENSG00000263508	AC015908.2	Adipose_Subcutaneous	colon	0.01	0.854
ENSG00000132604	TERF2	Colon_Sigmoid	rectal	0.02	0.854
ENSG00000003056	M6PR	Colon_Transverse	proximal	0.01	0.854
ENSG00000130545	CRB3	Adipose_Visceral_Omentum	rectal	0.04	0.854
ENSG00000156875	MFSD14A	Whole_Blood	male	-0.02	0.854
ENSG00000082212	ME2	Colon_Sigmoid	male	0.01	0.854
ENSG00000101639	CEP192	Adipose_Subcutaneous	overall	0	0.854
ENSG00000125089	SH3TC1	Colon_Sigmoid	male	-0.02	0.854
ENSG00000113282	CLINT1	Colon_Transverse	overall	0.01	0.854
ENSG00000162086	ZNF75A	Whole_Blood	female	-0.01	0.854
ENSG00000173821	RNF213	Colon_Transverse	distal	0.01	0.854
ENSG00000100034	PPM1F	Whole_Blood	overall	0	0.854
ENSG00000140876	NUDT7	Colon_Transverse	proximal	-0.01	0.854
ENSG00000143333	RGS16	Colon_Sigmoid	rectal	0.01	0.854
ENSG00000243660	ZNF487	Adipose_Visceral_Omentum	female	0.01	0.854
ENSG00000014919	COX15	Adipose_Subcutaneous	proximal	-0.01	0.854
ENSG00000008196	TFAP2B	Colon_Sigmoid	distal	0.01	0.854
ENSG00000144566	RAB5A	Adipose_Subcutaneous	overall	-0.01	0.854
ENSG00000162944	RFTN2	Adipose_Visceral_Omentum	proximal	-0.01	0.854
ENSG00000064547	LPAR2	Whole_Blood	male	0	0.854
ENSG00000167114	SLC27A4	Cells_EBV-transformed_lymphocytes	rectal	0.02	0.854
ENSG00000137462	TLR2	Colon_Transverse	overall	0.01	0.854
ENSG00000140538	NTRK3	Colon_Sigmoid	proximal	0.01	0.854
ENSG00000206527	HACD2	Adipose_Visceral_Omentum	overall	-0.01	0.854
ENSG00000151502	VPS26B	Colon_Sigmoid	male	-0.01	0.854
ENSG00000121577	POPDC2	Whole_Blood	distal	-0.01	0.854
ENSG00000131711	MAP1B	Adipose_Visceral_Omentum	distal	0	0.854
ENSG00000133398	MED10	Colon_Transverse	male	-0.01	0.854
ENSG00000111860	CEP85L	Adipose_Subcutaneous	overall	-0.01	0.854
ENSG00000094914	AAAS	Adipose_Subcutaneous	female	0.01	0.854
ENSG00000107742	SPOCK2	Colon_Sigmoid	colon	-0.01	0.854
ENSG00000198131	ZNF544	Adipose_Visceral_Omentum	rectal	-0.01	0.854
ENSG00000281207	SLFNL1-AS1	Adipose_Subcutaneous	female	-0.01	0.854
ENSG00000112280	COL9A1	Adipose_Visceral_Omentum	male	0.02	0.854
ENSG00000095787	WAC	Colon_Transverse	female	0.01	0.854
ENSG00000121864	ZNF639	Adipose_Subcutaneous	male	0.01	0.854
ENSG00000166086	JAM3	Colon_Transverse	proximal	-0.02	0.854
ENSG00000136908	DPM2	Adipose_Subcutaneous	rectal	0.01	0.854
ENSG00000121053	EPX	Colon_Sigmoid	female	0.03	0.854
ENSG00000144579	CTDSP1	Colon_Transverse	proximal	0.03	0.854
ENSG00000100150	DEPDC5	Whole_Blood	female	0.01	0.854
ENSG00000054967	RELT	Colon_Sigmoid	colon	0.01	0.854
ENSG00000108960	MMD	Adipose_Subcutaneous	male	-0.03	0.854
ENSG00000125337	KIF25	Adipose_Visceral_Omentum	overall	0.01	0.854
ENSG00000275835	TUBGCP5	Colon_Sigmoid	female	-0.03	0.854
ENSG00000204929	AC007389.1	Colon_Sigmoid	colon	0.02	0.854
ENSG00000153113	CAST	Adipose_Subcutaneous	overall	0	0.854
ENSG00000273199	AP000692.2	Adipose_Visceral_Omentum	rectal	0.01	0.854
ENSG00000109625	CPZ	Colon_Transverse	colon	0.02	0.854
ENSG00000186409	CCDC30	Adipose_Visceral_Omentum	proximal	-0.01	0.854
ENSG00000121057	AKAP1	Whole_Blood	rectal	0.03	0.854
ENSG00000204055	AL158151.1	Whole_Blood	distal	0.04	0.854
ENSG00000246898	LINC00920	Cells_EBV-transformed_lymphocytes	overall	0	0.854
ENSG00000179119	SPTY2D1	Adipose_Visceral_Omentum	rectal	-0.01	0.854
ENSG00000121274	TENT4B	Adipose_Visceral_Omentum	male	-0.02	0.854
ENSG00000241973	PI4KA	Adipose_Visceral_Omentum	distal	-0.01	0.854
ENSG00000049860	HEXB	Adipose_Visceral_Omentum	female	-0.02	0.854
ENSG00000158825	CDA	Cells_EBV-transformed_lymphocytes	rectal	-0.01	0.854
ENSG00000272732	AC004982.1	Adipose_Subcutaneous	male	0.01	0.854
ENSG00000198909	MAP3K3	Colon_Sigmoid	colon	-0.01	0.854
ENSG00000234494	SP2-AS1	Colon_Sigmoid	distal	0.03	0.854
ENSG00000254815	AP006284.1	Adipose_Visceral_Omentum	colon	0.01	0.854
ENSG00000116237	ICMT	Whole_Blood	colon	0.03	0.854
ENSG00000153066	TXNDC11	Adipose_Subcutaneous	male	0.01	0.854
ENSG00000228549	BX284668.2	Adipose_Visceral_Omentum	male	0.03	0.854
ENSG00000177410	ZFAS1	Colon_Sigmoid	distal	-0.01	0.854
ENSG00000131389	SLC6A6	Colon_Transverse	male	0.01	0.854
ENSG00000271427	AL358072.1	Colon_Transverse	colon	-0.02	0.854
ENSG00000162636	FAM102B	Cells_EBV-transformed_lymphocytes	female	-0.01	0.854
ENSG00000249931	GOLGA8K	Adipose_Subcutaneous	female	-0.05	0.854
ENSG00000249931	GOLGA8K	Colon_Transverse	female	-3.18	0.854
ENSG00000136718	IMP4	Colon_Transverse	male	0.02	0.854
ENSG00000249931	GOLGA8K	Whole_Blood	female	-0.89	0.854
ENSG00000149575	SCN2B	Colon_Sigmoid	overall	0.01	0.854
ENSG00000183309	ZNF623	Adipose_Visceral_Omentum	rectal	0.01	0.854
ENSG00000203872	C6orf163	Adipose_Visceral_Omentum	distal	0.01	0.854
ENSG00000113441	LNPEP	Whole_Blood	colon	-0.01	0.854
ENSG00000168016	TRANK1	Whole_Blood	rectal	0.01	0.854
ENSG00000236591	AL357992.1	Cells_EBV-transformed_lymphocytes	overall	-0.02	0.854
ENSG00000104320	NBN	Colon_Transverse	overall	-0.01	0.854
ENSG00000146670	CDCA5	Cells_EBV-transformed_lymphocytes	female	-0.02	0.854
ENSG00000142186	SCYL1	Colon_Sigmoid	male	0.11	0.854
ENSG00000144028	SNRNP200	Whole_Blood	colon	-0.01	0.854
ENSG00000115750	TAF1B	Whole_Blood	rectal	0	0.854
ENSG00000108591	DRG2	Adipose_Subcutaneous	male	0.01	0.854
ENSG00000166263	STXBP4	Adipose_Subcutaneous	overall	0	0.854
ENSG00000160299	PCNT	Cells_EBV-transformed_lymphocytes	overall	0.01	0.854
ENSG00000144283	PKP4	Adipose_Subcutaneous	proximal	0.03	0.854
ENSG00000185885	IFITM1	Adipose_Subcutaneous	female	-0.01	0.854
ENSG00000197323	TRIM33	Adipose_Subcutaneous	distal	-0.03	0.854
ENSG00000152785	BMP3	Adipose_Visceral_Omentum	overall	-0.03	0.854
ENSG00000277494	GPIHBP1	Adipose_Visceral_Omentum	male	0	0.854
ENSG00000147576	ADHFE1	Colon_Sigmoid	female	0	0.854
ENSG00000159784	FAM131B	Adipose_Subcutaneous	proximal	0.01	0.854
ENSG00000280071	GATD3B	Adipose_Visceral_Omentum	overall	0	0.854
ENSG00000099942	CRKL	Adipose_Subcutaneous	distal	0.02	0.854
ENSG00000234444	ZNF736	Colon_Transverse	female	0.01	0.854
ENSG00000198399	ITSN2	Adipose_Visceral_Omentum	distal	-0.01	0.854
ENSG00000187416	LHFPL3	Colon_Sigmoid	colon	-0.02	0.854
ENSG00000166228	PCBD1	Adipose_Subcutaneous	distal	-0.01	0.854
ENSG00000166226	CCT2	Adipose_Visceral_Omentum	colon	-0.01	0.854
ENSG00000109670	FBXW7	Whole_Blood	distal	-0.03	0.854
ENSG00000223704	LINC01422	Colon_Transverse	rectal	0	0.854
ENSG00000124762	CDKN1A	Adipose_Subcutaneous	overall	0.03	0.854
ENSG00000261472	AC084064.1	Adipose_Visceral_Omentum	overall	0.01	0.854
ENSG00000258666	AL157871.4	Cells_EBV-transformed_lymphocytes	female	-0.01	0.854
ENSG00000170270	GON7	Whole_Blood	male	0.01	0.854
ENSG00000178460	MCMDC2	Colon_Sigmoid	overall	-0.02	0.854
ENSG00000171793	CTPS1	Cells_EBV-transformed_lymphocytes	female	0.03	0.854
ENSG00000273199	AP000692.2	Colon_Sigmoid	overall	-0.01	0.854
ENSG00000005700	IBTK	Adipose_Subcutaneous	overall	0.01	0.854
ENSG00000188191	PRKAR1B	Colon_Sigmoid	colon	0.01	0.854
ENSG00000255455	AP003486.1	Adipose_Visceral_Omentum	female	0.01	0.854
ENSG00000197147	LRRC8B	Adipose_Visceral_Omentum	colon	0	0.854
ENSG00000126005	MMP24OS	Adipose_Subcutaneous	female	0	0.854
ENSG00000004776	HSPB6	Colon_Sigmoid	rectal	0.02	0.854
ENSG00000132704	FCRL2	Colon_Transverse	proximal	-0.01	0.854
ENSG00000177034	MTX3	Adipose_Visceral_Omentum	colon	0.01	0.854
ENSG00000169871	TRIM56	Colon_Sigmoid	distal	-0.02	0.854
ENSG00000184445	KNTC1	Adipose_Visceral_Omentum	colon	-0.01	0.854
ENSG00000160097	FNDC5	Colon_Transverse	male	-0.01	0.854
ENSG00000013503	POLR3B	Cells_EBV-transformed_lymphocytes	overall	-0.01	0.854
ENSG00000162594	IL23R	Colon_Transverse	proximal	-0.01	0.854
ENSG00000255557	AP001266.2	Colon_Sigmoid	overall	-0.01	0.854
ENSG00000081052	COL4A4	Adipose_Visceral_Omentum	male	-0.02	0.854
ENSG00000185305	ARL15	Adipose_Visceral_Omentum	distal	0.07	0.854
ENSG00000161036	LRWD1	Cells_EBV-transformed_lymphocytes	proximal	0.02	0.854
ENSG00000034510	TMSB10	Colon_Sigmoid	proximal	-0.02	0.854
ENSG00000275202	AL161421.1	Cells_EBV-transformed_lymphocytes	distal	0	0.854
ENSG00000156968	MPV17L	Colon_Sigmoid	female	0.01	0.854
ENSG00000198346	ZNF813	Whole_Blood	rectal	-0.02	0.854
ENSG00000177733	HNRNPA0	Colon_Sigmoid	proximal	-0.02	0.854
ENSG00000111711	GOLT1B	Colon_Sigmoid	colon	0.01	0.854
ENSG00000198848	CES1	Adipose_Subcutaneous	colon	0.01	0.854
ENSG00000170791	CHCHD7	Whole_Blood	proximal	0.01	0.854
ENSG00000180071	ANKRD18A	Cells_EBV-transformed_lymphocytes	female	0.01	0.854
ENSG00000118369	USP35	Colon_Transverse	female	-0.01	0.854
ENSG00000112685	EXOC2	Colon_Sigmoid	overall	0	0.854
ENSG00000182836	PLCXD3	Colon_Sigmoid	distal	0.02	0.854
ENSG00000185670	ZBTB3	Colon_Sigmoid	colon	-0.02	0.854
ENSG00000196218	RYR1	Adipose_Visceral_Omentum	colon	0.03	0.854
ENSG00000264695	AC007922.1	Whole_Blood	distal	-0.01	0.854
ENSG00000182230	FAM153B	Adipose_Visceral_Omentum	overall	-0.01	0.854
ENSG00000263002	ZNF234	Adipose_Visceral_Omentum	proximal	0.02	0.854
ENSG00000183161	FANCF	Adipose_Visceral_Omentum	rectal	-0.01	0.854
ENSG00000276007	AC079414.3	Colon_Sigmoid	colon	0	0.854
ENSG00000091592	NLRP1	Whole_Blood	overall	0	0.854
ENSG00000118197	DDX59	Adipose_Visceral_Omentum	overall	-0.01	0.854
ENSG00000250506	CDK3	Whole_Blood	male	0.01	0.854
ENSG00000215256	DHRS4-AS1	Whole_Blood	overall	-0.02	0.854
ENSG00000185305	ARL15	Whole_Blood	distal	-0.02	0.854
ENSG00000068912	ERLEC1	Whole_Blood	colon	0.01	0.854
ENSG00000133027	PEMT	Adipose_Visceral_Omentum	proximal	-0.01	0.854
ENSG00000213903	LTB4R	Whole_Blood	overall	-0.01	0.854
ENSG00000267543	AC015802.3	Whole_Blood	proximal	0.03	0.854
ENSG00000213523	SRA1	Whole_Blood	proximal	0.01	0.854
ENSG00000111879	FAM184A	Adipose_Visceral_Omentum	proximal	-0.01	0.854
ENSG00000279141	AL590226.2	Colon_Sigmoid	female	0.01	0.854
ENSG00000100490	CDKL1	Whole_Blood	overall	0	0.854
ENSG00000273199	AP000692.2	Colon_Transverse	overall	-0.01	0.854
ENSG00000196739	COL27A1	Colon_Sigmoid	overall	-0.02	0.854
ENSG00000100220	RTCB	Adipose_Visceral_Omentum	distal	0.02	0.854
ENSG00000115053	NCL	Whole_Blood	male	0.01	0.854
ENSG00000044090	CUL7	Adipose_Subcutaneous	colon	0.03	0.854
ENSG00000137171	KLC4	Cells_EBV-transformed_lymphocytes	colon	-0.08	0.854
ENSG00000184602	SNN	Adipose_Subcutaneous	overall	-0.01	0.854
ENSG00000180767	CHST13	Colon_Sigmoid	distal	0	0.854
ENSG00000171307	ZDHHC16	Adipose_Visceral_Omentum	female	0.01	0.854
ENSG00000261070	AP003071.2	Colon_Sigmoid	overall	-0.01	0.854
ENSG00000179528	LBX2	Colon_Sigmoid	overall	-0.01	0.854
ENSG00000167261	DPEP2	Adipose_Subcutaneous	rectal	0.03	0.854
ENSG00000259709	AC023906.4	Adipose_Visceral_Omentum	colon	0	0.854
ENSG00000109576	AADAT	Colon_Transverse	overall	0.03	0.854
ENSG00000161057	PSMC2	Cells_EBV-transformed_lymphocytes	distal	-0.03	0.854
ENSG00000103855	CD276	Colon_Sigmoid	rectal	0.03	0.854
ENSG00000278385	AC121338.2	Colon_Transverse	overall	0.03	0.854
ENSG00000155545	MIER3	Adipose_Subcutaneous	colon	0.01	0.854
ENSG00000099949	LZTR1	Colon_Transverse	colon	0	0.854
ENSG00000175166	PSMD2	Whole_Blood	distal	0.01	0.854
ENSG00000157782	CABP1	Whole_Blood	distal	-0.03	0.854
ENSG00000154319	FAM167A	Adipose_Subcutaneous	female	0.02	0.854
ENSG00000187535	IFT140	Adipose_Visceral_Omentum	male	0.01	0.854
ENSG00000278259	MYO19	Adipose_Visceral_Omentum	colon	0.01	0.854
ENSG00000244242	IFITM10	Adipose_Visceral_Omentum	proximal	0.01	0.854
ENSG00000186716	BCR	Colon_Transverse	proximal	-0.01	0.854
ENSG00000149308	NPAT	Colon_Sigmoid	male	-0.01	0.854
ENSG00000250159	AC106791.1	Colon_Sigmoid	female	0.02	0.854
ENSG00000115750	TAF1B	Colon_Transverse	distal	0	0.854
ENSG00000135622	SEMA4F	Whole_Blood	colon	0.01	0.854
ENSG00000090060	PAPOLA	Whole_Blood	distal	-0.02	0.854
ENSG00000105676	ARMC6	Whole_Blood	proximal	-0.02	0.854
ENSG00000158793	NIT1	Colon_Sigmoid	colon	-0.02	0.854
ENSG00000204120	GIGYF2	Colon_Sigmoid	rectal	0.02	0.854
ENSG00000234694	AL139289.2	Colon_Transverse	rectal	0.03	0.854
ENSG00000111678	C12orf57	Colon_Transverse	colon	-0.01	0.854
ENSG00000150433	TMEM218	Colon_Transverse	overall	0	0.854
ENSG00000196850	PPTC7	Cells_EBV-transformed_lymphocytes	distal	0.13	0.854
ENSG00000137822	TUBGCP4	Cells_EBV-transformed_lymphocytes	male	0.01	0.854
ENSG00000105695	MAG	Whole_Blood	distal	0.01	0.854
ENSG00000198768	APCDD1L	Adipose_Subcutaneous	colon	0.01	0.854
ENSG00000254997	KRTAP5-9	Adipose_Subcutaneous	proximal	-0.01	0.854
ENSG00000267321	SNHG30	Colon_Sigmoid	rectal	-0.02	0.854
ENSG00000163344	PMVK	Whole_Blood	overall	0.02	0.854
ENSG00000163491	NEK10	Colon_Sigmoid	male	-0.02	0.854
ENSG00000177352	CCDC71	Cells_EBV-transformed_lymphocytes	colon	-0.01	0.854
ENSG00000059122	FLYWCH1	Cells_EBV-transformed_lymphocytes	distal	0	0.854
ENSG00000267904	AC024075.1	Colon_Sigmoid	distal	-0.03	0.854
ENSG00000111077	TNS2	Colon_Transverse	male	0.01	0.854
ENSG00000162733	DDR2	Whole_Blood	female	0.02	0.854
ENSG00000221944	TIGD1	Adipose_Visceral_Omentum	rectal	0.01	0.854
ENSG00000135624	CCT7	Adipose_Visceral_Omentum	distal	0.03	0.854
ENSG00000274767	AC243829.1	Cells_EBV-transformed_lymphocytes	colon	0.01	0.854
ENSG00000130244	FAM98C	Colon_Transverse	overall	-0.07	0.854
ENSG00000169715	MT1E	Whole_Blood	distal	0.01	0.854
ENSG00000136444	RSAD1	Cells_EBV-transformed_lymphocytes	proximal	0.02	0.854
ENSG00000281691	RBM5-AS1	Colon_Transverse	colon	0.02	0.854
ENSG00000275481	AC025031.4	Whole_Blood	overall	-0.02	0.854
ENSG00000176046	NUPR1	Whole_Blood	female	0.01	0.854
ENSG00000133935	ERG28	Whole_Blood	proximal	-0.02	0.854
ENSG00000114902	SPCS1	Cells_EBV-transformed_lymphocytes	distal	-0.01	0.854
ENSG00000148803	FUOM	Adipose_Subcutaneous	distal	-0.03	0.854
ENSG00000166946	CCNDBP1	Colon_Transverse	female	0.01	0.854
ENSG00000138769	CDKL2	Colon_Transverse	colon	0.01	0.854
ENSG00000142252	GEMIN7	Adipose_Visceral_Omentum	rectal	-0.01	0.854
ENSG00000099960	SLC7A4	Adipose_Subcutaneous	male	0.01	0.854
ENSG00000160075	SSU72	Adipose_Subcutaneous	overall	0	0.854
ENSG00000198042	MAK16	Colon_Sigmoid	overall	0.01	0.854
ENSG00000110871	COQ5	Colon_Transverse	male	0	0.854
ENSG00000272097	AL024498.1	Adipose_Subcutaneous	male	0.01	0.854
ENSG00000135953	MFSD9	Colon_Sigmoid	rectal	-0.03	0.854
ENSG00000272498	AC090948.2	Adipose_Visceral_Omentum	female	-0.01	0.854
ENSG00000243147	MRPL33	Colon_Sigmoid	proximal	0.01	0.854
ENSG00000130177	CDC16	Adipose_Subcutaneous	male	0	0.854
ENSG00000137944	KYAT3	Colon_Transverse	female	0	0.854
ENSG00000175416	CLTB	Whole_Blood	overall	0.01	0.854
ENSG00000170677	SOCS6	Colon_Transverse	rectal	-0.04	0.854
ENSG00000224138	AC000123.1	Cells_EBV-transformed_lymphocytes	male	0.01	0.854
ENSG00000269940	AL049840.4	Adipose_Subcutaneous	proximal	-0.01	0.854
ENSG00000165650	PDZD8	Colon_Transverse	distal	0	0.854
ENSG00000157734	SNX22	Colon_Sigmoid	rectal	0.01	0.854
ENSG00000204120	GIGYF2	Adipose_Subcutaneous	overall	-0.01	0.854
ENSG00000099957	P2RX6	Whole_Blood	male	-0.02	0.854
ENSG00000125834	STK35	Adipose_Visceral_Omentum	proximal	-0.02	0.854
ENSG00000198853	RUSC2	Colon_Sigmoid	overall	-0.03	0.854
ENSG00000263627	PPP4R1-AS1	Whole_Blood	distal	0	0.854
ENSG00000087088	BAX	Colon_Transverse	colon	-0.03	0.854
ENSG00000183011	NAA38	Cells_EBV-transformed_lymphocytes	male	-0.01	0.854
ENSG00000152433	ZNF547	Adipose_Subcutaneous	female	0.01	0.854
ENSG00000140832	MARVELD3	Cells_EBV-transformed_lymphocytes	proximal	0.01	0.854
ENSG00000135905	DOCK10	Cells_EBV-transformed_lymphocytes	proximal	-0.01	0.854
ENSG00000175164	ABO	Colon_Transverse	overall	0	0.854
ENSG00000132623	ANKEF1	Whole_Blood	male	0.01	0.854
ENSG00000276136	AC016957.2	Colon_Transverse	overall	0.01	0.854
ENSG00000139194	RBP5	Cells_EBV-transformed_lymphocytes	female	0	0.854
ENSG00000155428	TRIM74	Cells_EBV-transformed_lymphocytes	male	-0.02	0.854
ENSG00000177479	ARIH2	Adipose_Visceral_Omentum	rectal	-0.01	0.854
ENSG00000186529	CYP4F3	Colon_Sigmoid	rectal	0.01	0.854
ENSG00000162378	ZYG11B	Cells_EBV-transformed_lymphocytes	distal	0.02	0.854
ENSG00000251661	AC136475.1	Whole_Blood	male	0	0.854
ENSG00000260439	LMF1-AS1	Adipose_Visceral_Omentum	proximal	-0.04	0.854
ENSG00000261777	AC012184.3	Colon_Sigmoid	colon	0.01	0.854
ENSG00000229619	MBNL1-AS1	Adipose_Subcutaneous	male	0.01	0.854
ENSG00000228444	AL137244.1	Colon_Sigmoid	overall	-0.01	0.854
ENSG00000276384	AC016876.3	Adipose_Subcutaneous	proximal	0.04	0.854
ENSG00000241945	PWP2	Colon_Transverse	rectal	0	0.854
ENSG00000154258	ABCA9	Colon_Sigmoid	overall	0.01	0.854
ENSG00000168291	PDHB	Adipose_Visceral_Omentum	colon	-0.01	0.854
ENSG00000185946	RNPC3	Colon_Sigmoid	colon	0.01	0.854
ENSG00000189180	ZNF33A	Adipose_Subcutaneous	rectal	-0.01	0.854
ENSG00000261821	AC090826.1	Colon_Sigmoid	colon	0.07	0.854
ENSG00000090534	THPO	Colon_Sigmoid	overall	-0.01	0.854
ENSG00000166170	BAG5	Colon_Sigmoid	proximal	-0.01	0.854
ENSG00000258100	LINC02823	Colon_Transverse	rectal	0.01	0.854
ENSG00000164778	EN2	Adipose_Visceral_Omentum	distal	0.01	0.854
ENSG00000137876	RSL24D1	Whole_Blood	rectal	0.01	0.854
ENSG00000011590	ZBTB32	Adipose_Subcutaneous	rectal	-0.01	0.854
ENSG00000167419	LPO	Whole_Blood	overall	-0.02	0.854
ENSG00000225697	SLC26A6	Colon_Sigmoid	female	-0.01	0.854
ENSG00000102445	RUBCNL	Colon_Transverse	overall	-0.01	0.854
ENSG00000174501	ANKRD36C	Adipose_Subcutaneous	female	0.01	0.854
ENSG00000086475	SEPHS1	Adipose_Visceral_Omentum	overall	-0.04	0.854
ENSG00000161055	SCGB3A1	Colon_Transverse	proximal	0.01	0.854
ENSG00000135387	CAPRIN1	Colon_Sigmoid	colon	0.01	0.854
ENSG00000117298	ECE1	Whole_Blood	distal	0.01	0.854
ENSG00000112685	EXOC2	Cells_EBV-transformed_lymphocytes	overall	0	0.854
ENSG00000197140	ADAM32	Colon_Transverse	overall	0	0.854
ENSG00000141639	MAPK4	Adipose_Visceral_Omentum	proximal	-0.01	0.854
ENSG00000105501	SIGLEC5	Whole_Blood	colon	0	0.854
ENSG00000151748	SAV1	Adipose_Visceral_Omentum	colon	0.01	0.854
ENSG00000228878	SEPTIN7-AS1	Adipose_Subcutaneous	female	0.01	0.854
ENSG00000162086	ZNF75A	Whole_Blood	distal	0.01	0.854
ENSG00000171873	ADRA1D	Colon_Sigmoid	rectal	0.01	0.854
ENSG00000140521	POLG	Adipose_Visceral_Omentum	distal	-0.01	0.854
ENSG00000272839	AC011899.3	Adipose_Visceral_Omentum	overall	-0.03	0.854
ENSG00000228570	NUTM2E	Whole_Blood	rectal	0	0.854
ENSG00000113231	PDE8B	Whole_Blood	female	0.01	0.854
ENSG00000225643	AL606491.1	Adipose_Subcutaneous	colon	0.05	0.854
ENSG00000100029	PES1	Adipose_Visceral_Omentum	rectal	-0.01	0.854
ENSG00000099904	ZDHHC8	Whole_Blood	proximal	0.02	0.854
ENSG00000237940	LINC01238	Colon_Sigmoid	overall	0.01	0.854
ENSG00000100918	REC8	Adipose_Subcutaneous	proximal	0.02	0.854
ENSG00000154328	NEIL2	Adipose_Visceral_Omentum	female	-0.01	0.854
ENSG00000171840	NINJ2	Whole_Blood	male	-0.03	0.854
ENSG00000241135	LINC00881	Cells_EBV-transformed_lymphocytes	male	0.07	0.854
ENSG00000055732	MCOLN3	Cells_EBV-transformed_lymphocytes	proximal	0.01	0.854
ENSG00000138768	USO1	Whole_Blood	female	-0.01	0.854
ENSG00000114744	COMMD2	Whole_Blood	proximal	0.01	0.854
ENSG00000234494	SP2-AS1	Adipose_Subcutaneous	colon	0.02	0.854
ENSG00000249378	LINC01060	Adipose_Subcutaneous	rectal	0	0.854
ENSG00000162618	ADGRL4	Adipose_Subcutaneous	female	-0.01	0.854
ENSG00000267868	AL356740.1	Colon_Sigmoid	proximal	0.05	0.854
ENSG00000101596	SMCHD1	Adipose_Subcutaneous	overall	0.01	0.854
ENSG00000237883	DGUOK-AS1	Cells_EBV-transformed_lymphocytes	female	0.1	0.854
ENSG00000120662	MTRF1	Colon_Transverse	rectal	-0.01	0.854
ENSG00000170266	GLB1	Colon_Transverse	female	0.01	0.854
ENSG00000196670	ZFP62	Whole_Blood	proximal	-0.01	0.854
ENSG00000205978	NYNRIN	Whole_Blood	male	0	0.854
ENSG00000115009	CCL20	Cells_EBV-transformed_lymphocytes	female	-0.03	0.854
ENSG00000172575	RASGRP1	Whole_Blood	overall	0.01	0.854
ENSG00000101542	CDH20	Adipose_Visceral_Omentum	colon	0.01	0.854
ENSG00000155530	LRGUK	Whole_Blood	colon	0	0.854
ENSG00000204618	RNF39	Adipose_Subcutaneous	proximal	-0.01	0.854
ENSG00000162643	WDR63	Colon_Sigmoid	female	-0.01	0.854
ENSG00000124813	RUNX2	Colon_Sigmoid	rectal	0.01	0.854
ENSG00000142046	TMEM91	Adipose_Visceral_Omentum	proximal	0.01	0.854
ENSG00000137714	FDX1	Colon_Transverse	colon	-0.01	0.854
ENSG00000133433	GSTT2B	Adipose_Subcutaneous	proximal	0	0.854
ENSG00000205084	TMEM231	Adipose_Subcutaneous	overall	0	0.854
ENSG00000273559	CWC25	Colon_Transverse	colon	-0.01	0.854
ENSG00000150977	RILPL2	Colon_Sigmoid	male	0.01	0.854
ENSG00000181458	TMEM45A	Adipose_Visceral_Omentum	male	0.01	0.854
ENSG00000232909	AL157823.2	Cells_EBV-transformed_lymphocytes	rectal	0.01	0.854
ENSG00000110852	CLEC2B	Whole_Blood	overall	-0.04	0.854
ENSG00000115758	ODC1	Whole_Blood	overall	0.01	0.854
ENSG00000103995	CEP152	Colon_Transverse	overall	0.01	0.854
ENSG00000081818	PCDHB4	Adipose_Visceral_Omentum	overall	0.01	0.854
ENSG00000183150	GPR19	Whole_Blood	overall	0.02	0.854
ENSG00000280734	LINC01232	Cells_EBV-transformed_lymphocytes	colon	-0.01	0.854
ENSG00000198794	SCAMP5	Adipose_Visceral_Omentum	male	0	0.854
ENSG00000111640	GAPDH	Adipose_Visceral_Omentum	colon	0.01	0.854
ENSG00000103175	WFDC1	Adipose_Subcutaneous	overall	-0.02	0.854
ENSG00000233334	FAM53B-AS1	Adipose_Subcutaneous	female	0.03	0.855
ENSG00000089280	FUS	Adipose_Subcutaneous	rectal	0.07	0.855
ENSG00000262484	CCER2	Colon_Transverse	rectal	-0.04	0.855
ENSG00000243319	FGF14-IT1	Adipose_Subcutaneous	distal	-0.01	0.855
ENSG00000119655	NPC2	Adipose_Subcutaneous	female	-0.01	0.855
ENSG00000272906	AL353708.3	Colon_Sigmoid	proximal	-0.01	0.855
ENSG00000214655	ZSWIM8	Cells_EBV-transformed_lymphocytes	rectal	-0.04	0.855
ENSG00000161594	KLHL10	Adipose_Visceral_Omentum	male	0.03	0.855
ENSG00000165275	TRMT10B	Whole_Blood	distal	0.01	0.855
ENSG00000143819	EPHX1	Adipose_Visceral_Omentum	rectal	0.02	0.855
ENSG00000243836	WDR86-AS1	Colon_Sigmoid	proximal	0.01	0.855
ENSG00000188629	ZNF177	Adipose_Subcutaneous	female	-0.01	0.855
ENSG00000269892	AC125494.2	Adipose_Subcutaneous	overall	0.01	0.855
ENSG00000267731	AC005332.2	Colon_Sigmoid	overall	0	0.855
ENSG00000157322	CLEC18A	Adipose_Subcutaneous	rectal	0.01	0.855
ENSG00000135930	EIF4E2	Colon_Transverse	female	0.01	0.855
ENSG00000103742	IGDCC4	Colon_Transverse	male	-0.02	0.855
ENSG00000271743	AF287957.1	Whole_Blood	proximal	-0.01	0.855
ENSG00000256751	PLBD1-AS1	Adipose_Visceral_Omentum	female	-0.01	0.855
ENSG00000127884	ECHS1	Adipose_Visceral_Omentum	overall	-0.02	0.855
ENSG00000139218	SCAF11	Colon_Sigmoid	distal	0.04	0.855
ENSG00000187068	C3orf70	Adipose_Visceral_Omentum	colon	0.01	0.855
ENSG00000169385	RNASE2	Colon_Sigmoid	female	0.03	0.855
ENSG00000187609	EXD3	Adipose_Visceral_Omentum	colon	0.01	0.855
ENSG00000204428	LY6G5C	Colon_Sigmoid	male	0.01	0.855
ENSG00000185905	C16orf54	Colon_Sigmoid	colon	0.07	0.855
ENSG00000189007	ADAT2	Adipose_Subcutaneous	rectal	-0.01	0.855
ENSG00000165072	MAMDC2	Adipose_Visceral_Omentum	rectal	0.01	0.855
ENSG00000124145	SDC4	Cells_EBV-transformed_lymphocytes	male	0.03	0.855
ENSG00000280011	AL031595.2	Whole_Blood	distal	-0.01	0.855
ENSG00000198668	CALM1	Colon_Transverse	male	-0.02	0.855
ENSG00000273199	AP000692.2	Adipose_Subcutaneous	rectal	0.01	0.855
ENSG00000135951	TSGA10	Adipose_Subcutaneous	proximal	0.01	0.855
ENSG00000261652	C15orf65	Adipose_Subcutaneous	colon	-0.03	0.855
ENSG00000177570	SAMD12	Colon_Sigmoid	rectal	0.01	0.855
ENSG00000188185	LINC00265	Colon_Transverse	colon	0	0.855
ENSG00000162366	PDZK1IP1	Colon_Sigmoid	overall	-0.01	0.855
ENSG00000231628	AL133406.2	Colon_Sigmoid	female	-0.04	0.855
ENSG00000112769	LAMA4	Colon_Transverse	rectal	-0.04	0.855
ENSG00000141401	IMPA2	Adipose_Visceral_Omentum	female	0.01	0.855
ENSG00000134986	NREP	Adipose_Subcutaneous	rectal	-0.02	0.855
ENSG00000007520	TSR3	Colon_Transverse	colon	-0.02	0.855
ENSG00000170571	EMB	Whole_Blood	proximal	0.01	0.855
ENSG00000197070	ARRDC1	Adipose_Visceral_Omentum	colon	-0.01	0.855
ENSG00000171403	KRT9	Colon_Transverse	female	-0.01	0.855
ENSG00000180398	MCFD2	Adipose_Visceral_Omentum	colon	0	0.855
ENSG00000214376	VSTM5	Adipose_Subcutaneous	female	0.01	0.855
ENSG00000232653	GOLGA8N	Colon_Sigmoid	overall	0	0.855
ENSG00000203859	HSD3B2	Adipose_Subcutaneous	rectal	-0.04	0.855
ENSG00000126217	MCF2L	Colon_Sigmoid	proximal	0.01	0.855
ENSG00000184209	SNRNP35	Adipose_Subcutaneous	rectal	0.02	0.855
ENSG00000249096	LINC02362	Adipose_Visceral_Omentum	colon	0.02	0.855
ENSG00000101019	UQCC1	Colon_Transverse	proximal	0.01	0.855
ENSG00000147465	STAR	Adipose_Subcutaneous	colon	-0.02	0.855
ENSG00000163848	ZNF148	Adipose_Subcutaneous	female	0.03	0.855
ENSG00000254772	EEF1G	Colon_Sigmoid	overall	-0.04	0.855
ENSG00000272086	AC025181.2	Colon_Transverse	male	0.02	0.855
ENSG00000176410	DNAJC30	Colon_Sigmoid	male	-0.07	0.855
ENSG00000056736	IL17RB	Adipose_Visceral_Omentum	distal	0.01	0.855
ENSG00000092929	UNC13D	Whole_Blood	colon	0	0.855
ENSG00000156860	FBRS	Colon_Transverse	male	-0.04	0.855
ENSG00000122852	SFTPA1	Colon_Transverse	rectal	-0.24	0.855
ENSG00000171773	NXNL1	Adipose_Subcutaneous	male	0.01	0.855
ENSG00000214955	AP000317.1	Colon_Transverse	distal	-0.1	0.855
ENSG00000260233	SSSCA1-AS1	Whole_Blood	rectal	0.01	0.855
ENSG00000030419	IKZF2	Adipose_Visceral_Omentum	female	0.05	0.855
ENSG00000136875	PRPF4	Adipose_Subcutaneous	proximal	0	0.855
ENSG00000242612	DECR2	Cells_EBV-transformed_lymphocytes	female	0.01	0.855
ENSG00000100395	L3MBTL2	Whole_Blood	distal	0.01	0.855
ENSG00000080644	CHRNA3	Colon_Transverse	proximal	-0.02	0.855
ENSG00000103811	CTSH	Adipose_Visceral_Omentum	colon	0	0.855
ENSG00000100263	RHBDD3	Colon_Sigmoid	distal	-0.01	0.855
ENSG00000115738	ID2	Colon_Sigmoid	colon	-0.02	0.855
ENSG00000274723	AC079906.1	Adipose_Visceral_Omentum	colon	0.01	0.855
ENSG00000164841	TMEM74	Colon_Transverse	rectal	0.02	0.855
ENSG00000272183	AC005041.3	Adipose_Subcutaneous	male	-0.01	0.855
ENSG00000111817	DSE	Adipose_Subcutaneous	female	-0.02	0.855
ENSG00000272203	AC004775.1	Colon_Transverse	distal	-0.02	0.855
ENSG00000241666	AL031733.2	Adipose_Subcutaneous	proximal	-0.01	0.855
ENSG00000136875	PRPF4	Cells_EBV-transformed_lymphocytes	proximal	-0.01	0.855
ENSG00000184206	GOLGA6L4	Colon_Sigmoid	proximal	0	0.855
ENSG00000275074	NUDT18	Cells_EBV-transformed_lymphocytes	overall	0	0.855
ENSG00000105668	UPK1A	Colon_Sigmoid	proximal	-0.01	0.855
ENSG00000246889	AP000487.1	Adipose_Visceral_Omentum	male	0.02	0.855
ENSG00000164329	TENT2	Colon_Transverse	colon	-0.01	0.855
ENSG00000145996	CDKAL1	Colon_Transverse	colon	-0.01	0.855
ENSG00000273203	AC006946.2	Adipose_Subcutaneous	distal	-0.01	0.855
ENSG00000109689	STIM2	Whole_Blood	female	0	0.855
ENSG00000185477	GPRIN3	Colon_Transverse	female	0.03	0.855
ENSG00000152944	MED21	Adipose_Visceral_Omentum	female	0.01	0.855
ENSG00000260369	AC120024.1	Colon_Sigmoid	female	-0.03	0.855
ENSG00000186615	KTN1-AS1	Adipose_Subcutaneous	male	0.01	0.855
ENSG00000157833	GAREM2	Adipose_Subcutaneous	colon	0	0.855
ENSG00000103723	AP3B2	Adipose_Subcutaneous	overall	0	0.855
ENSG00000163683	SMIM14	Adipose_Subcutaneous	female	-0.01	0.855
ENSG00000162601	MYSM1	Whole_Blood	male	-0.01	0.855
ENSG00000239335	LLPH-DT	Adipose_Visceral_Omentum	proximal	0	0.855
ENSG00000117281	CD160	Adipose_Subcutaneous	colon	-0.16	0.855
ENSG00000126215	XRCC3	Colon_Transverse	overall	0	0.855
ENSG00000258667	HIF1A-AS3	Adipose_Subcutaneous	distal	0.02	0.855
ENSG00000075643	MOCOS	Adipose_Visceral_Omentum	colon	0	0.855
ENSG00000159111	MRPL10	Whole_Blood	female	-0.01	0.855
ENSG00000159131	GART	Colon_Sigmoid	distal	0.02	0.855
ENSG00000142178	SIK1	Colon_Transverse	distal	-0.02	0.855
ENSG00000269893	SNHG8	Cells_EBV-transformed_lymphocytes	overall	0.01	0.855
ENSG00000117016	RIMS3	Adipose_Visceral_Omentum	rectal	-0.03	0.855
ENSG00000138375	SMARCAL1	Adipose_Visceral_Omentum	rectal	-0.01	0.855
ENSG00000261294	AC120498.6	Colon_Transverse	female	0.01	0.855
ENSG00000108924	HLF	Adipose_Visceral_Omentum	overall	-0.01	0.855
ENSG00000257060	AC091078.1	Colon_Sigmoid	proximal	0.01	0.855
ENSG00000155666	KDM8	Adipose_Subcutaneous	female	0.01	0.855
ENSG00000154978	VOPP1	Adipose_Subcutaneous	rectal	0.02	0.855
ENSG00000273240	AC013468.1	Whole_Blood	distal	0.01	0.855
ENSG00000256967	AC018653.3	Cells_EBV-transformed_lymphocytes	female	-0.01	0.855
ENSG00000182752	PAPPA	Adipose_Subcutaneous	male	0.03	0.855
ENSG00000253716	MINCR	Whole_Blood	proximal	0	0.855
ENSG00000258952	SALRNA1	Adipose_Subcutaneous	female	-0.01	0.855
ENSG00000260923	LINC02193	Adipose_Subcutaneous	male	-0.04	0.855
ENSG00000163798	SLC4A1AP	Adipose_Subcutaneous	rectal	0.02	0.855
ENSG00000162631	NTNG1	Cells_EBV-transformed_lymphocytes	male	-0.02	0.855
ENSG00000234432	AC092171.3	Colon_Sigmoid	colon	0.92	0.855
ENSG00000163798	SLC4A1AP	Colon_Transverse	rectal	0.03	0.855
ENSG00000100726	TELO2	Whole_Blood	distal	0.02	0.855
ENSG00000253320	AZIN1-AS1	Whole_Blood	proximal	0.01	0.855
ENSG00000152492	CCDC50	Adipose_Visceral_Omentum	female	0.01	0.855
ENSG00000260196	AC124798.1	Adipose_Subcutaneous	female	0.01	0.855
ENSG00000261879	AC087500.1	Colon_Transverse	proximal	-0.03	0.855
ENSG00000251247	ZNF345	Adipose_Visceral_Omentum	male	-0.07	0.855
ENSG00000138326	RPS24	Adipose_Visceral_Omentum	distal	-0.01	0.855
ENSG00000170909	OSCAR	Cells_EBV-transformed_lymphocytes	male	0.01	0.855
ENSG00000088538	DOCK3	Colon_Sigmoid	proximal	-0.01	0.855
ENSG00000277258	PCGF2	Cells_EBV-transformed_lymphocytes	female	0.01	0.855
ENSG00000260448	LCMT1-AS1	Colon_Transverse	overall	0.01	0.855
ENSG00000169599	NFU1	Whole_Blood	distal	0.02	0.855
ENSG00000170412	GPRC5C	Whole_Blood	colon	0	0.855
ENSG00000203666	EFCAB2	Adipose_Visceral_Omentum	overall	0	0.855
ENSG00000215246	AC116351.1	Colon_Transverse	proximal	-0.02	0.855
ENSG00000116678	LEPR	Cells_EBV-transformed_lymphocytes	male	0.02	0.855
ENSG00000262879	AC005670.3	Colon_Transverse	rectal	-0.01	0.855
ENSG00000282936	AC004706.3	Colon_Transverse	distal	-0.06	0.855
ENSG00000198203	SULT1C2	Adipose_Subcutaneous	colon	0	0.855
ENSG00000185352	HS6ST3	Colon_Sigmoid	colon	0.01	0.855
ENSG00000117748	RPA2	Cells_EBV-transformed_lymphocytes	male	-0.04	0.855
ENSG00000130348	QRSL1	Colon_Transverse	male	0	0.855
ENSG00000063244	U2AF2	Colon_Transverse	rectal	-0.25	0.855
ENSG00000260325	HSPB9	Colon_Sigmoid	female	-0.04	0.855
ENSG00000187239	FNBP1	Adipose_Visceral_Omentum	male	-0.01	0.855
ENSG00000091010	POU4F3	Cells_EBV-transformed_lymphocytes	distal	0.02	0.855
ENSG00000165078	CPA6	Adipose_Subcutaneous	colon	-0.04	0.855
ENSG00000267365	KCNJ2-AS1	Colon_Sigmoid	proximal	0.02	0.855
ENSG00000167216	KATNAL2	Adipose_Subcutaneous	male	0.01	0.855
ENSG00000168036	CTNNB1	Colon_Sigmoid	distal	0.02	0.855
ENSG00000280206	AC026401.3	Colon_Sigmoid	distal	0.02	0.855
ENSG00000136874	STX17	Adipose_Visceral_Omentum	female	-0.01	0.855
ENSG00000267265	AC011476.3	Cells_EBV-transformed_lymphocytes	female	-0.01	0.855
ENSG00000198478	SH3BGRL2	Colon_Sigmoid	distal	0.01	0.855
ENSG00000118200	CAMSAP2	Colon_Sigmoid	proximal	-0.01	0.855
ENSG00000234171	RNASEH1-AS1	Cells_EBV-transformed_lymphocytes	rectal	0	0.855
ENSG00000182566	CLEC4G	Colon_Sigmoid	distal	0.02	0.855
ENSG00000073536	NLE1	Cells_EBV-transformed_lymphocytes	overall	-0.04	0.855
ENSG00000164040	PGRMC2	Adipose_Subcutaneous	male	0.02	0.855
ENSG00000155265	GOLGA7B	Whole_Blood	male	0.01	0.855
ENSG00000031823	RANBP3	Whole_Blood	rectal	0.03	0.855
ENSG00000141179	PCTP	Adipose_Visceral_Omentum	proximal	-0.06	0.855
ENSG00000185869	ZNF829	Adipose_Visceral_Omentum	distal	-0.01	0.855
ENSG00000100401	RANGAP1	Adipose_Visceral_Omentum	male	0.02	0.855
ENSG00000228852	AC092802.2	Adipose_Visceral_Omentum	male	-0.01	0.855
ENSG00000146285	SCML4	Whole_Blood	proximal	-0.01	0.855
ENSG00000101198	NKAIN4	Cells_EBV-transformed_lymphocytes	colon	0.01	0.855
ENSG00000101255	TRIB3	Whole_Blood	rectal	-0.01	0.855
ENSG00000116691	MIIP	Adipose_Visceral_Omentum	female	-0.03	0.855
ENSG00000134759	ELP2	Cells_EBV-transformed_lymphocytes	male	0	0.855
ENSG00000185236	RAB11B	Colon_Transverse	female	0.02	0.855
ENSG00000100365	NCF4	Adipose_Visceral_Omentum	rectal	-0.01	0.855
ENSG00000197483	ZNF628	Colon_Sigmoid	distal	0.02	0.855
ENSG00000137154	RPS6	Adipose_Visceral_Omentum	overall	0.01	0.855
ENSG00000277534	AC007996.1	Cells_EBV-transformed_lymphocytes	proximal	-0.01	0.855
ENSG00000196275	GTF2IRD2	Colon_Sigmoid	overall	0.01	0.855
ENSG00000124164	VAPB	Cells_EBV-transformed_lymphocytes	overall	0	0.855
ENSG00000172469	MANEA	Whole_Blood	proximal	0.01	0.855
ENSG00000242252	BGLAP	Colon_Sigmoid	overall	0	0.855
ENSG00000162746	FCRLB	Adipose_Subcutaneous	rectal	0.01	0.855
ENSG00000083457	ITGAE	Colon_Transverse	female	0.07	0.855
ENSG00000204619	PPP1R11	Whole_Blood	distal	-0.01	0.855
ENSG00000141698	NT5C3B	Colon_Sigmoid	proximal	0	0.855
ENSG00000165501	LRR1	Adipose_Visceral_Omentum	overall	0.01	0.855
ENSG00000261064	LINC02256	Colon_Sigmoid	rectal	0	0.855
ENSG00000273551	AC120498.8	Colon_Sigmoid	female	-0.02	0.855
ENSG00000138031	ADCY3	Adipose_Visceral_Omentum	distal	0.01	0.855
ENSG00000015532	XYLT2	Adipose_Subcutaneous	female	0.01	0.855
ENSG00000173272	MZT2A	Colon_Sigmoid	distal	-0.01	0.855
ENSG00000269514	AC024257.3	Colon_Sigmoid	female	0.01	0.855
ENSG00000106125	MINDY4	Cells_EBV-transformed_lymphocytes	colon	0	0.855
ENSG00000237609	AF064858.2	Whole_Blood	male	0.01	0.855
ENSG00000203734	ECT2L	Colon_Transverse	rectal	0.01	0.855
ENSG00000100416	TRMU	Whole_Blood	proximal	0.01	0.855
ENSG00000128989	ARPP19	Colon_Transverse	overall	-0.01	0.855
ENSG00000213047	DENND1B	Cells_EBV-transformed_lymphocytes	proximal	-0.02	0.855
ENSG00000108395	TRIM37	Colon_Sigmoid	female	0	0.855
ENSG00000149554	CHEK1	Colon_Transverse	rectal	0.01	0.855
ENSG00000260942	CAPN10-DT	Colon_Transverse	male	-0.02	0.855
ENSG00000267871	ZNF460-AS1	Colon_Sigmoid	female	0.01	0.855
ENSG00000162494	LRRC38	Adipose_Visceral_Omentum	proximal	-0.01	0.855
ENSG00000165138	ANKS6	Colon_Transverse	rectal	0.01	0.855
ENSG00000067596	DHX8	Whole_Blood	colon	-0.01	0.855
ENSG00000134852	CLOCK	Colon_Sigmoid	rectal	-0.01	0.855
ENSG00000266717	AC134407.1	Colon_Sigmoid	colon	-0.01	0.855
ENSG00000079462	PAFAH1B3	Cells_EBV-transformed_lymphocytes	distal	-0.01	0.855
ENSG00000076201	PTPN23	Adipose_Visceral_Omentum	colon	-0.01	0.855
ENSG00000258404	LINC02320	Whole_Blood	male	0.02	0.855
ENSG00000205837	LINC00487	Adipose_Visceral_Omentum	female	0.01	0.855
ENSG00000257815	AC025159.1	Cells_EBV-transformed_lymphocytes	female	-0.01	0.855
ENSG00000175550	DRAP1	Colon_Transverse	colon	0.01	0.855
ENSG00000148468	FAM171A1	Colon_Sigmoid	overall	0.01	0.855
ENSG00000196653	ZNF502	Colon_Transverse	rectal	0	0.855
ENSG00000187630	DHRS4L2	Adipose_Visceral_Omentum	rectal	0.01	0.855
ENSG00000242612	DECR2	Whole_Blood	rectal	0.01	0.855
ENSG00000170571	EMB	Cells_EBV-transformed_lymphocytes	colon	-0.01	0.855
ENSG00000130559	CAMSAP1	Adipose_Visceral_Omentum	male	-0.01	0.855
ENSG00000171806	METTL18	Colon_Sigmoid	overall	0.02	0.855
ENSG00000087076	HSD17B14	Colon_Sigmoid	colon	0	0.855
ENSG00000271862	AC104118.1	Colon_Transverse	rectal	0.01	0.855
ENSG00000112031	MTRF1L	Adipose_Visceral_Omentum	rectal	0	0.855
ENSG00000103174	NAGPA	Adipose_Visceral_Omentum	overall	0	0.855
ENSG00000073670	ADAM11	Adipose_Subcutaneous	female	0	0.855
ENSG00000153815	CMIP	Cells_EBV-transformed_lymphocytes	female	0.01	0.855
ENSG00000112232	KHDRBS2	Adipose_Subcutaneous	rectal	0.01	0.855
ENSG00000131013	PPIL4	Cells_EBV-transformed_lymphocytes	proximal	-0.01	0.855
ENSG00000178342	KCNG2	Whole_Blood	male	0.01	0.855
ENSG00000280604	AJ239328.1	Cells_EBV-transformed_lymphocytes	rectal	0.01	0.855
ENSG00000125814	NAPB	Colon_Sigmoid	proximal	0.01	0.855
ENSG00000169814	BTD	Adipose_Visceral_Omentum	male	-0.16	0.855
ENSG00000203907	OOEP	Colon_Transverse	overall	-0.01	0.855
ENSG00000163377	TAFA4	Colon_Transverse	colon	-0.01	0.855
ENSG00000155428	TRIM74	Colon_Transverse	female	-0.04	0.855
ENSG00000079819	EPB41L2	Whole_Blood	male	0.01	0.855
ENSG00000152926	ZNF117	Colon_Transverse	proximal	0.01	0.855
ENSG00000149089	APIP	Adipose_Subcutaneous	female	0	0.855
ENSG00000214140	PRCD	Adipose_Subcutaneous	proximal	-0.01	0.855
ENSG00000105642	KCNN1	Colon_Sigmoid	proximal	0.01	0.855
ENSG00000270777	AL158042.1	Adipose_Visceral_Omentum	female	-0.01	0.855
ENSG00000172878	METAP1D	Whole_Blood	distal	-0.01	0.855
ENSG00000196504	PRPF40A	Whole_Blood	male	0.01	0.855
ENSG00000262319	AC007952.6	Whole_Blood	female	-0.01	0.855
ENSG00000182264	IZUMO1	Adipose_Subcutaneous	rectal	0.01	0.855
ENSG00000163872	YEATS2	Adipose_Visceral_Omentum	distal	-0.02	0.855
ENSG00000197321	SVIL	Cells_EBV-transformed_lymphocytes	colon	-0.01	0.855
ENSG00000234026	AL157834.2	Cells_EBV-transformed_lymphocytes	rectal	-0.02	0.855
ENSG00000230732	AC016949.1	Whole_Blood	male	0.01	0.855
ENSG00000023892	DEF6	Adipose_Subcutaneous	colon	0.01	0.855
ENSG00000163995	ABLIM2	Colon_Sigmoid	female	0.01	0.855
ENSG00000181036	FCRL6	Adipose_Visceral_Omentum	distal	-0.02	0.855
ENSG00000124459	ZNF45	Adipose_Visceral_Omentum	overall	0.01	0.855
ENSG00000134910	STT3A	Adipose_Subcutaneous	female	0.01	0.855
ENSG00000154978	VOPP1	Colon_Transverse	distal	-0.01	0.855
ENSG00000123179	EBPL	Adipose_Visceral_Omentum	distal	0	0.855
ENSG00000269958	AL049840.5	Cells_EBV-transformed_lymphocytes	distal	-0.01	0.855
ENSG00000051523	CYBA	Whole_Blood	proximal	0.01	0.855
ENSG00000213413	PVRIG	Colon_Transverse	overall	0.01	0.855
ENSG00000168824	NSG1	Adipose_Subcutaneous	proximal	-0.01	0.855
ENSG00000233351	AL356124.2	Adipose_Subcutaneous	male	0.02	0.855
ENSG00000183971	NPW	Adipose_Subcutaneous	colon	0.01	0.855
ENSG00000141279	NPEPPS	Colon_Transverse	proximal	0.01	0.855
ENSG00000130818	ZNF426	Colon_Transverse	distal	0.02	0.855
ENSG00000174137	FAM53A	Adipose_Subcutaneous	proximal	-0.01	0.855
ENSG00000005421	PON1	Colon_Transverse	rectal	-0.01	0.855
ENSG00000140650	PMM2	Colon_Transverse	female	-0.01	0.855
ENSG00000148308	GTF3C5	Colon_Sigmoid	colon	0.01	0.855
ENSG00000271631	AL139041.1	Adipose_Visceral_Omentum	rectal	0.02	0.855
ENSG00000064115	TM7SF3	Colon_Sigmoid	colon	0	0.855
ENSG00000248489	LINC02062	Colon_Sigmoid	male	0.01	0.855
ENSG00000114978	MOB1A	Colon_Sigmoid	distal	-0.03	0.855
ENSG00000213742	ZNF337-AS1	Colon_Transverse	colon	-0.04	0.855
ENSG00000133027	PEMT	Colon_Transverse	distal	0.03	0.855
ENSG00000083099	LYRM2	Adipose_Visceral_Omentum	rectal	-0.01	0.855
ENSG00000169972	PUSL1	Whole_Blood	distal	-0.03	0.855
ENSG00000163002	NUP35	Whole_Blood	overall	-0.01	0.855
ENSG00000130035	GALNT8	Adipose_Visceral_Omentum	female	-0.02	0.855
ENSG00000137273	FOXF2	Adipose_Visceral_Omentum	proximal	-0.01	0.855
ENSG00000170323	FABP4	Adipose_Subcutaneous	overall	-0.02	0.855
ENSG00000128656	CHN1	Adipose_Subcutaneous	distal	0	0.855
ENSG00000175946	KLHL38	Adipose_Subcutaneous	distal	-0.01	0.855
ENSG00000159433	STARD9	Whole_Blood	colon	0.03	0.855
ENSG00000179886	TIGD5	Colon_Transverse	distal	-0.03	0.855
ENSG00000177301	KCNA2	Colon_Sigmoid	overall	0	0.855
ENSG00000234745	HLA-B	Whole_Blood	distal	0.01	0.855
ENSG00000070269	TMEM260	Whole_Blood	proximal	0.02	0.855
ENSG00000183421	RIPK4	Whole_Blood	overall	0.01	0.855
ENSG00000144455	SUMF1	Whole_Blood	rectal	0.01	0.855
ENSG00000172349	IL16	Adipose_Visceral_Omentum	overall	0.01	0.855
ENSG00000233593	LINC02609	Colon_Sigmoid	rectal	0.04	0.855
ENSG00000134668	SPOCD1	Colon_Sigmoid	female	0.01	0.855
ENSG00000139370	SLC15A4	Colon_Sigmoid	overall	0.01	0.855
ENSG00000234362	LINC01914	Cells_EBV-transformed_lymphocytes	colon	0.04	0.855
ENSG00000164626	KCNK5	Adipose_Subcutaneous	colon	0	0.855
ENSG00000188582	PAQR9	Whole_Blood	male	0.01	0.855
ENSG00000126746	ZNF384	Whole_Blood	colon	0	0.855
ENSG00000177990	DPY19L2	Adipose_Subcutaneous	male	0.01	0.855
ENSG00000113249	HAVCR1	Adipose_Subcutaneous	rectal	-0.01	0.855
ENSG00000263089	AC007114.2	Colon_Sigmoid	rectal	0.02	0.855
ENSG00000274080	AC005089.1	Colon_Transverse	overall	0.01	0.855
ENSG00000248809	LINC01095	Cells_EBV-transformed_lymphocytes	male	-0.01	0.855
ENSG00000143889	HNRNPLL	Colon_Sigmoid	female	-0.01	0.855
ENSG00000160293	VAV2	Adipose_Visceral_Omentum	rectal	0.01	0.855
ENSG00000075426	FOSL2	Cells_EBV-transformed_lymphocytes	female	-0.01	0.855
ENSG00000162600	OMA1	Whole_Blood	distal	-0.01	0.855
ENSG00000238120	LINC01589	Colon_Transverse	female	-0.02	0.855
ENSG00000270030	AC136475.7	Adipose_Visceral_Omentum	colon	0.01	0.855
ENSG00000143198	MGST3	Colon_Sigmoid	distal	-0.01	0.855
ENSG00000260136	AC008915.2	Colon_Transverse	distal	0.01	0.855
ENSG00000166405	RIC3	Adipose_Visceral_Omentum	proximal	-0.03	0.855
ENSG00000163993	S100P	Colon_Transverse	male	-0.02	0.855
ENSG00000255474	GAU1	Colon_Transverse	distal	-0.03	0.855
ENSG00000198498	TMA16	Adipose_Visceral_Omentum	colon	0.01	0.855
ENSG00000145936	KCNMB1	Adipose_Visceral_Omentum	male	0.02	0.855
ENSG00000272341	AL137003.2	Adipose_Visceral_Omentum	proximal	-0.01	0.855
ENSG00000005075	POLR2J	Colon_Sigmoid	proximal	-0.07	0.855
ENSG00000249695	AC026369.1	Adipose_Visceral_Omentum	distal	0.01	0.855
ENSG00000258867	LINC01146	Whole_Blood	female	-0.02	0.855
ENSG00000138303	ASCC1	Colon_Sigmoid	male	-0.01	0.855
ENSG00000069020	MAST4	Colon_Sigmoid	proximal	-0.01	0.855
ENSG00000186532	SMYD4	Adipose_Visceral_Omentum	male	0.01	0.855
ENSG00000062194	GPBP1	Colon_Sigmoid	overall	0.02	0.855
ENSG00000204128	C2orf72	Colon_Sigmoid	overall	0.01	0.855
ENSG00000138085	ATRAID	Cells_EBV-transformed_lymphocytes	male	0	0.855
ENSG00000179409	GEMIN4	Colon_Transverse	overall	-0.01	0.855
ENSG00000179532	DNHD1	Adipose_Visceral_Omentum	rectal	0.01	0.855
ENSG00000170903	MSANTD4	Colon_Sigmoid	female	-0.02	0.855
ENSG00000231609	AC007098.1	Cells_EBV-transformed_lymphocytes	distal	0.01	0.855
ENSG00000197479	PCDHB11	Colon_Transverse	rectal	-0.01	0.855
ENSG00000164081	TEX264	Whole_Blood	colon	-0.01	0.855
ENSG00000040199	PHLPP2	Adipose_Visceral_Omentum	colon	0	0.855
ENSG00000164266	SPINK1	Adipose_Subcutaneous	male	0.05	0.855
ENSG00000236255	AC009404.1	Cells_EBV-transformed_lymphocytes	colon	-0.01	0.855
ENSG00000256061	DNAAF4	Cells_EBV-transformed_lymphocytes	distal	0.02	0.855
ENSG00000232876	AL353596.1	Adipose_Subcutaneous	distal	0	0.855
ENSG00000147419	CCDC25	Colon_Transverse	female	0.01	0.855
ENSG00000106052	TAX1BP1	Whole_Blood	distal	0.01	0.855
ENSG00000263990	AC004253.1	Adipose_Subcutaneous	male	0.08	0.855
ENSG00000268030	AC005253.1	Whole_Blood	male	-0.01	0.855
ENSG00000144834	TAGLN3	Colon_Sigmoid	rectal	0.02	0.855
ENSG00000083720	OXCT1	Whole_Blood	colon	-0.01	0.855
ENSG00000154328	NEIL2	Colon_Transverse	colon	0	0.855
ENSG00000120254	MTHFD1L	Adipose_Subcutaneous	female	0.07	0.855
ENSG00000170606	HSPA4	Whole_Blood	proximal	0.04	0.855
ENSG00000166578	IQCD	Colon_Transverse	female	0.01	0.855
ENSG00000189091	SF3B3	Cells_EBV-transformed_lymphocytes	male	0.01	0.855
ENSG00000271109	AC008555.4	Adipose_Visceral_Omentum	male	-0.01	0.855
ENSG00000091039	OSBPL8	Adipose_Subcutaneous	colon	-0.02	0.855
ENSG00000267365	KCNJ2-AS1	Colon_Transverse	proximal	-0.05	0.855
ENSG00000174562	KLK15	Colon_Transverse	distal	0.02	0.855
ENSG00000273258	AC016737.2	Adipose_Visceral_Omentum	male	0.01	0.855
ENSG00000249476	AC008467.1	Adipose_Subcutaneous	overall	0	0.855
ENSG00000166823	MESP1	Adipose_Visceral_Omentum	male	-0.02	0.855
ENSG00000250317	SMIM20	Adipose_Subcutaneous	colon	0.01	0.855
ENSG00000101187	SLCO4A1	Colon_Transverse	distal	-0.26	0.855
ENSG00000002822	MAD1L1	Colon_Transverse	distal	-0.09	0.855
ENSG00000106346	USP42	Colon_Sigmoid	distal	0.02	0.855
ENSG00000111885	MAN1A1	Whole_Blood	male	-0.01	0.855
ENSG00000275191	AC007497.1	Colon_Transverse	male	-0.02	0.855
ENSG00000133104	SPART	Colon_Sigmoid	male	0.01	0.855
ENSG00000100027	YPEL1	Cells_EBV-transformed_lymphocytes	colon	-0.04	0.855
ENSG00000203734	ECT2L	Colon_Sigmoid	male	0.01	0.855
ENSG00000158023	WDR66	Colon_Sigmoid	female	0	0.855
ENSG00000275464	FP565260.1	Adipose_Visceral_Omentum	colon	0	0.855
ENSG00000074800	ENO1	Colon_Sigmoid	male	-0.01	0.855
ENSG00000248905	FMN1	Colon_Sigmoid	proximal	-0.06	0.855
ENSG00000168958	MFF	Colon_Sigmoid	proximal	0.01	0.855
ENSG00000085832	EPS15	Adipose_Visceral_Omentum	male	-0.01	0.855
ENSG00000134285	FKBP11	Adipose_Visceral_Omentum	female	-0.01	0.855
ENSG00000172725	CORO1B	Colon_Transverse	distal	-0.02	0.855
ENSG00000100336	APOL4	Cells_EBV-transformed_lymphocytes	overall	0	0.855
ENSG00000119906	SLF2	Colon_Sigmoid	distal	0.02	0.855
ENSG00000196209	SIRPB2	Whole_Blood	male	0	0.855
ENSG00000165410	CFL2	Whole_Blood	rectal	0.01	0.855
ENSG00000108395	TRIM37	Whole_Blood	colon	0	0.855
ENSG00000254731	AP003059.1	Adipose_Subcutaneous	female	0.01	0.855
ENSG00000204611	ZNF616	Adipose_Visceral_Omentum	proximal	-0.02	0.855
ENSG00000186409	CCDC30	Adipose_Subcutaneous	colon	0.01	0.855
ENSG00000113319	RASGRF2	Adipose_Subcutaneous	distal	0.01	0.855
ENSG00000140932	CMTM2	Colon_Transverse	female	-0.03	0.855
ENSG00000074966	TXK	Whole_Blood	rectal	0.03	0.855
ENSG00000138594	TMOD3	Colon_Sigmoid	female	0.02	0.855
ENSG00000086598	TMED2	Adipose_Visceral_Omentum	male	0.01	0.855
ENSG00000124164	VAPB	Colon_Transverse	female	0	0.855
ENSG00000113430	IRX4	Adipose_Subcutaneous	female	0.01	0.855
ENSG00000197296	FITM2	Adipose_Visceral_Omentum	female	-0.03	0.855
ENSG00000149548	CCDC15	Cells_EBV-transformed_lymphocytes	proximal	-0.01	0.855
ENSG00000078369	GNB1	Colon_Transverse	male	-0.04	0.855
ENSG00000125633	CCDC93	Whole_Blood	female	-0.02	0.855
ENSG00000105650	PDE4C	Adipose_Subcutaneous	proximal	0.01	0.855
ENSG00000185352	HS6ST3	Adipose_Visceral_Omentum	colon	0.01	0.855
ENSG00000109929	SC5D	Colon_Transverse	distal	0.01	0.855
ENSG00000004487	KDM1A	Colon_Sigmoid	rectal	-0.01	0.855
ENSG00000010278	CD9	Cells_EBV-transformed_lymphocytes	rectal	-0.04	0.856
ENSG00000205089	CCNI2	Colon_Transverse	colon	-0.96	0.856
ENSG00000205089	CCNI2	Colon_Transverse	female	-1.09	0.856
ENSG00000233834	AC005083.1	Adipose_Visceral_Omentum	distal	-0.02	0.856
ENSG00000095951	HIVEP1	Adipose_Subcutaneous	female	0.02	0.856
ENSG00000153253	SCN3A	Adipose_Visceral_Omentum	male	0.02	0.856
ENSG00000182117	NOP10	Whole_Blood	proximal	0	0.856
ENSG00000225484	NUTM2B-AS1	Colon_Transverse	female	-0.01	0.856
ENSG00000273117	AC144652.1	Adipose_Visceral_Omentum	male	0.01	0.856
ENSG00000205531	NAP1L4	Colon_Transverse	male	0.02	0.856
ENSG00000008294	SPAG9	Adipose_Visceral_Omentum	rectal	0.02	0.856
ENSG00000185745	IFIT1	Colon_Sigmoid	proximal	0.02	0.856
ENSG00000245888	NSMCE1-DT	Whole_Blood	colon	0.01	0.856
ENSG00000119318	RAD23B	Adipose_Visceral_Omentum	colon	0.02	0.856
ENSG00000125878	TCF15	Adipose_Subcutaneous	proximal	0.02	0.856
ENSG00000196305	IARS	Whole_Blood	rectal	0.02	0.856
ENSG00000160957	RECQL4	Adipose_Visceral_Omentum	male	-0.01	0.856
ENSG00000177302	TOP3A	Colon_Transverse	rectal	-0.01	0.856
ENSG00000170627	GTSF1	Colon_Sigmoid	distal	0.01	0.856
ENSG00000258702	AL137786.1	Adipose_Visceral_Omentum	proximal	0.01	0.856
ENSG00000173085	COQ2	Colon_Sigmoid	overall	-0.14	0.856
ENSG00000158488	CD1E	Colon_Transverse	overall	0.02	0.856
ENSG00000149050	ZNF214	Cells_EBV-transformed_lymphocytes	overall	-0.01	0.856
ENSG00000182247	UBE2E2	Adipose_Subcutaneous	distal	0.03	0.856
ENSG00000275023	MLLT6	Colon_Transverse	female	-0.02	0.856
ENSG00000105483	CARD8	Whole_Blood	rectal	0.01	0.856
ENSG00000187068	C3orf70	Colon_Sigmoid	overall	0.01	0.856
ENSG00000168522	FNTA	Colon_Transverse	male	0.01	0.856
ENSG00000261467	AC099398.1	Adipose_Visceral_Omentum	proximal	-0.01	0.856
ENSG00000131067	GGT7	Adipose_Visceral_Omentum	overall	0.01	0.856
ENSG00000170145	SIK2	Adipose_Subcutaneous	rectal	0.03	0.856
ENSG00000114349	GNAT1	Adipose_Visceral_Omentum	colon	0.01	0.856
ENSG00000105281	SLC1A5	Adipose_Visceral_Omentum	female	0.01	0.856
ENSG00000177683	THAP5	Adipose_Subcutaneous	proximal	0	0.856
ENSG00000162881	OXER1	Adipose_Visceral_Omentum	male	-0.02	0.856
ENSG00000215039	CD27-AS1	Adipose_Subcutaneous	distal	0	0.856
ENSG00000167291	TBC1D16	Whole_Blood	colon	-0.01	0.856
ENSG00000224152	AC009506.1	Adipose_Visceral_Omentum	overall	0.03	0.856
ENSG00000244558	KCNK15-AS1	Adipose_Subcutaneous	rectal	0.01	0.856
ENSG00000124203	ZNF831	Whole_Blood	female	0.02	0.856
ENSG00000116497	S100PBP	Whole_Blood	distal	0	0.856
ENSG00000151502	VPS26B	Adipose_Subcutaneous	distal	0.04	0.856
ENSG00000112159	MDN1	Adipose_Subcutaneous	colon	-0.01	0.856
ENSG00000272426	BX284668.6	Colon_Transverse	male	0.03	0.856
ENSG00000162627	SNX7	Colon_Sigmoid	colon	-0.02	0.856
ENSG00000157593	SLC35B2	Adipose_Subcutaneous	overall	0.03	0.856
ENSG00000183840	GPR39	Colon_Transverse	male	-0.03	0.856
ENSG00000183255	PTTG1IP	Colon_Sigmoid	rectal	0	0.856
ENSG00000196693	ZNF33B	Adipose_Visceral_Omentum	rectal	-0.01	0.856
ENSG00000204334	ERICH2	Colon_Sigmoid	female	0.03	0.856
ENSG00000089597	GANAB	Colon_Transverse	female	0.01	0.856
ENSG00000254469	AP002495.1	Colon_Sigmoid	female	-0.01	0.856
ENSG00000174326	SLC16A11	Adipose_Visceral_Omentum	overall	-0.02	0.856
ENSG00000070269	TMEM260	Adipose_Visceral_Omentum	distal	0.02	0.856
ENSG00000115221	ITGB6	Colon_Transverse	colon	0.01	0.856
ENSG00000171791	BCL2	Cells_EBV-transformed_lymphocytes	female	-0.03	0.856
ENSG00000185000	DGAT1	Cells_EBV-transformed_lymphocytes	female	0.02	0.856
ENSG00000151725	CENPU	Cells_EBV-transformed_lymphocytes	colon	0	0.856
ENSG00000127337	YEATS4	Adipose_Subcutaneous	male	0	0.856
ENSG00000092140	G2E3	Adipose_Subcutaneous	proximal	0.02	0.856
ENSG00000196511	TPK1	Colon_Transverse	colon	-0.01	0.856
ENSG00000102858	MGRN1	Whole_Blood	female	0	0.856
ENSG00000169762	TAPT1	Cells_EBV-transformed_lymphocytes	female	-0.02	0.856
ENSG00000204060	FOXO6	Adipose_Visceral_Omentum	rectal	-0.04	0.856
ENSG00000258429	PDF	Whole_Blood	rectal	0.01	0.856
ENSG00000260448	LCMT1-AS1	Whole_Blood	rectal	0.02	0.856
ENSG00000110079	MS4A4A	Colon_Transverse	colon	0.01	0.856
ENSG00000115942	ORC2	Whole_Blood	distal	0.03	0.856
ENSG00000182771	GRID1	Adipose_Subcutaneous	colon	0.01	0.856
ENSG00000168907	PLA2G4F	Colon_Sigmoid	overall	0.08	0.856
ENSG00000196605	ZNF846	Colon_Transverse	female	-0.01	0.856
ENSG00000152078	TLCD4	Colon_Sigmoid	overall	-0.01	0.856
ENSG00000102753	KPNA3	Colon_Sigmoid	female	0.03	0.856
ENSG00000197217	ENTPD4	Cells_EBV-transformed_lymphocytes	distal	0.01	0.856
ENSG00000110536	PTPMT1	Cells_EBV-transformed_lymphocytes	proximal	0.09	0.856
ENSG00000149926	TLCD3B	Adipose_Subcutaneous	male	0.02	0.856
ENSG00000162777	DENND2D	Adipose_Visceral_Omentum	proximal	0.01	0.856
ENSG00000183281	PLGLB1	Colon_Sigmoid	male	0	0.856
ENSG00000136449	MYCBPAP	Colon_Transverse	colon	0	0.856
ENSG00000109805	NCAPG	Cells_EBV-transformed_lymphocytes	colon	0.01	0.856
ENSG00000163072	NOSTRIN	Colon_Sigmoid	male	-0.01	0.856
ENSG00000107147	KCNT1	Whole_Blood	overall	-0.01	0.856
ENSG00000130164	LDLR	Adipose_Subcutaneous	colon	0.04	0.856
ENSG00000181315	ZNF322	Adipose_Visceral_Omentum	proximal	0	0.856
ENSG00000237298	TTN-AS1	Adipose_Subcutaneous	distal	-0.03	0.856
ENSG00000246067	RAB30-DT	Cells_EBV-transformed_lymphocytes	colon	0	0.856
ENSG00000140859	KIFC3	Colon_Transverse	colon	-0.01	0.856
ENSG00000122547	EEPD1	Whole_Blood	male	0.01	0.856
ENSG00000121897	LIAS	Colon_Sigmoid	male	0.01	0.856
ENSG00000234284	ZNF879	Adipose_Visceral_Omentum	male	0.01	0.856
ENSG00000111728	ST8SIA1	Whole_Blood	rectal	-0.12	0.856
ENSG00000271811	Z97200.1	Colon_Transverse	distal	0.01	0.856
ENSG00000112079	STK38	Adipose_Subcutaneous	overall	0.01	0.856
ENSG00000114744	COMMD2	Adipose_Visceral_Omentum	proximal	0.01	0.856
ENSG00000134444	RELCH	Colon_Sigmoid	overall	0.01	0.856
ENSG00000106211	HSPB1	Whole_Blood	male	-0.05	0.856
ENSG00000161542	PRPSAP1	Colon_Transverse	male	0.01	0.856
ENSG00000261652	C15orf65	Whole_Blood	rectal	0.02	0.856
ENSG00000138767	CNOT6L	Cells_EBV-transformed_lymphocytes	female	0.01	0.856
ENSG00000113790	EHHADH	Whole_Blood	colon	0.04	0.856
ENSG00000156966	B3GNT7	Whole_Blood	overall	-0.02	0.856
ENSG00000108506	INTS2	Adipose_Visceral_Omentum	colon	0.02	0.856
ENSG00000100288	CHKB	Adipose_Visceral_Omentum	proximal	0	0.856
ENSG00000254102	AC090136.3	Adipose_Subcutaneous	proximal	-0.03	0.856
ENSG00000120159	CAAP1	Adipose_Visceral_Omentum	colon	-0.02	0.856
ENSG00000260588	AC027702.1	Cells_EBV-transformed_lymphocytes	male	-0.02	0.856
ENSG00000105245	NUMBL	Adipose_Subcutaneous	colon	-0.02	0.856
ENSG00000267751	AC009005.1	Adipose_Subcutaneous	proximal	-0.01	0.856
ENSG00000215256	DHRS4-AS1	Cells_EBV-transformed_lymphocytes	rectal	-0.05	0.856
ENSG00000104689	TNFRSF10A	Adipose_Subcutaneous	distal	-0.01	0.856
ENSG00000226742	HSBP1L1	Adipose_Subcutaneous	male	0	0.856
ENSG00000124067	SLC12A4	Whole_Blood	overall	0	0.856
ENSG00000159063	ALG8	Adipose_Visceral_Omentum	colon	0.02	0.856
ENSG00000180834	MAP6D1	Adipose_Subcutaneous	distal	-0.01	0.856
ENSG00000183733	FIGLA	Adipose_Visceral_Omentum	proximal	-0.01	0.856
ENSG00000184226	PCDH9	Colon_Transverse	male	-0.02	0.856
ENSG00000187634	SAMD11	Adipose_Visceral_Omentum	colon	0.06	0.856
ENSG00000167619	TMEM145	Cells_EBV-transformed_lymphocytes	rectal	0.06	0.856
ENSG00000010626	LRRC23	Adipose_Subcutaneous	proximal	0	0.856
ENSG00000259321	AL136295.2	Colon_Transverse	rectal	0.01	0.856
ENSG00000266313	AC026254.2	Adipose_Subcutaneous	colon	0.01	0.856
ENSG00000081870	HSPB11	Colon_Sigmoid	female	-0.02	0.856
ENSG00000108559	NUP88	Colon_Sigmoid	proximal	-0.01	0.856
ENSG00000110427	KIAA1549L	Adipose_Visceral_Omentum	overall	-0.01	0.856
ENSG00000169228	RAB24	Adipose_Subcutaneous	overall	0	0.856
ENSG00000234616	JRK	Adipose_Visceral_Omentum	colon	0.01	0.856
ENSG00000254035	AC104117.3	Adipose_Visceral_Omentum	proximal	0.03	0.856
ENSG00000273018	FAM106A	Cells_EBV-transformed_lymphocytes	overall	-0.01	0.856
ENSG00000154096	THY1	Colon_Transverse	male	-0.08	0.856
ENSG00000273018	FAM106A	Colon_Transverse	overall	-0.01	0.856
ENSG00000273018	FAM106A	Whole_Blood	overall	-0.01	0.856
ENSG00000233682	AL356417.2	Adipose_Visceral_Omentum	male	0.02	0.856
ENSG00000171316	CHD7	Whole_Blood	proximal	0.02	0.856
ENSG00000233198	RNF224	Adipose_Subcutaneous	male	-0.01	0.856
ENSG00000151465	CDC123	Whole_Blood	rectal	-0.01	0.856
ENSG00000077585	GPR137B	Adipose_Subcutaneous	distal	-0.01	0.856
ENSG00000175970	UNC119B	Whole_Blood	male	0.01	0.856
ENSG00000267939	AC008946.1	Cells_EBV-transformed_lymphocytes	female	0.01	0.856
ENSG00000110107	PRPF19	Adipose_Subcutaneous	male	0.01	0.856
ENSG00000229862	AL121972.1	Adipose_Subcutaneous	overall	0	0.856
ENSG00000188011	RTP5	Colon_Sigmoid	rectal	-0.01	0.856
ENSG00000129493	HEATR5A	Adipose_Subcutaneous	proximal	-0.01	0.856
ENSG00000278769	AC090510.3	Cells_EBV-transformed_lymphocytes	male	-0.01	0.856
ENSG00000273055	AC005046.1	Adipose_Visceral_Omentum	male	0.01	0.856
ENSG00000169621	APLF	Adipose_Subcutaneous	proximal	-0.02	0.856
ENSG00000204866	IGFL2	Colon_Sigmoid	colon	0.01	0.856
ENSG00000180773	SLC36A4	Colon_Sigmoid	proximal	-0.01	0.856
ENSG00000188026	RILPL1	Adipose_Subcutaneous	proximal	0.01	0.856
ENSG00000197312	DDI2	Colon_Sigmoid	distal	-0.01	0.856
ENSG00000071994	PDCD2	Colon_Transverse	colon	-0.01	0.856
ENSG00000168795	ZBTB5	Adipose_Subcutaneous	rectal	0.04	0.856
ENSG00000131015	ULBP2	Colon_Transverse	colon	0.01	0.856
ENSG00000176454	LPCAT4	Adipose_Subcutaneous	proximal	-0.02	0.856
ENSG00000152580	IGSF10	Cells_EBV-transformed_lymphocytes	proximal	-0.01	0.856
ENSG00000237248	LINC00987	Adipose_Subcutaneous	female	-0.01	0.856
ENSG00000234630	AC245060.2	Whole_Blood	male	0	0.856
ENSG00000138778	CENPE	Colon_Sigmoid	male	0.01	0.856
ENSG00000185803	SLC52A2	Adipose_Subcutaneous	male	0	0.856
ENSG00000100439	ABHD4	Colon_Sigmoid	rectal	0.01	0.856
ENSG00000182472	CAPN12	Adipose_Subcutaneous	female	0.04	0.856
ENSG00000130158	DOCK6	Adipose_Subcutaneous	distal	0.01	0.856
ENSG00000267136	AP005131.1	Cells_EBV-transformed_lymphocytes	distal	0.01	0.856
ENSG00000120805	ARL1	Whole_Blood	proximal	-0.02	0.856
ENSG00000172955	ADH6	Adipose_Visceral_Omentum	colon	0	0.856
ENSG00000129595	EPB41L4A	Colon_Sigmoid	proximal	-0.01	0.856
ENSG00000108506	INTS2	Adipose_Subcutaneous	colon	0.02	0.856
ENSG00000161940	BCL6B	Colon_Transverse	distal	0.05	0.856
ENSG00000266389	AC002091.2	Colon_Transverse	female	0.01	0.856
ENSG00000152104	PTPN14	Adipose_Subcutaneous	proximal	-0.01	0.856
ENSG00000048544	MRPS10	Adipose_Subcutaneous	overall	0	0.856
ENSG00000155463	OXA1L	Adipose_Visceral_Omentum	male	0.01	0.856
ENSG00000265912	AC037487.1	Colon_Sigmoid	proximal	-0.19	0.856
ENSG00000248905	FMN1	Whole_Blood	rectal	-0.01	0.856
ENSG00000182551	ADI1	Cells_EBV-transformed_lymphocytes	proximal	0	0.856
ENSG00000079459	FDFT1	Cells_EBV-transformed_lymphocytes	rectal	-0.01	0.856
ENSG00000125871	MGME1	Colon_Sigmoid	female	0	0.856
ENSG00000109501	WFS1	Whole_Blood	rectal	0.01	0.856
ENSG00000066855	MTFR1	Adipose_Subcutaneous	distal	0.01	0.856
ENSG00000087053	MTMR2	Colon_Sigmoid	rectal	-0.08	0.856
ENSG00000196511	TPK1	Cells_EBV-transformed_lymphocytes	female	-0.01	0.856
ENSG00000269356	AL356740.2	Adipose_Subcutaneous	rectal	-0.03	0.856
ENSG00000261221	ZNF865	Whole_Blood	female	-0.04	0.856
ENSG00000130714	POMT1	Adipose_Subcutaneous	male	-0.01	0.856
ENSG00000176248	ANAPC2	Adipose_Visceral_Omentum	colon	0.01	0.856
ENSG00000197980	LEKR1	Cells_EBV-transformed_lymphocytes	rectal	-0.01	0.856
ENSG00000253392	AC119403.1	Colon_Transverse	distal	-0.01	0.856
ENSG00000116127	ALMS1	Adipose_Visceral_Omentum	male	0.01	0.856
ENSG00000176381	PRR18	Adipose_Subcutaneous	female	-0.05	0.856
ENSG00000115841	RMDN2	Adipose_Subcutaneous	rectal	-0.01	0.856
ENSG00000108599	AKAP10	Whole_Blood	overall	0	0.856
ENSG00000171298	GAA	Colon_Transverse	male	0	0.856
ENSG00000171425	ZNF581	Whole_Blood	proximal	0.06	0.856
ENSG00000184602	SNN	Adipose_Subcutaneous	distal	0.01	0.856
ENSG00000015532	XYLT2	Cells_EBV-transformed_lymphocytes	female	0.01	0.856
ENSG00000261754	AC008555.1	Colon_Sigmoid	rectal	0.01	0.856
ENSG00000184313	MROH7	Adipose_Subcutaneous	male	0.01	0.856
ENSG00000267372	AC005330.1	Adipose_Visceral_Omentum	male	0.01	0.856
ENSG00000197713	RPE	Colon_Transverse	colon	-0.02	0.856
ENSG00000166337	TAF10	Colon_Sigmoid	distal	0.03	0.856
ENSG00000228857	AC104653.1	Cells_EBV-transformed_lymphocytes	proximal	0.01	0.856
ENSG00000114209	PDCD10	Adipose_Subcutaneous	colon	-0.02	0.856
ENSG00000172831	CES2	Colon_Transverse	overall	0.02	0.856
ENSG00000164512	ANKRD55	Colon_Transverse	overall	0.02	0.856
ENSG00000004799	PDK4	Adipose_Subcutaneous	overall	0.01	0.856
ENSG00000079739	PGM1	Colon_Transverse	female	-0.02	0.856
ENSG00000125967	NECAB3	Colon_Transverse	male	0.03	0.856
ENSG00000203739	AL645568.1	Colon_Transverse	distal	0.01	0.856
ENSG00000168779	SHOX2	Colon_Sigmoid	overall	-0.01	0.856
ENSG00000182108	DEXI	Colon_Transverse	distal	-0.03	0.856
ENSG00000197619	ZNF615	Colon_Transverse	female	0.01	0.856
ENSG00000104964	TLE5	Colon_Transverse	overall	-0.01	0.856
ENSG00000228487	AL450263.1	Adipose_Subcutaneous	female	-0.07	0.856
ENSG00000170631	ZNF16	Whole_Blood	female	0.03	0.856
ENSG00000118777	ABCG2	Whole_Blood	distal	-0.01	0.856
ENSG00000274363	AC087742.1	Adipose_Visceral_Omentum	colon	-0.02	0.856
ENSG00000049540	ELN	Cells_EBV-transformed_lymphocytes	male	0.01	0.856
ENSG00000143153	ATP1B1	Adipose_Visceral_Omentum	rectal	0.01	0.856
ENSG00000048028	USP28	Cells_EBV-transformed_lymphocytes	rectal	-0.01	0.856
ENSG00000151332	MBIP	Adipose_Visceral_Omentum	colon	0.03	0.856
ENSG00000136144	RCBTB1	Colon_Transverse	colon	0.01	0.856
ENSG00000125503	PPP1R12C	Whole_Blood	male	0.02	0.856
ENSG00000137274	BPHL	Colon_Sigmoid	female	0.01	0.856
ENSG00000105672	ETV2	Colon_Transverse	distal	-0.02	0.856
ENSG00000166971	AKTIP	Whole_Blood	overall	-0.01	0.856
ENSG00000091137	SLC26A4	Colon_Transverse	colon	0.01	0.856
ENSG00000141294	LRRC46	Colon_Transverse	colon	0	0.856
ENSG00000167103	PIP5KL1	Whole_Blood	distal	0.01	0.856
ENSG00000233608	TWIST2	Colon_Transverse	rectal	-0.04	0.856
ENSG00000270640	AC104695.4	Adipose_Visceral_Omentum	distal	0.02	0.856
ENSG00000165475	CRYL1	Colon_Transverse	overall	0.01	0.856
ENSG00000014919	COX15	Whole_Blood	proximal	-0.01	0.856
ENSG00000151466	SCLT1	Colon_Transverse	overall	-0.02	0.856
ENSG00000115042	FAHD2A	Colon_Transverse	female	0.01	0.856
ENSG00000165084	C8orf34	Adipose_Visceral_Omentum	female	-0.02	0.856
ENSG00000232940	HCG25	Adipose_Visceral_Omentum	proximal	0.02	0.856
ENSG00000159592	GPBP1L1	Colon_Transverse	overall	-0.03	0.856
ENSG00000225792	AC004540.2	Adipose_Subcutaneous	overall	0.01	0.856
ENSG00000129347	KRI1	Colon_Sigmoid	rectal	0	0.856
ENSG00000054267	ARID4B	Adipose_Visceral_Omentum	male	-0.03	0.856
ENSG00000011523	CEP68	Colon_Sigmoid	overall	0	0.856
ENSG00000260468	LINC01290	Colon_Transverse	overall	0.01	0.856
ENSG00000170627	GTSF1	Adipose_Visceral_Omentum	distal	0.01	0.856
ENSG00000135917	SLC19A3	Colon_Sigmoid	female	-0.01	0.856
ENSG00000078687	TNRC6C	Adipose_Subcutaneous	male	0.02	0.856
ENSG00000198156	NPIPB6	Whole_Blood	overall	0.02	0.856
ENSG00000174521	TTC9B	Adipose_Subcutaneous	distal	-0.02	0.856
ENSG00000165476	REEP3	Adipose_Subcutaneous	female	-0.02	0.856
ENSG00000188766	SPRED3	Whole_Blood	overall	-0.01	0.856
ENSG00000136104	RNASEH2B	Whole_Blood	distal	-0.01	0.856
ENSG00000269386	RAB11B-AS1	Whole_Blood	colon	-0.01	0.856
ENSG00000132386	SERPINF1	Whole_Blood	female	0.01	0.856
ENSG00000103642	LACTB	Whole_Blood	proximal	-0.01	0.856
ENSG00000105372	RPS19	Whole_Blood	female	0.02	0.856
ENSG00000228109	MELTF-AS1	Adipose_Subcutaneous	male	-0.01	0.856
ENSG00000117632	STMN1	Colon_Transverse	distal	0.02	0.856
ENSG00000100731	PCNX1	Adipose_Visceral_Omentum	proximal	0	0.856
ENSG00000140521	POLG	Adipose_Subcutaneous	female	0	0.856
ENSG00000181873	IBA57	Whole_Blood	colon	0	0.856
ENSG00000171067	C11orf24	Whole_Blood	distal	0	0.856
ENSG00000117245	KIF17	Colon_Transverse	overall	0.03	0.856
ENSG00000157833	GAREM2	Adipose_Visceral_Omentum	colon	0	0.856
ENSG00000237604	AP001056.1	Adipose_Subcutaneous	rectal	0.01	0.856
ENSG00000105501	SIGLEC5	Adipose_Visceral_Omentum	overall	0	0.856
ENSG00000226849	AL109811.1	Whole_Blood	male	0.01	0.856
ENSG00000235358	AC093151.3	Adipose_Subcutaneous	overall	0	0.856
ENSG00000260329	AC007541.1	Colon_Sigmoid	proximal	-0.01	0.856
ENSG00000162618	ADGRL4	Colon_Sigmoid	overall	0.01	0.856
ENSG00000176083	ZNF683	Adipose_Subcutaneous	rectal	-0.02	0.856
ENSG00000229167	AC114488.1	Adipose_Visceral_Omentum	colon	0.01	0.856
ENSG00000134882	UBAC2	Colon_Transverse	rectal	-0.01	0.856
ENSG00000196961	AP2A1	Adipose_Visceral_Omentum	rectal	-0.01	0.856
ENSG00000008018	PSMB1	Adipose_Subcutaneous	overall	-0.01	0.856
ENSG00000107020	PLGRKT	Colon_Sigmoid	rectal	0	0.856
ENSG00000161940	BCL6B	Colon_Transverse	overall	-0.02	0.856
ENSG00000234715	AC005064.1	Adipose_Subcutaneous	male	0.01	0.856
ENSG00000136936	XPA	Colon_Sigmoid	proximal	-0.02	0.856
ENSG00000234715	AC005064.1	Adipose_Visceral_Omentum	male	0.01	0.856
ENSG00000214708	AC116407.1	Cells_EBV-transformed_lymphocytes	female	0.03	0.856
ENSG00000131781	FMO5	Colon_Sigmoid	rectal	0.01	0.856
ENSG00000243960	AL390195.1	Adipose_Subcutaneous	colon	0.01	0.856
ENSG00000076826	CAMSAP3	Cells_EBV-transformed_lymphocytes	distal	0.02	0.856
ENSG00000086102	NFX1	Colon_Transverse	male	-0.01	0.856
ENSG00000138078	PREPL	Colon_Sigmoid	overall	-0.01	0.856
ENSG00000184005	ST6GALNAC3	Colon_Transverse	distal	0.01	0.856
ENSG00000083097	DOP1A	Cells_EBV-transformed_lymphocytes	colon	0.01	0.856
ENSG00000091879	ANGPT2	Adipose_Subcutaneous	proximal	-0.03	0.856
ENSG00000171227	TMEM37	Colon_Sigmoid	overall	0.02	0.856
ENSG00000132323	ILKAP	Whole_Blood	female	0.01	0.856
ENSG00000214432	VPS33B-DT	Adipose_Subcutaneous	male	0	0.856
ENSG00000272564	AC012511.1	Adipose_Subcutaneous	rectal	0.06	0.856
ENSG00000229980	TOB1-AS1	Adipose_Visceral_Omentum	overall	0	0.856
ENSG00000234912	SNHG20	Colon_Transverse	rectal	-0.01	0.856
ENSG00000168795	ZBTB5	Colon_Transverse	rectal	0.04	0.856
ENSG00000079337	RAPGEF3	Colon_Sigmoid	female	0.01	0.856
ENSG00000108771	DHX58	Whole_Blood	female	0	0.856
ENSG00000261097	LINC00563	Whole_Blood	rectal	-0.02	0.856
ENSG00000110422	HIPK3	Colon_Transverse	rectal	-0.04	0.856
ENSG00000136868	SLC31A1	Colon_Sigmoid	female	0.02	0.856
ENSG00000182534	MXRA7	Cells_EBV-transformed_lymphocytes	female	0	0.856
ENSG00000151023	ENKUR	Adipose_Visceral_Omentum	female	-0.01	0.856
ENSG00000267774	AC010776.2	Adipose_Visceral_Omentum	male	0.03	0.856
ENSG00000249740	OSMR-AS1	Colon_Sigmoid	distal	-0.01	0.856
ENSG00000164404	GDF9	Adipose_Visceral_Omentum	overall	0.01	0.856
ENSG00000273300	AC000068.3	Colon_Sigmoid	distal	-0.09	0.856
ENSG00000075884	ARHGAP15	Colon_Sigmoid	female	-0.04	0.856
ENSG00000165672	PRDX3	Adipose_Visceral_Omentum	colon	0.01	0.856
ENSG00000268204	AC008763.1	Adipose_Visceral_Omentum	proximal	0.01	0.856
ENSG00000224307	AL161785.1	Adipose_Visceral_Omentum	distal	0.02	0.856
ENSG00000115808	STRN	Cells_EBV-transformed_lymphocytes	overall	0.01	0.856
ENSG00000075151	EIF4G3	Colon_Sigmoid	rectal	-0.04	0.856
ENSG00000277534	AC007996.1	Cells_EBV-transformed_lymphocytes	female	0.01	0.856
ENSG00000164430	CGAS	Adipose_Subcutaneous	distal	0.01	0.856
ENSG00000228140	AL031283.1	Colon_Transverse	overall	0	0.856
ENSG00000174358	SLC6A19	Colon_Transverse	rectal	0.04	0.856
ENSG00000188404	SELL	Whole_Blood	proximal	0.01	0.856
ENSG00000144712	CAND2	Colon_Transverse	overall	-0.01	0.856
ENSG00000106633	GCK	Colon_Transverse	overall	-0.01	0.856
ENSG00000103351	CLUAP1	Adipose_Subcutaneous	colon	0	0.856
ENSG00000223960	CHROMR	Colon_Transverse	colon	0.01	0.856
ENSG00000099337	KCNK6	Adipose_Subcutaneous	female	-0.03	0.856
ENSG00000205929	C21orf62	Colon_Sigmoid	overall	0.01	0.856
ENSG00000053254	FOXN3	Adipose_Visceral_Omentum	proximal	0.02	0.856
ENSG00000272574	AL596325.2	Colon_Sigmoid	distal	0.01	0.856
ENSG00000224903	AC005534.1	Adipose_Subcutaneous	female	-0.03	0.856
ENSG00000150967	ABCB9	Adipose_Subcutaneous	male	0.01	0.856
ENSG00000196083	IL1RAP	Adipose_Subcutaneous	male	0.03	0.856
ENSG00000170458	CD14	Adipose_Subcutaneous	female	-0.02	0.856
ENSG00000130714	POMT1	Colon_Transverse	rectal	-0.01	0.856
ENSG00000011523	CEP68	Whole_Blood	male	0	0.856
ENSG00000128655	PDE11A	Adipose_Subcutaneous	male	-0.01	0.856
ENSG00000090534	THPO	Adipose_Visceral_Omentum	proximal	0.03	0.856
ENSG00000204634	TBC1D8	Whole_Blood	overall	0.01	0.856
ENSG00000167972	ABCA3	Adipose_Subcutaneous	proximal	-0.01	0.856
ENSG00000141337	ARSG	Colon_Sigmoid	overall	0	0.856
ENSG00000058056	USP13	Colon_Sigmoid	male	-0.01	0.856
ENSG00000042753	AP2S1	Adipose_Visceral_Omentum	colon	0.01	0.856
ENSG00000183562	AC131971.1	Whole_Blood	colon	0	0.856
ENSG00000188428	BLOC1S5	Colon_Sigmoid	male	0.01	0.856
ENSG00000198851	CD3E	Whole_Blood	overall	0.01	0.856
ENSG00000181523	SGSH	Whole_Blood	overall	0.01	0.856
ENSG00000154330	PGM5	Cells_EBV-transformed_lymphocytes	male	0.01	0.856
ENSG00000103591	AAGAB	Whole_Blood	proximal	-0.01	0.856
ENSG00000265148	TSPOAP1-AS1	Colon_Transverse	male	-0.01	0.856
ENSG00000198498	TMA16	Adipose_Visceral_Omentum	rectal	0.01	0.856
ENSG00000232079	LINC01697	Adipose_Subcutaneous	female	-0.01	0.856
ENSG00000162670	BRINP3	Adipose_Subcutaneous	proximal	-0.03	0.856
ENSG00000171853	TRAPPC12	Adipose_Visceral_Omentum	female	0	0.856
ENSG00000159082	SYNJ1	Colon_Transverse	female	0.02	0.856
ENSG00000269906	AL606834.1	Cells_EBV-transformed_lymphocytes	colon	0.02	0.856
ENSG00000130508	PXDN	Adipose_Visceral_Omentum	distal	0.02	0.856
ENSG00000179406	LINC00174	Whole_Blood	distal	-0.01	0.856
ENSG00000105576	TNPO2	Adipose_Visceral_Omentum	proximal	-0.01	0.856
ENSG00000240291	AL450384.2	Colon_Sigmoid	rectal	0.01	0.856
ENSG00000083457	ITGAE	Colon_Transverse	colon	0.07	0.856
ENSG00000203747	FCGR3A	Whole_Blood	rectal	-0.02	0.856
ENSG00000244879	GABPB1-AS1	Cells_EBV-transformed_lymphocytes	distal	0	0.856
ENSG00000115825	PRKD3	Cells_EBV-transformed_lymphocytes	proximal	-0.01	0.856
ENSG00000184613	NELL2	Adipose_Subcutaneous	distal	-0.01	0.856
ENSG00000006788	MYH13	Colon_Transverse	female	0.01	0.856
ENSG00000174799	CEP135	Adipose_Subcutaneous	overall	0.02	0.856
ENSG00000105668	UPK1A	Adipose_Subcutaneous	male	0	0.856
ENSG00000116663	FBXO6	Colon_Transverse	colon	0	0.856
ENSG00000167272	POP5	Adipose_Visceral_Omentum	overall	0.01	0.856
ENSG00000122417	ODF2L	Colon_Sigmoid	colon	0	0.856
ENSG00000186806	VSIG10L	Adipose_Subcutaneous	male	0.01	0.856
ENSG00000122025	FLT3	Colon_Transverse	rectal	-0.01	0.856
ENSG00000273456	AC064836.3	Adipose_Subcutaneous	proximal	-0.01	0.856
ENSG00000083817	ZNF416	Colon_Sigmoid	overall	0.01	0.856
ENSG00000271646	AC099343.3	Adipose_Subcutaneous	overall	-0.01	0.856
ENSG00000272636	DOC2B	Colon_Transverse	distal	-0.05	0.856
ENSG00000168291	PDHB	Colon_Transverse	colon	0	0.856
ENSG00000196754	S100A2	Colon_Sigmoid	female	-0.01	0.856
ENSG00000122386	ZNF205	Whole_Blood	colon	0	0.856
ENSG00000005194	CIAPIN1	Colon_Sigmoid	distal	-0.02	0.856
ENSG00000134056	MRPS36	Adipose_Visceral_Omentum	overall	0.01	0.856
ENSG00000182533	CAV3	Adipose_Subcutaneous	distal	0.01	0.856
ENSG00000196912	ANKRD36B	Adipose_Visceral_Omentum	colon	-0.01	0.856
ENSG00000119682	AREL1	Adipose_Visceral_Omentum	distal	-0.03	0.856
ENSG00000109670	FBXW7	Cells_EBV-transformed_lymphocytes	female	0.01	0.856
ENSG00000224020	MIR181A2HG	Adipose_Visceral_Omentum	female	0.01	0.856
ENSG00000227500	SCAMP4	Whole_Blood	female	-0.03	0.856
ENSG00000182240	BACE2	Adipose_Visceral_Omentum	rectal	-0.01	0.856
ENSG00000240303	ACAD11	Colon_Transverse	female	0	0.856
ENSG00000269978	AL359881.1	Adipose_Visceral_Omentum	rectal	0.01	0.856
ENSG00000171126	KCNG3	Colon_Transverse	colon	-0.01	0.856
ENSG00000121289	CEP89	Colon_Transverse	distal	-0.01	0.856
ENSG00000188690	UROS	Colon_Transverse	overall	0	0.856
ENSG00000136982	DSCC1	Cells_EBV-transformed_lymphocytes	rectal	-0.01	0.856
ENSG00000186188	FFAR4	Colon_Transverse	colon	-0.01	0.856
ENSG00000268836	Z69706.1	Colon_Sigmoid	proximal	0	0.856
ENSG00000264755	MIR3131	Colon_Transverse	distal	0	0.856
ENSG00000139537	CCDC65	Adipose_Visceral_Omentum	female	0.01	0.856
ENSG00000278259	MYO19	Cells_EBV-transformed_lymphocytes	colon	0.01	0.856
ENSG00000171033	PKIA	Whole_Blood	female	0.03	0.856
ENSG00000112139	MDGA1	Adipose_Visceral_Omentum	distal	0	0.856
ENSG00000140932	CMTM2	Colon_Transverse	overall	0.16	0.856
ENSG00000122386	ZNF205	Colon_Sigmoid	overall	0.01	0.856
ENSG00000250334	LINC00989	Colon_Sigmoid	proximal	-0.01	0.856
ENSG00000186652	PRG2	Cells_EBV-transformed_lymphocytes	colon	-0.01	0.856
ENSG00000168958	MFF	Adipose_Subcutaneous	female	0.01	0.856
ENSG00000103187	COTL1	Colon_Sigmoid	male	-0.01	0.856
ENSG00000118997	DNAH7	Adipose_Subcutaneous	distal	-0.01	0.856
ENSG00000125871	MGME1	Adipose_Visceral_Omentum	overall	0	0.856
ENSG00000185904	LINC00839	Colon_Sigmoid	rectal	0	0.856
ENSG00000198498	TMA16	Adipose_Subcutaneous	rectal	0.01	0.856
ENSG00000162873	KLHDC8A	Colon_Transverse	overall	0.02	0.856
ENSG00000110871	COQ5	Colon_Sigmoid	overall	0	0.856
ENSG00000158079	PTPDC1	Colon_Sigmoid	female	0	0.856
ENSG00000099904	ZDHHC8	Whole_Blood	overall	0.01	0.856
ENSG00000162482	AKR7A3	Adipose_Visceral_Omentum	distal	-0.01	0.856
ENSG00000160953	PWWP3A	Adipose_Visceral_Omentum	female	0	0.856
ENSG00000141627	DYM	Adipose_Subcutaneous	distal	-0.01	0.856
ENSG00000249096	LINC02362	Colon_Transverse	proximal	-0.02	0.856
ENSG00000268081	AC123912.1	Whole_Blood	male	0	0.856
ENSG00000197448	GSTK1	Whole_Blood	female	0.03	0.856
ENSG00000180611	MB21D2	Cells_EBV-transformed_lymphocytes	male	0	0.856
ENSG00000138400	MDH1B	Cells_EBV-transformed_lymphocytes	overall	-0.01	0.856
ENSG00000156735	BAG4	Whole_Blood	male	-0.02	0.856
ENSG00000113643	RARS	Adipose_Visceral_Omentum	colon	-0.01	0.856
ENSG00000257496	AC025031.1	Cells_EBV-transformed_lymphocytes	overall	0	0.856
ENSG00000136842	TMOD1	Adipose_Subcutaneous	proximal	0.01	0.856
ENSG00000100908	EMC9	Colon_Transverse	proximal	0.01	0.856
ENSG00000273841	TAF9	Colon_Transverse	distal	0.01	0.856
ENSG00000177030	DEAF1	Colon_Sigmoid	colon	0.01	0.856
ENSG00000186716	BCR	Colon_Transverse	overall	0	0.856
ENSG00000138311	ZNF365	Colon_Sigmoid	colon	-0.27	0.857
ENSG00000166004	CEP295	Colon_Transverse	overall	0	0.857
ENSG00000140848	CPNE2	Adipose_Subcutaneous	overall	-0.02	0.857
ENSG00000145692	BHMT	Colon_Sigmoid	proximal	0	0.857
ENSG00000166165	CKB	Whole_Blood	male	-0.01	0.857
ENSG00000259972	AC009120.2	Adipose_Visceral_Omentum	distal	0.01	0.857
ENSG00000214803	AC090921.1	Whole_Blood	female	0.01	0.857
ENSG00000160049	DFFA	Cells_EBV-transformed_lymphocytes	rectal	0.01	0.857
ENSG00000137343	ATAT1	Whole_Blood	female	0.03	0.857
ENSG00000143248	RGS5	Cells_EBV-transformed_lymphocytes	proximal	-0.01	0.857
ENSG00000122359	ANXA11	Adipose_Subcutaneous	overall	-0.02	0.857
ENSG00000143185	XCL2	Colon_Sigmoid	distal	-0.01	0.857
ENSG00000184014	DENND5A	Colon_Sigmoid	male	0.01	0.857
ENSG00000138646	HERC5	Adipose_Visceral_Omentum	female	-0.05	0.857
ENSG00000272168	CASC15	Colon_Transverse	male	-0.02	0.857
ENSG00000170100	ZNF778	Adipose_Subcutaneous	distal	-0.02	0.857
ENSG00000105507	CABP5	Whole_Blood	colon	0.01	0.857
ENSG00000261189	AL031058.1	Adipose_Subcutaneous	male	-0.01	0.857
ENSG00000254369	HOXA-AS3	Colon_Sigmoid	distal	-0.02	0.857
ENSG00000176454	LPCAT4	Adipose_Subcutaneous	overall	0.01	0.857
ENSG00000204347	BTBD17	Whole_Blood	male	-0.01	0.857
ENSG00000179051	RCC2	Colon_Transverse	colon	0.02	0.857
ENSG00000257815	AC025159.1	Adipose_Visceral_Omentum	colon	0	0.857
ENSG00000185899	TAS2R60	Whole_Blood	rectal	0.01	0.857
ENSG00000086288	NME8	Cells_EBV-transformed_lymphocytes	proximal	-0.01	0.857
ENSG00000126500	FLRT1	Adipose_Subcutaneous	colon	0.01	0.857
ENSG00000244752	CRYBB2	Colon_Sigmoid	proximal	0.01	0.857
ENSG00000118004	COLEC11	Colon_Transverse	rectal	-0.01	0.857
ENSG00000227740	LINC02803	Whole_Blood	overall	0.01	0.857
ENSG00000160446	ZDHHC12	Cells_EBV-transformed_lymphocytes	proximal	0.04	0.857
ENSG00000108669	CYTH1	Colon_Sigmoid	female	0.02	0.857
ENSG00000138760	SCARB2	Whole_Blood	colon	0.01	0.857
ENSG00000102977	ACD	Adipose_Visceral_Omentum	proximal	0.1	0.857
ENSG00000111684	LPCAT3	Colon_Transverse	overall	-0.01	0.857
ENSG00000139194	RBP5	Whole_Blood	female	0	0.857
ENSG00000156253	RWDD2B	Colon_Transverse	distal	-0.01	0.857
ENSG00000099814	CEP170B	Adipose_Subcutaneous	colon	-0.01	0.857
ENSG00000099365	STX1B	Whole_Blood	rectal	0.01	0.857
ENSG00000144554	FANCD2	Adipose_Subcutaneous	distal	-0.03	0.857
ENSG00000134490	TMEM241	Colon_Transverse	overall	-0.01	0.857
ENSG00000276234	TADA2A	Colon_Transverse	male	0	0.857
ENSG00000023572	GLRX2	Colon_Transverse	proximal	-0.02	0.857
ENSG00000174292	TNK1	Whole_Blood	proximal	0.01	0.857
ENSG00000103145	HCFC1R1	Whole_Blood	proximal	0.02	0.857
ENSG00000140832	MARVELD3	Colon_Sigmoid	rectal	0.01	0.857
ENSG00000177453	NIM1K	Colon_Transverse	proximal	-0.01	0.857
ENSG00000141655	TNFRSF11A	Colon_Transverse	colon	0.11	0.857
ENSG00000238287	AL603839.3	Colon_Sigmoid	overall	0	0.857
ENSG00000186297	GABRA5	Colon_Sigmoid	male	0	0.857
ENSG00000069849	ATP1B3	Adipose_Subcutaneous	rectal	-0.01	0.857
ENSG00000170004	CHD3	Adipose_Visceral_Omentum	distal	-0.02	0.857
ENSG00000172717	FAM71D	Adipose_Visceral_Omentum	male	0.06	0.857
ENSG00000120256	LRP11	Adipose_Subcutaneous	colon	0	0.857
ENSG00000087502	ERGIC2	Adipose_Subcutaneous	proximal	0.02	0.857
ENSG00000197989	SNHG12	Adipose_Subcutaneous	overall	0.01	0.857
ENSG00000147874	HAUS6	Cells_EBV-transformed_lymphocytes	overall	0.02	0.857
ENSG00000197713	RPE	Adipose_Visceral_Omentum	colon	0.01	0.857
ENSG00000117594	HSD11B1	Adipose_Subcutaneous	rectal	-0.02	0.857
ENSG00000275052	PPP4R3B	Adipose_Subcutaneous	colon	-0.01	0.857
ENSG00000086062	B4GALT1	Adipose_Visceral_Omentum	proximal	-0.01	0.857
ENSG00000111912	NCOA7	Adipose_Visceral_Omentum	rectal	-0.01	0.857
ENSG00000253438	PCAT1	Adipose_Visceral_Omentum	proximal	0.01	0.857
ENSG00000223891	OSER1-DT	Colon_Sigmoid	proximal	-0.01	0.857
ENSG00000268204	AC008763.1	Cells_EBV-transformed_lymphocytes	proximal	0.01	0.857
ENSG00000163319	MRPS18C	Colon_Sigmoid	female	-0.03	0.857
ENSG00000253317	AC078906.1	Colon_Transverse	rectal	0.01	0.857
ENSG00000111247	RAD51AP1	Adipose_Visceral_Omentum	overall	-0.01	0.857
ENSG00000198719	DLL1	Colon_Sigmoid	rectal	0.02	0.857
ENSG00000143889	HNRNPLL	Colon_Sigmoid	rectal	-0.01	0.857
ENSG00000074266	EED	Colon_Sigmoid	colon	-0.01	0.857
ENSG00000271344	AC018638.6	Whole_Blood	distal	-0.01	0.857
ENSG00000171566	PLRG1	Adipose_Subcutaneous	male	-0.01	0.857
ENSG00000236514	AL135791.1	Colon_Transverse	overall	-0.03	0.857
ENSG00000185666	SYN3	Adipose_Subcutaneous	proximal	-0.03	0.857
ENSG00000206190	ATP10A	Whole_Blood	proximal	-0.01	0.857
ENSG00000254419	AL139349.1	Colon_Transverse	rectal	0.01	0.857
ENSG00000162618	ADGRL4	Colon_Transverse	female	0.02	0.857
ENSG00000188295	ZNF669	Colon_Transverse	distal	-0.01	0.857
ENSG00000259363	AC090825.1	Colon_Transverse	proximal	0	0.857
ENSG00000226482	ADIPOQ-AS1	Adipose_Visceral_Omentum	distal	0.28	0.857
ENSG00000105270	CLIP3	Adipose_Subcutaneous	female	0.01	0.857
ENSG00000177519	RPRM	Adipose_Subcutaneous	proximal	-0.06	0.857
ENSG00000074211	PPP2R2C	Adipose_Visceral_Omentum	proximal	-0.03	0.857
ENSG00000083223	TUT7	Whole_Blood	male	-0.01	0.857
ENSG00000177943	MAMDC4	Cells_EBV-transformed_lymphocytes	proximal	0.01	0.857
ENSG00000086205	FOLH1	Adipose_Subcutaneous	female	-0.01	0.857
ENSG00000169860	P2RY1	Colon_Transverse	distal	-0.02	0.857
ENSG00000157593	SLC35B2	Adipose_Subcutaneous	female	-0.05	0.857
ENSG00000156711	MAPK13	Colon_Transverse	colon	0.01	0.857
ENSG00000114383	TUSC2	Colon_Sigmoid	female	-0.01	0.857
ENSG00000163687	DNASE1L3	Adipose_Visceral_Omentum	rectal	0.01	0.857
ENSG00000254636	ARMS2	Adipose_Subcutaneous	proximal	0.01	0.857
ENSG00000122008	POLK	Adipose_Visceral_Omentum	rectal	0.01	0.857
ENSG00000099977	DDT	Colon_Transverse	colon	0.01	0.857
ENSG00000176532	PRR15	Adipose_Visceral_Omentum	overall	0.01	0.857
ENSG00000187240	DYNC2H1	Colon_Transverse	rectal	-0.01	0.857
ENSG00000124920	MYRF	Cells_EBV-transformed_lymphocytes	female	-0.01	0.857
ENSG00000131379	C3orf20	Cells_EBV-transformed_lymphocytes	rectal	0.01	0.857
ENSG00000136738	STAM	Adipose_Subcutaneous	proximal	0.02	0.857
ENSG00000269067	ZNF728	Adipose_Subcutaneous	colon	0.02	0.857
ENSG00000234630	AC245060.2	Cells_EBV-transformed_lymphocytes	colon	0.02	0.857
ENSG00000272909	AL122035.2	Adipose_Visceral_Omentum	overall	0.01	0.857
ENSG00000166452	AKIP1	Adipose_Visceral_Omentum	rectal	-0.01	0.857
ENSG00000237693	IRGM	Whole_Blood	female	0.03	0.857
ENSG00000125878	TCF15	Adipose_Subcutaneous	female	0.02	0.857
ENSG00000244617	ASPRV1	Adipose_Visceral_Omentum	proximal	0.03	0.857
ENSG00000166183	ASPG	Colon_Transverse	male	0	0.857
ENSG00000100916	BRMS1L	Adipose_Visceral_Omentum	proximal	0.07	0.857
ENSG00000078399	HOXA9	Colon_Transverse	male	-0.03	0.857
ENSG00000148400	NOTCH1	Whole_Blood	overall	0.04	0.857
ENSG00000137563	GGH	Colon_Transverse	proximal	0	0.857
ENSG00000118308	LRMP	Adipose_Subcutaneous	colon	0	0.857
ENSG00000167208	SNX20	Adipose_Visceral_Omentum	rectal	-0.03	0.857
ENSG00000120699	EXOSC8	Adipose_Visceral_Omentum	colon	-0.02	0.857
ENSG00000153339	TRAPPC8	Adipose_Subcutaneous	distal	-0.02	0.857
ENSG00000258515	AL355075.2	Adipose_Visceral_Omentum	proximal	-0.01	0.857
ENSG00000153896	ZNF599	Adipose_Subcutaneous	male	0.02	0.857
ENSG00000159873	CCDC117	Adipose_Subcutaneous	colon	0.16	0.857
ENSG00000168556	ING2	Cells_EBV-transformed_lymphocytes	colon	-0.05	0.857
ENSG00000159873	CCDC117	Colon_Transverse	colon	0.78	0.857
ENSG00000119328	ABITRAM	Colon_Transverse	male	0.01	0.857
ENSG00000120256	LRP11	Colon_Sigmoid	female	-0.01	0.857
ENSG00000207650	MIR570	Adipose_Visceral_Omentum	colon	0.01	0.857
ENSG00000237870	AC073130.1	Adipose_Subcutaneous	male	0.01	0.857
ENSG00000163166	IWS1	Colon_Transverse	male	-0.02	0.857
ENSG00000227107	AC104667.1	Colon_Sigmoid	proximal	-0.01	0.857
ENSG00000145545	SRD5A1	Whole_Blood	overall	0	0.857
ENSG00000185298	CCDC137	Colon_Sigmoid	distal	-0.02	0.857
ENSG00000270640	AC104695.4	Adipose_Visceral_Omentum	proximal	0.02	0.857
ENSG00000196220	SRGAP3	Colon_Transverse	distal	-0.01	0.857
ENSG00000226686	LINC01535	Cells_EBV-transformed_lymphocytes	proximal	0	0.857
ENSG00000187775	DNAH17	Colon_Sigmoid	colon	0.01	0.857
ENSG00000176531	PHLDB3	Adipose_Visceral_Omentum	overall	0	0.857
ENSG00000145354	CISD2	Adipose_Subcutaneous	rectal	0.01	0.857
ENSG00000225733	FGD5-AS1	Adipose_Visceral_Omentum	rectal	-0.02	0.857
ENSG00000183044	ABAT	Adipose_Subcutaneous	colon	0.01	0.857
ENSG00000120784	ZFP30	Colon_Sigmoid	distal	-0.01	0.857
ENSG00000167920	TMEM99	Colon_Transverse	male	-0.01	0.857
ENSG00000183718	TRIM52	Adipose_Subcutaneous	overall	0.04	0.857
ENSG00000064313	TAF2	Colon_Sigmoid	overall	-0.01	0.857
ENSG00000188997	KCTD21	Adipose_Visceral_Omentum	female	0.02	0.857
ENSG00000170412	GPRC5C	Whole_Blood	female	-0.02	0.857
ENSG00000259004	LINC02285	Cells_EBV-transformed_lymphocytes	male	-0.01	0.857
ENSG00000134545	KLRC1	Whole_Blood	colon	0.01	0.857
ENSG00000163606	CD200R1	Adipose_Subcutaneous	colon	0.01	0.857
ENSG00000139197	PEX5	Whole_Blood	distal	0	0.857
ENSG00000132906	CASP9	Adipose_Subcutaneous	rectal	-0.01	0.857
ENSG00000145736	GTF2H2	Whole_Blood	female	0	0.857
ENSG00000154153	RETREG1	Adipose_Visceral_Omentum	proximal	0.01	0.857
ENSG00000130303	BST2	Adipose_Visceral_Omentum	distal	-0.01	0.857
ENSG00000107537	PHYH	Whole_Blood	colon	0.01	0.857
ENSG00000113593	PPWD1	Whole_Blood	colon	0	0.857
ENSG00000228049	POLR2J2	Colon_Transverse	colon	0	0.857
ENSG00000145191	EIF2B5	Colon_Sigmoid	proximal	-0.01	0.857
ENSG00000170442	KRT86	Whole_Blood	colon	-0.01	0.857
ENSG00000237190	CDKN2AIPNL	Adipose_Subcutaneous	proximal	0.02	0.857
ENSG00000152784	PRDM8	Adipose_Visceral_Omentum	overall	0.01	0.857
ENSG00000172061	LRRC15	Adipose_Subcutaneous	distal	-0.01	0.857
ENSG00000063660	GPC1	Colon_Sigmoid	female	-0.01	0.857
ENSG00000197345	MRPL21	Adipose_Visceral_Omentum	colon	0.03	0.857
ENSG00000138386	NAB1	Colon_Sigmoid	colon	-0.01	0.857
ENSG00000113812	ACTR8	Colon_Sigmoid	distal	0	0.857
ENSG00000245498	AP000866.1	Adipose_Visceral_Omentum	colon	0	0.857
ENSG00000197713	RPE	Whole_Blood	colon	0.01	0.857
ENSG00000187815	ZFP69	Adipose_Subcutaneous	overall	0	0.857
ENSG00000072201	LNX1	Adipose_Visceral_Omentum	proximal	0.02	0.857
ENSG00000143452	HORMAD1	Whole_Blood	colon	0.01	0.857
ENSG00000068745	IP6K2	Whole_Blood	colon	-0.01	0.857
ENSG00000161381	PLXDC1	Whole_Blood	proximal	0	0.857
ENSG00000169087	HSPBAP1	Cells_EBV-transformed_lymphocytes	male	-0.01	0.857
ENSG00000168306	ACOX2	Colon_Sigmoid	overall	-0.02	0.857
ENSG00000155428	TRIM74	Cells_EBV-transformed_lymphocytes	distal	-0.03	0.857
ENSG00000151092	NGLY1	Adipose_Subcutaneous	male	-0.02	0.857
ENSG00000121671	CRY2	Colon_Sigmoid	proximal	-0.02	0.857
ENSG00000157184	CPT2	Adipose_Subcutaneous	female	-0.01	0.857
ENSG00000172175	MALT1	Colon_Sigmoid	colon	-0.01	0.857
ENSG00000204130	RUFY2	Colon_Transverse	distal	0.01	0.857
ENSG00000167981	ZNF597	Colon_Transverse	male	-0.01	0.857
ENSG00000125485	DDX31	Whole_Blood	female	0	0.857
ENSG00000272054	AC007390.2	Colon_Transverse	male	0.02	0.857
ENSG00000117586	TNFSF4	Whole_Blood	overall	0.01	0.857
ENSG00000169397	RNASE3	Adipose_Visceral_Omentum	distal	-0.02	0.857
ENSG00000182504	CEP97	Adipose_Visceral_Omentum	overall	0.05	0.857
ENSG00000054523	KIF1B	Whole_Blood	colon	-0.01	0.857
ENSG00000178773	CPNE7	Whole_Blood	rectal	0.01	0.857
ENSG00000275720	AC243830.2	Colon_Sigmoid	male	0.01	0.857
ENSG00000117519	CNN3	Colon_Transverse	male	0.01	0.857
ENSG00000275464	FP565260.1	Adipose_Subcutaneous	colon	0	0.857
ENSG00000065243	PKN2	Adipose_Visceral_Omentum	female	0.07	0.857
ENSG00000270179	AP002840.2	Colon_Transverse	colon	0	0.857
ENSG00000165629	ATP5F1C	Adipose_Subcutaneous	male	0.01	0.857
ENSG00000124762	CDKN1A	Colon_Sigmoid	proximal	-0.01	0.857
ENSG00000170271	FAXDC2	Whole_Blood	proximal	0.01	0.857
ENSG00000229520	LINC00404	Colon_Transverse	rectal	-0.03	0.857
ENSG00000198771	RCSD1	Colon_Sigmoid	proximal	0.02	0.857
ENSG00000138031	ADCY3	Adipose_Subcutaneous	rectal	0.01	0.857
ENSG00000110042	DTX4	Adipose_Subcutaneous	rectal	0.01	0.857
ENSG00000261367	AC012645.2	Whole_Blood	distal	-0.01	0.857
ENSG00000215845	TSTD1	Colon_Sigmoid	rectal	0	0.857
ENSG00000234917	AC098484.2	Adipose_Subcutaneous	colon	0.02	0.857
ENSG00000160051	IQCC	Colon_Sigmoid	female	0.02	0.857
ENSG00000203907	OOEP	Colon_Transverse	male	0.01	0.857
ENSG00000204104	TRAF3IP1	Cells_EBV-transformed_lymphocytes	distal	0.01	0.857
ENSG00000223652	AC106786.1	Colon_Sigmoid	female	0.03	0.857
ENSG00000162129	CLPB	Whole_Blood	female	-0.09	0.857
ENSG00000156486	KCNS2	Colon_Sigmoid	female	-0.03	0.857
ENSG00000138031	ADCY3	Adipose_Subcutaneous	male	-0.01	0.857
ENSG00000235366	LINC01055	Colon_Transverse	distal	-0.01	0.857
ENSG00000099904	ZDHHC8	Colon_Transverse	proximal	-0.04	0.857
ENSG00000181104	F2R	Colon_Transverse	proximal	0.01	0.857
ENSG00000163322	ABRAXAS1	Adipose_Subcutaneous	colon	0.01	0.857
ENSG00000146386	ABRACL	Colon_Transverse	male	0	0.857
ENSG00000213672	NCKIPSD	Whole_Blood	female	0	0.857
ENSG00000063978	RNF4	Cells_EBV-transformed_lymphocytes	proximal	-0.01	0.857
ENSG00000158089	GALNT14	Adipose_Visceral_Omentum	rectal	0.01	0.857
ENSG00000118785	SPP1	Colon_Sigmoid	proximal	0.01	0.857
ENSG00000261701	HPR	Adipose_Visceral_Omentum	male	0.01	0.857
ENSG00000188672	RHCE	Adipose_Visceral_Omentum	rectal	-0.01	0.857
ENSG00000223496	EXOSC6	Cells_EBV-transformed_lymphocytes	proximal	0	0.857
ENSG00000123415	SMUG1	Whole_Blood	male	0.01	0.857
ENSG00000141551	CSNK1D	Colon_Transverse	distal	0.02	0.857
ENSG00000129197	RPAIN	Adipose_Visceral_Omentum	overall	0	0.857
ENSG00000132432	SEC61G	Colon_Transverse	female	-0.03	0.857
ENSG00000257052	AP003721.4	Adipose_Subcutaneous	female	0.01	0.857
ENSG00000144061	NPHP1	Colon_Transverse	proximal	-0.01	0.857
ENSG00000149328	GLB1L2	Colon_Sigmoid	male	0	0.857
ENSG00000112139	MDGA1	Adipose_Subcutaneous	distal	0	0.857
ENSG00000026508	CD44	Colon_Transverse	distal	0.02	0.857
ENSG00000113643	RARS	Colon_Transverse	male	-0.01	0.857
ENSG00000258604	AL161668.4	Colon_Transverse	proximal	-0.04	0.857
ENSG00000135720	DYNC1LI2	Whole_Blood	proximal	0.03	0.857
ENSG00000221890	NPTXR	Whole_Blood	colon	0	0.857
ENSG00000271889	AC016747.2	Cells_EBV-transformed_lymphocytes	proximal	-0.01	0.857
ENSG00000110934	BIN2	Whole_Blood	rectal	-0.02	0.857
ENSG00000259881	AC092384.2	Adipose_Visceral_Omentum	overall	0.01	0.857
ENSG00000169814	BTD	Colon_Transverse	female	0	0.857
ENSG00000138613	APH1B	Colon_Sigmoid	rectal	-0.01	0.857
ENSG00000120262	CCDC170	Colon_Transverse	distal	0.02	0.857
ENSG00000119242	CCDC92	Adipose_Visceral_Omentum	proximal	0	0.857
ENSG00000088986	DYNLL1	Colon_Transverse	distal	0.05	0.857
ENSG00000167671	UBXN6	Adipose_Visceral_Omentum	distal	-0.01	0.857
ENSG00000257815	AC025159.1	Cells_EBV-transformed_lymphocytes	colon	0.01	0.857
ENSG00000183662	TAFA1	Whole_Blood	proximal	-0.01	0.857
ENSG00000185800	DMWD	Colon_Sigmoid	overall	0	0.857
ENSG00000089737	DDX24	Adipose_Visceral_Omentum	rectal	-0.01	0.857
ENSG00000125656	CLPP	Adipose_Visceral_Omentum	colon	-0.01	0.857
ENSG00000280620	SCAANT1	Whole_Blood	distal	0.02	0.857
ENSG00000021776	AQR	Colon_Sigmoid	distal	-0.03	0.857
ENSG00000142675	CNKSR1	Adipose_Visceral_Omentum	proximal	-0.01	0.857
ENSG00000132323	ILKAP	Colon_Transverse	overall	0.01	0.857
ENSG00000172932	ANKRD13D	Whole_Blood	colon	-0.03	0.857
ENSG00000258634	AL160006.1	Cells_EBV-transformed_lymphocytes	proximal	-0.01	0.857
ENSG00000174021	GNG5	Whole_Blood	male	0.01	0.857
ENSG00000102882	MAPK3	Adipose_Subcutaneous	overall	0	0.857
ENSG00000146063	TRIM41	Whole_Blood	overall	-0.01	0.857
ENSG00000212124	TAS2R19	Cells_EBV-transformed_lymphocytes	distal	0.02	0.857
ENSG00000129636	ITFG1	Adipose_Subcutaneous	male	-0.01	0.857
ENSG00000186153	WWOX	Cells_EBV-transformed_lymphocytes	rectal	0.02	0.857
ENSG00000139626	ITGB7	Whole_Blood	colon	-0.02	0.857
ENSG00000230825	AC005532.1	Colon_Transverse	male	-0.01	0.857
ENSG00000160201	U2AF1	Cells_EBV-transformed_lymphocytes	rectal	-0.02	0.857
ENSG00000206127	GOLGA8O	Cells_EBV-transformed_lymphocytes	male	0	0.857
ENSG00000198467	TPM2	Adipose_Subcutaneous	proximal	-0.02	0.857
ENSG00000265194	AL359922.2	Colon_Transverse	rectal	0.02	0.857
ENSG00000108852	MPP2	Colon_Transverse	colon	0.01	0.857
ENSG00000099260	PALMD	Colon_Sigmoid	rectal	0.02	0.857
ENSG00000060709	RIMBP2	Adipose_Visceral_Omentum	colon	0.03	0.857
ENSG00000204520	MICA	Adipose_Visceral_Omentum	proximal	0	0.857
ENSG00000198420	TCAF1	Colon_Transverse	colon	0.01	0.857
ENSG00000245213	AC105285.1	Adipose_Subcutaneous	overall	0.01	0.857
ENSG00000169410	PTPN9	Colon_Sigmoid	distal	-0.03	0.857
ENSG00000247572	CKMT2-AS1	Adipose_Subcutaneous	male	0	0.857
ENSG00000102580	DNAJC3	Colon_Transverse	distal	0.01	0.857
ENSG00000010626	LRRC23	Whole_Blood	female	0	0.857
ENSG00000110619	CARS	Adipose_Subcutaneous	overall	0.01	0.857
ENSG00000198680	TUSC1	Colon_Transverse	proximal	-0.01	0.857
ENSG00000140807	NKD1	Colon_Sigmoid	male	0.04	0.857
ENSG00000140382	HMG20A	Adipose_Subcutaneous	female	0.01	0.857
ENSG00000182307	C8orf33	Adipose_Subcutaneous	proximal	0.01	0.857
ENSG00000198858	R3HDM4	Colon_Transverse	distal	0.03	0.857
ENSG00000118096	IFT46	Adipose_Visceral_Omentum	distal	-0.01	0.857
ENSG00000227782	AC002553.1	Whole_Blood	overall	-0.01	0.857
ENSG00000231249	ITPR1-DT	Adipose_Subcutaneous	male	-0.01	0.857
ENSG00000184162	NR2C2AP	Colon_Sigmoid	female	0.02	0.857
ENSG00000137673	MMP7	Adipose_Visceral_Omentum	distal	-0.04	0.857
ENSG00000263338	AC027796.5	Adipose_Visceral_Omentum	colon	-0.02	0.857
ENSG00000184574	LPAR5	Adipose_Subcutaneous	rectal	0.04	0.857
ENSG00000181652	ATG9B	Adipose_Subcutaneous	proximal	-0.07	0.857
ENSG00000197272	IL27	Adipose_Subcutaneous	proximal	0.01	0.857
ENSG00000030110	BAK1	Colon_Sigmoid	distal	0	0.857
ENSG00000248441	LINC01197	Colon_Sigmoid	colon	0	0.857
ENSG00000268081	AC123912.1	Colon_Transverse	male	0.01	0.857
ENSG00000145428	RNF175	Adipose_Subcutaneous	distal	-0.02	0.857
ENSG00000124786	SLC35B3	Adipose_Visceral_Omentum	female	0.01	0.857
ENSG00000163564	PYHIN1	Adipose_Subcutaneous	proximal	-0.01	0.857
ENSG00000268947	AC002128.1	Whole_Blood	distal	0.02	0.857
ENSG00000213793	ZNF888	Colon_Sigmoid	proximal	-0.01	0.857
ENSG00000130635	COL5A1	Adipose_Subcutaneous	proximal	-0.06	0.857
ENSG00000257815	AC025159.1	Colon_Transverse	colon	0.01	0.857
ENSG00000187800	PEAR1	Adipose_Subcutaneous	overall	0	0.857
ENSG00000198711	SSBP3-AS1	Colon_Sigmoid	overall	0.01	0.857
ENSG00000170627	GTSF1	Adipose_Subcutaneous	distal	0.01	0.857
ENSG00000144036	EXOC6B	Colon_Transverse	rectal	0.01	0.857
ENSG00000164970	FAM219A	Adipose_Subcutaneous	rectal	-0.02	0.857
ENSG00000176732	PFN4	Colon_Sigmoid	male	0	0.857
ENSG00000155111	CDK19	Adipose_Subcutaneous	male	0.01	0.857
ENSG00000152380	FAM151B	Colon_Transverse	proximal	-0.02	0.857
ENSG00000073050	XRCC1	Colon_Transverse	distal	-0.01	0.857
ENSG00000152457	DCLRE1C	Colon_Transverse	overall	0.01	0.857
ENSG00000103966	EHD4	Colon_Sigmoid	distal	0.01	0.857
ENSG00000160563	MED27	Colon_Transverse	distal	-0.01	0.857
ENSG00000134152	KATNBL1	Adipose_Subcutaneous	female	-0.01	0.857
ENSG00000241666	AL031733.2	Adipose_Visceral_Omentum	male	0.01	0.857
ENSG00000165799	RNASE7	Colon_Transverse	colon	-0.01	0.857
ENSG00000160953	PWWP3A	Whole_Blood	overall	0	0.857
ENSG00000122254	HS3ST2	Colon_Sigmoid	colon	-0.01	0.857
ENSG00000143156	NME7	Cells_EBV-transformed_lymphocytes	colon	0.01	0.857
ENSG00000224046	AC005076.1	Colon_Transverse	male	-0.01	0.857
ENSG00000277200	AC005696.4	Adipose_Subcutaneous	female	0	0.857
ENSG00000158106	RHPN1	Adipose_Subcutaneous	proximal	0.01	0.857
ENSG00000140521	POLG	Adipose_Visceral_Omentum	female	0.01	0.857
ENSG00000086598	TMED2	Adipose_Visceral_Omentum	rectal	-0.01	0.857
ENSG00000128606	LRRC17	Cells_EBV-transformed_lymphocytes	proximal	0.01	0.857
ENSG00000198453	ZNF568	Colon_Sigmoid	male	-0.01	0.857
ENSG00000183695	MRGPRX2	Adipose_Subcutaneous	male	0.02	0.857
ENSG00000129103	SUMF2	Cells_EBV-transformed_lymphocytes	overall	0	0.857
ENSG00000214562	NUTM2D	Whole_Blood	proximal	-0.02	0.857
ENSG00000162545	CAMK2N1	Colon_Sigmoid	rectal	-0.01	0.857
ENSG00000158411	MITD1	Cells_EBV-transformed_lymphocytes	distal	-0.01	0.857
ENSG00000236519	LINC01424	Adipose_Subcutaneous	overall	-0.01	0.857
ENSG00000144843	ADPRH	Colon_Transverse	overall	0	0.857
ENSG00000136448	NMT1	Colon_Transverse	overall	0	0.857
ENSG00000070269	TMEM260	Adipose_Visceral_Omentum	overall	0.01	0.857
ENSG00000274667	AC090517.2	Colon_Transverse	female	0.03	0.857
ENSG00000136213	CHST12	Colon_Transverse	male	-0.01	0.857
ENSG00000144362	PHOSPHO2	Adipose_Visceral_Omentum	female	0	0.857
ENSG00000176732	PFN4	Adipose_Subcutaneous	overall	0	0.857
ENSG00000167842	MIS12	Whole_Blood	overall	0.01	0.857
ENSG00000203872	C6orf163	Colon_Transverse	distal	0.01	0.857
ENSG00000215644	GCGR	Adipose_Subcutaneous	rectal	0.01	0.857
ENSG00000136908	DPM2	Colon_Transverse	female	-0.01	0.857
ENSG00000141337	ARSG	Colon_Sigmoid	rectal	0.01	0.857
ENSG00000177951	BET1L	Whole_Blood	male	0.01	0.857
ENSG00000270362	HMGN3-AS1	Adipose_Subcutaneous	female	-0.06	0.857
ENSG00000112877	CEP72	Adipose_Subcutaneous	colon	0.01	0.857
ENSG00000198874	TYW1	Adipose_Subcutaneous	distal	-0.01	0.857
ENSG00000178821	TMEM52	Colon_Sigmoid	overall	-0.01	0.857
ENSG00000181135	ZNF707	Adipose_Subcutaneous	proximal	0.01	0.857
ENSG00000138463	SLC49A4	Whole_Blood	female	-0.03	0.857
ENSG00000127884	ECHS1	Whole_Blood	distal	-0.03	0.857
ENSG00000253251	SHLD3	Cells_EBV-transformed_lymphocytes	proximal	-0.01	0.857
ENSG00000120899	PTK2B	Colon_Sigmoid	overall	-0.01	0.857
ENSG00000135250	SRPK2	Colon_Transverse	proximal	0.01	0.857
ENSG00000112486	CCR6	Adipose_Visceral_Omentum	rectal	0.04	0.857
ENSG00000130957	FBP2	Adipose_Visceral_Omentum	female	-0.03	0.857
ENSG00000124228	DDX27	Colon_Transverse	overall	0.01	0.857
ENSG00000197147	LRRC8B	Whole_Blood	overall	0	0.857
ENSG00000178053	MLF1	Adipose_Visceral_Omentum	proximal	0.03	0.857
ENSG00000258100	LINC02823	Colon_Transverse	distal	-0.01	0.857
ENSG00000230487	PSMG3-AS1	Adipose_Visceral_Omentum	male	0	0.857
ENSG00000103351	CLUAP1	Adipose_Visceral_Omentum	colon	0	0.857
ENSG00000147813	NAPRT	Cells_EBV-transformed_lymphocytes	proximal	0.01	0.857
ENSG00000166825	ANPEP	Colon_Transverse	proximal	0.02	0.857
ENSG00000272864	AC135803.1	Colon_Transverse	proximal	0	0.857
ENSG00000106608	URGCP	Colon_Sigmoid	rectal	0.01	0.857
ENSG00000267481	AC011477.2	Whole_Blood	distal	0.01	0.857
ENSG00000111725	PRKAB1	Adipose_Subcutaneous	rectal	0.01	0.857
ENSG00000164251	F2RL1	Colon_Sigmoid	proximal	-0.01	0.857
ENSG00000241484	ARHGAP8	Colon_Transverse	overall	0.01	0.857
ENSG00000255455	AP003486.1	Adipose_Subcutaneous	female	0.01	0.857
ENSG00000131504	DIAPH1	Adipose_Subcutaneous	proximal	0.09	0.857
ENSG00000077943	ITGA8	Colon_Sigmoid	rectal	-0.02	0.857
ENSG00000267302	RNFT1-DT	Adipose_Visceral_Omentum	colon	-0.01	0.857
ENSG00000071127	WDR1	Colon_Sigmoid	rectal	-0.01	0.857
ENSG00000173040	EVC2	Whole_Blood	male	-0.01	0.857
ENSG00000185518	SV2B	Colon_Transverse	distal	0	0.857
ENSG00000138069	RAB1A	Whole_Blood	female	-0.01	0.857
ENSG00000107438	PDLIM1	Whole_Blood	proximal	0.01	0.857
ENSG00000180611	MB21D2	Colon_Transverse	female	-0.26	0.857
ENSG00000261373	VPS9D1-AS1	Whole_Blood	male	-0.01	0.857
ENSG00000283267	FAM237B	Adipose_Subcutaneous	proximal	-0.01	0.857
ENSG00000152219	ARL14EP	Whole_Blood	rectal	0.01	0.857
ENSG00000163013	FBXO41	Colon_Sigmoid	female	0.01	0.857
ENSG00000143158	MPC2	Whole_Blood	female	-0.01	0.857
ENSG00000170322	NFRKB	Adipose_Subcutaneous	overall	0	0.857
ENSG00000100811	YY1	Adipose_Subcutaneous	proximal	0.08	0.857
ENSG00000158717	RNF166	Colon_Sigmoid	female	0	0.857
ENSG00000273149	AL138963.4	Whole_Blood	proximal	-0.01	0.857
ENSG00000189129	PLAC9	Adipose_Visceral_Omentum	overall	0	0.857
ENSG00000188015	S100A3	Adipose_Visceral_Omentum	proximal	0.01	0.857
ENSG00000261187	AC079322.1	Adipose_Subcutaneous	colon	-0.02	0.857
ENSG00000126091	ST3GAL3	Adipose_Subcutaneous	overall	0.01	0.857
ENSG00000128534	LSM8	Colon_Sigmoid	rectal	-0.01	0.857
ENSG00000116688	MFN2	Colon_Sigmoid	rectal	-0.02	0.857
ENSG00000111886	GABRR2	Adipose_Subcutaneous	overall	0	0.857
ENSG00000124602	UNC5CL	Adipose_Visceral_Omentum	distal	-0.01	0.857
ENSG00000167984	NLRC3	Whole_Blood	colon	0.01	0.857
ENSG00000106628	POLD2	Colon_Transverse	distal	0.01	0.857
ENSG00000212978	AC016747.1	Cells_EBV-transformed_lymphocytes	proximal	0.01	0.857
ENSG00000163131	CTSS	Adipose_Subcutaneous	male	-0.01	0.857
ENSG00000187773	DIPK1C	Colon_Transverse	male	0.01	0.857
ENSG00000184838	PRR16	Colon_Sigmoid	proximal	0.02	0.857
ENSG00000168995	SIGLEC7	Adipose_Subcutaneous	rectal	0.01	0.857
ENSG00000102886	GDPD3	Cells_EBV-transformed_lymphocytes	colon	0	0.857
ENSG00000263400	TMEM220-AS1	Adipose_Subcutaneous	rectal	0.01	0.857
ENSG00000115275	MOGS	Adipose_Subcutaneous	colon	-0.02	0.857
ENSG00000237419	AL954642.1	Adipose_Visceral_Omentum	female	-0.01	0.857
ENSG00000102858	MGRN1	Colon_Transverse	female	0	0.857
ENSG00000268204	AC008763.1	Colon_Transverse	proximal	0.01	0.857
ENSG00000236255	AC009404.1	Adipose_Visceral_Omentum	proximal	-0.01	0.857
ENSG00000085377	PREP	Whole_Blood	female	-0.02	0.857
ENSG00000198001	IRAK4	Adipose_Visceral_Omentum	male	0.03	0.857
ENSG00000214402	LCNL1	Adipose_Visceral_Omentum	overall	0	0.857
ENSG00000171861	MRM3	Colon_Transverse	colon	-0.02	0.857
ENSG00000103061	SLC7A6OS	Cells_EBV-transformed_lymphocytes	distal	-0.01	0.857
ENSG00000180016	OR1E1	Adipose_Visceral_Omentum	overall	0.01	0.857
ENSG00000212978	AC016747.1	Adipose_Subcutaneous	female	0	0.857
ENSG00000157315	TMED6	Cells_EBV-transformed_lymphocytes	male	-0.01	0.857
ENSG00000130559	CAMSAP1	Colon_Transverse	overall	0.01	0.857
ENSG00000168026	TTC21A	Colon_Sigmoid	colon	-0.01	0.857
ENSG00000165061	ZMAT4	Adipose_Visceral_Omentum	distal	0.02	0.857
ENSG00000196372	ASB13	Colon_Sigmoid	overall	0.01	0.857
ENSG00000221823	PPP3R1	Adipose_Subcutaneous	female	0.01	0.858
ENSG00000163931	TKT	Colon_Transverse	colon	-0.01	0.858
ENSG00000164849	GPR146	Adipose_Subcutaneous	distal	0.02	0.858
ENSG00000213024	NUP62	Colon_Transverse	distal	-0.01	0.858
ENSG00000165915	SLC39A13	Colon_Sigmoid	distal	-0.02	0.858
ENSG00000186474	KLK12	Colon_Transverse	distal	0.01	0.858
ENSG00000101596	SMCHD1	Cells_EBV-transformed_lymphocytes	female	0.01	0.858
ENSG00000131238	PPT1	Whole_Blood	distal	0	0.858
ENSG00000217930	PAM16	Adipose_Subcutaneous	distal	-0.01	0.858
ENSG00000140740	UQCRC2	Whole_Blood	overall	0.02	0.858
ENSG00000100077	GRK3	Colon_Transverse	female	-0.01	0.858
ENSG00000105136	ZNF419	Colon_Transverse	female	-0.01	0.858
ENSG00000158006	PAFAH2	Adipose_Subcutaneous	proximal	-0.01	0.858
ENSG00000180953	AC015871.1	Adipose_Subcutaneous	distal	0	0.858
ENSG00000100024	UPB1	Adipose_Visceral_Omentum	overall	0	0.858
ENSG00000169507	SLC38A11	Colon_Transverse	colon	0.01	0.858
ENSG00000058063	ATP11B	Cells_EBV-transformed_lymphocytes	distal	-0.02	0.858
ENSG00000167920	TMEM99	Colon_Transverse	distal	0.01	0.858
ENSG00000175170	FAM182B	Colon_Transverse	female	0	0.858
ENSG00000134909	ARHGAP32	Adipose_Visceral_Omentum	rectal	-0.01	0.858
ENSG00000068781	STON1-GTF2A1L	Colon_Sigmoid	male	0	0.858
ENSG00000145779	TNFAIP8	Whole_Blood	overall	-0.01	0.858
ENSG00000107902	LHPP	Colon_Sigmoid	rectal	0.01	0.858
ENSG00000180537	RNF182	Colon_Sigmoid	female	-0.02	0.858
ENSG00000121390	PSPC1	Adipose_Visceral_Omentum	rectal	0.02	0.858
ENSG00000074201	CLNS1A	Whole_Blood	rectal	0.01	0.858
ENSG00000183571	PGPEP1L	Colon_Transverse	distal	-0.01	0.858
ENSG00000165458	INPPL1	Whole_Blood	colon	-0.02	0.858
ENSG00000226944	AL031847.1	Adipose_Visceral_Omentum	proximal	-0.01	0.858
ENSG00000235098	ANKRD65	Adipose_Visceral_Omentum	colon	0.02	0.858
ENSG00000249846	LINC02021	Adipose_Visceral_Omentum	colon	0	0.858
ENSG00000231652	AL590428.1	Colon_Transverse	male	0.01	0.858
ENSG00000198178	CLEC4C	Whole_Blood	colon	0	0.858
ENSG00000198626	RYR2	Adipose_Subcutaneous	rectal	-0.01	0.858
ENSG00000168993	CPLX1	Adipose_Subcutaneous	colon	0	0.858
ENSG00000180198	RCC1	Whole_Blood	proximal	0.03	0.858
ENSG00000068097	HEATR6	Adipose_Visceral_Omentum	colon	0.01	0.858
ENSG00000176153	GPX2	Colon_Sigmoid	colon	0.01	0.858
ENSG00000198498	TMA16	Adipose_Subcutaneous	colon	0.01	0.858
ENSG00000260361	AC106028.3	Adipose_Visceral_Omentum	rectal	-0.01	0.858
ENSG00000160991	ORAI2	Adipose_Subcutaneous	distal	-0.01	0.858
ENSG00000274723	AC079906.1	Colon_Sigmoid	distal	-0.01	0.858
ENSG00000158445	KCNB1	Colon_Transverse	male	0.03	0.858
ENSG00000135775	COG2	Whole_Blood	colon	0.01	0.858
ENSG00000127191	TRAF2	Adipose_Visceral_Omentum	overall	-0.02	0.858
ENSG00000169136	ATF5	Whole_Blood	overall	-0.01	0.858
ENSG00000215252	GOLGA8B	Colon_Sigmoid	overall	0.01	0.858
ENSG00000234362	LINC01914	Adipose_Subcutaneous	female	0.02	0.858
ENSG00000155545	MIER3	Adipose_Visceral_Omentum	male	-0.03	0.858
ENSG00000182575	NXPH3	Colon_Transverse	rectal	0.2	0.858
ENSG00000100036	SLC35E4	Whole_Blood	rectal	-0.02	0.858
ENSG00000259081	AF111169.3	Colon_Sigmoid	proximal	-0.01	0.858
ENSG00000150403	TMCO3	Colon_Transverse	colon	-0.01	0.858
ENSG00000224713	AC025165.1	Colon_Sigmoid	female	0.01	0.858
ENSG00000196268	ZNF493	Adipose_Visceral_Omentum	overall	-0.01	0.858
ENSG00000136381	IREB2	Adipose_Subcutaneous	colon	-0.02	0.858
ENSG00000269352	PTOV1-AS2	Colon_Transverse	male	0.01	0.858
ENSG00000173578	XCR1	Adipose_Visceral_Omentum	overall	0.01	0.858
ENSG00000141560	FN3KRP	Adipose_Visceral_Omentum	male	0	0.858
ENSG00000251405	AC016571.1	Adipose_Subcutaneous	overall	0	0.858
ENSG00000086062	B4GALT1	Whole_Blood	rectal	-0.02	0.858
ENSG00000136783	NIPSNAP3A	Adipose_Visceral_Omentum	male	0	0.858
ENSG00000177868	SVBP	Cells_EBV-transformed_lymphocytes	overall	0	0.858
ENSG00000168026	TTC21A	Adipose_Subcutaneous	overall	0	0.858
ENSG00000177025	C19orf18	Colon_Sigmoid	overall	-0.01	0.858
ENSG00000188157	AGRN	Adipose_Visceral_Omentum	rectal	0.01	0.858
ENSG00000120647	CCDC77	Adipose_Subcutaneous	female	0.01	0.858
ENSG00000243410	PSMD6-AS1	Whole_Blood	colon	0.01	0.858
ENSG00000234719	NPIPB2	Adipose_Visceral_Omentum	male	0	0.858
ENSG00000274723	AC079906.1	Adipose_Subcutaneous	colon	0.01	0.858
ENSG00000081386	ZNF510	Adipose_Visceral_Omentum	colon	-0.03	0.858
ENSG00000135968	GCC2	Adipose_Subcutaneous	female	0	0.858
ENSG00000087250	MT3	Colon_Transverse	distal	-0.03	0.858
ENSG00000106638	TBL2	Colon_Transverse	proximal	-0.02	0.858
ENSG00000251301	LINC02384	Colon_Sigmoid	colon	-0.02	0.858
ENSG00000133895	MEN1	Colon_Sigmoid	female	-0.01	0.858
ENSG00000084112	SSH1	Cells_EBV-transformed_lymphocytes	overall	0	0.858
ENSG00000196352	CD55	Adipose_Subcutaneous	proximal	0.01	0.858
ENSG00000267523	AC008735.2	Adipose_Visceral_Omentum	colon	0.02	0.858
ENSG00000188199	NUTM2B	Whole_Blood	colon	-0.02	0.858
ENSG00000101557	USP14	Adipose_Subcutaneous	colon	-0.01	0.858
ENSG00000143889	HNRNPLL	Colon_Sigmoid	proximal	0.02	0.858
ENSG00000128655	PDE11A	Colon_Sigmoid	female	0.01	0.858
ENSG00000112972	HMGCS1	Adipose_Visceral_Omentum	male	0.02	0.858
ENSG00000124608	AARS2	Adipose_Visceral_Omentum	colon	0.05	0.858
ENSG00000161594	KLHL10	Colon_Sigmoid	proximal	-0.02	0.858
ENSG00000101019	UQCC1	Whole_Blood	proximal	0.01	0.858
ENSG00000147606	SLC26A7	Adipose_Subcutaneous	rectal	0.02	0.858
ENSG00000100601	ALKBH1	Colon_Transverse	rectal	0.01	0.858
ENSG00000189190	ZNF600	Colon_Sigmoid	distal	0	0.858
ENSG00000134899	ERCC5	Whole_Blood	distal	0.03	0.858
ENSG00000171307	ZDHHC16	Adipose_Subcutaneous	female	-0.03	0.858
ENSG00000243509	TNFRSF6B	Whole_Blood	rectal	0.02	0.858
ENSG00000132704	FCRL2	Whole_Blood	distal	-0.03	0.858
ENSG00000271109	AC008555.4	Whole_Blood	overall	0.01	0.858
ENSG00000259287	AC010809.1	Adipose_Visceral_Omentum	proximal	0.03	0.858
ENSG00000160703	NLRX1	Adipose_Subcutaneous	colon	0.33	0.858
ENSG00000011295	TTC19	Adipose_Visceral_Omentum	overall	0.01	0.858
ENSG00000167862	MRPL58	Cells_EBV-transformed_lymphocytes	female	0.04	0.858
ENSG00000169925	BRD3	Whole_Blood	colon	-0.03	0.858
ENSG00000011295	TTC19	Whole_Blood	overall	0.01	0.858
ENSG00000259326	AC116158.1	Whole_Blood	rectal	0.03	0.858
ENSG00000244479	OR2A1-AS1	Colon_Transverse	proximal	0.01	0.858
ENSG00000171817	ZNF540	Colon_Transverse	overall	-0.02	0.858
ENSG00000253317	AC078906.1	Colon_Transverse	distal	0.01	0.858
ENSG00000255298	OR8G5	Colon_Transverse	proximal	0.01	0.858
ENSG00000124920	MYRF	Colon_Transverse	rectal	-0.02	0.858
ENSG00000172985	SH3RF3	Colon_Sigmoid	female	-0.01	0.858
ENSG00000116761	CTH	Cells_EBV-transformed_lymphocytes	distal	-0.01	0.858
ENSG00000214922	HLA-F-AS1	Cells_EBV-transformed_lymphocytes	female	-0.01	0.858
ENSG00000233937	AC008443.1	Adipose_Visceral_Omentum	colon	-0.02	0.858
ENSG00000137860	SLC28A2	Colon_Transverse	male	0.01	0.858
ENSG00000126878	AIF1L	Colon_Transverse	overall	0.01	0.858
ENSG00000038945	MSR1	Whole_Blood	overall	0	0.858
ENSG00000111879	FAM184A	Colon_Sigmoid	male	0.01	0.858
ENSG00000169155	ZBTB43	Adipose_Visceral_Omentum	rectal	0.07	0.858
ENSG00000124201	ZNFX1	Colon_Sigmoid	rectal	-0.01	0.858
ENSG00000124749	COL21A1	Adipose_Visceral_Omentum	overall	0.01	0.858
ENSG00000249700	SRD5A3-AS1	Colon_Sigmoid	rectal	-0.01	0.858
ENSG00000114698	PLSCR4	Colon_Transverse	overall	-0.01	0.858
ENSG00000183036	PCP4	Adipose_Visceral_Omentum	female	-0.05	0.858
ENSG00000196663	TECPR2	Adipose_Visceral_Omentum	rectal	-0.03	0.858
ENSG00000167930	FAM234A	Whole_Blood	male	0.01	0.858
ENSG00000228397	LINC01635	Cells_EBV-transformed_lymphocytes	overall	0.01	0.858
ENSG00000129347	KRI1	Adipose_Subcutaneous	rectal	0	0.858
ENSG00000144712	CAND2	Adipose_Subcutaneous	rectal	0.03	0.858
ENSG00000100403	ZC3H7B	Whole_Blood	proximal	0.01	0.858
ENSG00000170430	MGMT	Whole_Blood	colon	0	0.858
ENSG00000119514	GALNT12	Colon_Sigmoid	rectal	0.03	0.858
ENSG00000129657	SEC14L1	Adipose_Visceral_Omentum	distal	-0.04	0.858
ENSG00000183955	KMT5A	Adipose_Visceral_Omentum	proximal	0.06	0.858
ENSG00000099337	KCNK6	Adipose_Subcutaneous	overall	-0.02	0.858
ENSG00000144746	ARL6IP5	Colon_Transverse	rectal	-0.01	0.858
ENSG00000245869	AP004609.1	Cells_EBV-transformed_lymphocytes	female	0	0.858
ENSG00000160602	NEK8	Adipose_Visceral_Omentum	distal	-0.03	0.858
ENSG00000100865	CINP	Whole_Blood	distal	-0.01	0.858
ENSG00000161381	PLXDC1	Colon_Transverse	overall	-0.01	0.858
ENSG00000111196	MAGOHB	Adipose_Subcutaneous	colon	-0.01	0.858
ENSG00000081148	IMPG2	Colon_Transverse	overall	0.02	0.858
ENSG00000228878	SEPTIN7-AS1	Colon_Transverse	proximal	0	0.858
ENSG00000158887	MPZ	Adipose_Subcutaneous	rectal	0.01	0.858
ENSG00000107147	KCNT1	Whole_Blood	colon	0.01	0.858
ENSG00000140905	GCSH	Cells_EBV-transformed_lymphocytes	proximal	0.01	0.858
ENSG00000142039	CCDC97	Adipose_Visceral_Omentum	colon	-0.01	0.858
ENSG00000161904	LEMD2	Whole_Blood	female	0.01	0.858
ENSG00000103653	CSK	Whole_Blood	female	0.02	0.858
ENSG00000270964	AC016355.1	Adipose_Subcutaneous	proximal	0	0.858
ENSG00000179603	GRM8	Colon_Transverse	distal	0.01	0.858
ENSG00000241666	AL031733.2	Adipose_Visceral_Omentum	distal	0.01	0.858
ENSG00000206573	THUMPD3-AS1	Cells_EBV-transformed_lymphocytes	distal	-0.01	0.858
ENSG00000180104	EXOC3	Adipose_Subcutaneous	rectal	-0.01	0.858
ENSG00000166268	MYRFL	Adipose_Subcutaneous	rectal	0.01	0.858
ENSG00000250786	SNHG18	Cells_EBV-transformed_lymphocytes	rectal	0	0.858
ENSG00000260808	AP003096.1	Whole_Blood	female	0.01	0.858
ENSG00000170909	OSCAR	Adipose_Visceral_Omentum	distal	-0.01	0.858
ENSG00000152990	ADGRA3	Colon_Sigmoid	proximal	0.03	0.858
ENSG00000091947	TMEM101	Cells_EBV-transformed_lymphocytes	colon	0.01	0.858
ENSG00000197969	VPS13A	Adipose_Subcutaneous	rectal	-0.01	0.858
ENSG00000250266	LINC01612	Adipose_Visceral_Omentum	rectal	-0.01	0.858
ENSG00000078081	LAMP3	Cells_EBV-transformed_lymphocytes	overall	0	0.858
ENSG00000094914	AAAS	Adipose_Subcutaneous	overall	0.01	0.858
ENSG00000109046	WSB1	Whole_Blood	female	-0.01	0.858
ENSG00000136436	CALCOCO2	Whole_Blood	distal	0.01	0.858
ENSG00000118785	SPP1	Whole_Blood	female	-0.01	0.858
ENSG00000132591	ERAL1	Whole_Blood	overall	0.01	0.858
ENSG00000093000	NUP50	Colon_Transverse	distal	-0.02	0.858
ENSG00000163347	CLDN1	Adipose_Visceral_Omentum	rectal	0.06	0.858
ENSG00000272438	AL645608.6	Colon_Transverse	overall	-0.01	0.858
ENSG00000260645	AL359715.2	Cells_EBV-transformed_lymphocytes	overall	0.03	0.858
ENSG00000113211	PCDHB6	Adipose_Subcutaneous	colon	0.01	0.858
ENSG00000278730	AC005332.6	Colon_Transverse	colon	-0.01	0.858
ENSG00000177410	ZFAS1	Cells_EBV-transformed_lymphocytes	female	0.03	0.858
ENSG00000197978	GOLGA6L9	Cells_EBV-transformed_lymphocytes	proximal	0.01	0.858
ENSG00000170374	SP7	Adipose_Subcutaneous	proximal	-0.02	0.858
ENSG00000135736	CCDC102A	Adipose_Visceral_Omentum	proximal	-0.01	0.858
ENSG00000140395	WDR61	Adipose_Subcutaneous	colon	0.02	0.858
ENSG00000148296	SURF6	Colon_Sigmoid	proximal	0	0.858
ENSG00000160703	NLRX1	Colon_Sigmoid	female	-0.01	0.858
ENSG00000161692	DBF4B	Adipose_Visceral_Omentum	proximal	0	0.858
ENSG00000110025	SNX15	Adipose_Visceral_Omentum	colon	-0.01	0.858
ENSG00000178342	KCNG2	Adipose_Subcutaneous	overall	0.01	0.858
ENSG00000165660	ABRAXAS2	Cells_EBV-transformed_lymphocytes	female	0.01	0.858
ENSG00000152409	JMY	Whole_Blood	female	-0.01	0.858
ENSG00000128268	MGAT3	Colon_Sigmoid	male	-0.02	0.858
ENSG00000175606	TMEM70	Colon_Sigmoid	female	-0.01	0.858
ENSG00000213123	TCTEX1D2	Colon_Transverse	rectal	-0.01	0.858
ENSG00000143641	GALNT2	Colon_Sigmoid	distal	0.02	0.858
ENSG00000116786	PLEKHM2	Whole_Blood	distal	-0.01	0.858
ENSG00000031691	CENPQ	Colon_Sigmoid	colon	0	0.858
ENSG00000248254	AC107398.2	Adipose_Subcutaneous	proximal	-0.03	0.858
ENSG00000170540	ARL6IP1	Whole_Blood	rectal	0.01	0.858
ENSG00000165102	HGSNAT	Adipose_Visceral_Omentum	female	0.08	0.858
ENSG00000175283	DOLK	Colon_Transverse	rectal	-0.02	0.858
ENSG00000158488	CD1E	Adipose_Visceral_Omentum	female	-0.03	0.858
ENSG00000134086	VHL	Adipose_Visceral_Omentum	overall	0.02	0.858
ENSG00000125775	SDCBP2	Cells_EBV-transformed_lymphocytes	male	0.02	0.858
ENSG00000133818	RRAS2	Adipose_Visceral_Omentum	distal	0.01	0.858
ENSG00000172232	AZU1	Adipose_Subcutaneous	rectal	-0.01	0.858
ENSG00000184209	SNRNP35	Colon_Transverse	male	0.01	0.858
ENSG00000148204	CRB2	Adipose_Visceral_Omentum	colon	0.02	0.858
ENSG00000135333	EPHA7	Colon_Sigmoid	rectal	-0.03	0.858
ENSG00000229021	AL450992.1	Adipose_Subcutaneous	male	-0.01	0.858
ENSG00000138613	APH1B	Adipose_Visceral_Omentum	rectal	-0.01	0.858
ENSG00000188672	RHCE	Colon_Transverse	rectal	-0.01	0.858
ENSG00000154479	CCDC173	Adipose_Subcutaneous	male	-0.03	0.858
ENSG00000031691	CENPQ	Colon_Transverse	male	0	0.858
ENSG00000010270	STARD3NL	Adipose_Visceral_Omentum	colon	-0.02	0.858
ENSG00000167642	SPINT2	Adipose_Visceral_Omentum	proximal	-0.01	0.858
ENSG00000197696	NMB	Adipose_Visceral_Omentum	overall	0.01	0.858
ENSG00000176390	CRLF3	Colon_Sigmoid	female	0	0.858
ENSG00000159648	TEPP	Whole_Blood	overall	0	0.858
ENSG00000141580	WDR45B	Colon_Sigmoid	male	0	0.858
ENSG00000073060	SCARB1	Colon_Transverse	colon	-0.02	0.858
ENSG00000164104	HMGB2	Colon_Transverse	rectal	-0.04	0.858
ENSG00000131381	RBSN	Adipose_Visceral_Omentum	colon	0.01	0.858
ENSG00000163694	RBM47	Colon_Sigmoid	overall	0.01	0.858
ENSG00000111727	HCFC2	Cells_EBV-transformed_lymphocytes	male	0.01	0.858
ENSG00000254986	DPP3	Adipose_Visceral_Omentum	female	-0.01	0.858
ENSG00000258559	AC005519.1	Adipose_Subcutaneous	overall	0	0.858
ENSG00000112242	E2F3	Colon_Sigmoid	proximal	0	0.858
ENSG00000154743	TSEN2	Adipose_Subcutaneous	male	-0.01	0.858
ENSG00000267474	AC008569.2	Colon_Sigmoid	rectal	0.06	0.858
ENSG00000101442	ACTR5	Colon_Transverse	male	0.01	0.858
ENSG00000171045	TSNARE1	Colon_Transverse	rectal	0	0.858
ENSG00000225399	AC121247.1	Adipose_Visceral_Omentum	female	0.01	0.858
ENSG00000206573	THUMPD3-AS1	Whole_Blood	male	0	0.858
ENSG00000110002	VWA5A	Adipose_Visceral_Omentum	rectal	-0.05	0.858
ENSG00000004897	CDC27	Adipose_Subcutaneous	male	-0.01	0.858
ENSG00000114999	TTL	Colon_Transverse	male	-0.02	0.858
ENSG00000183734	ASCL2	Adipose_Subcutaneous	colon	0.01	0.858
ENSG00000108829	LRRC59	Colon_Sigmoid	female	0.36	0.858
ENSG00000115282	TTC31	Adipose_Subcutaneous	colon	-0.01	0.858
ENSG00000115282	TTC31	Adipose_Visceral_Omentum	colon	-0.01	0.858
ENSG00000115282	TTC31	Colon_Sigmoid	colon	-0.02	0.858
ENSG00000115282	TTC31	Colon_Transverse	colon	-0.01	0.858
ENSG00000124602	UNC5CL	Adipose_Subcutaneous	female	-0.01	0.858
ENSG00000157601	MX1	Whole_Blood	rectal	-0.01	0.858
ENSG00000154328	NEIL2	Cells_EBV-transformed_lymphocytes	male	-0.01	0.858
ENSG00000166825	ANPEP	Colon_Sigmoid	distal	0	0.858
ENSG00000138777	PPA2	Colon_Transverse	proximal	0	0.858
ENSG00000197461	PDGFA	Colon_Sigmoid	overall	0.01	0.858
ENSG00000269892	AC125494.2	Cells_EBV-transformed_lymphocytes	rectal	0.04	0.858
ENSG00000163534	FCRL1	Cells_EBV-transformed_lymphocytes	colon	-0.01	0.858
ENSG00000137216	TMEM63B	Colon_Transverse	rectal	-0.01	0.858
ENSG00000133985	TTC9	Adipose_Visceral_Omentum	female	-0.01	0.858
ENSG00000167972	ABCA3	Adipose_Visceral_Omentum	male	-0.01	0.858
ENSG00000137261	KIAA0319	Colon_Transverse	overall	-0.01	0.858
ENSG00000132432	SEC61G	Colon_Transverse	colon	0.02	0.858
ENSG00000177640	CASC2	Adipose_Visceral_Omentum	female	0.05	0.858
ENSG00000106565	TMEM176B	Whole_Blood	male	0	0.858
ENSG00000112685	EXOC2	Adipose_Visceral_Omentum	distal	0	0.858
ENSG00000139318	DUSP6	Colon_Transverse	distal	0.02	0.858
ENSG00000137714	FDX1	Adipose_Visceral_Omentum	male	0	0.858
ENSG00000105137	SYDE1	Adipose_Visceral_Omentum	overall	0.01	0.858
ENSG00000172270	BSG	Colon_Sigmoid	proximal	0	0.858
ENSG00000158517	NCF1	Adipose_Visceral_Omentum	rectal	-0.02	0.858
ENSG00000171169	NAIF1	Adipose_Subcutaneous	proximal	-0.02	0.858
ENSG00000205002	AARD	Colon_Transverse	rectal	0.02	0.858
ENSG00000107643	MAPK8	Adipose_Subcutaneous	distal	0.01	0.858
ENSG00000214193	SH3D21	Colon_Transverse	rectal	0.01	0.858
ENSG00000246627	CACNA1C-AS1	Whole_Blood	distal	-0.01	0.858
ENSG00000147437	GNRH1	Colon_Sigmoid	overall	0.02	0.858
ENSG00000278627	AC005962.1	Colon_Sigmoid	distal	0.01	0.858
ENSG00000273243	Z82243.1	Colon_Sigmoid	overall	-0.02	0.858
ENSG00000010626	LRRC23	Whole_Blood	overall	0	0.858
ENSG00000067606	PRKCZ	Adipose_Visceral_Omentum	male	0.03	0.858
ENSG00000099899	TRMT2A	Cells_EBV-transformed_lymphocytes	rectal	-0.01	0.858
ENSG00000171603	CLSTN1	Cells_EBV-transformed_lymphocytes	proximal	-0.01	0.858
ENSG00000204572	KRTAP5-10	Adipose_Visceral_Omentum	proximal	-0.02	0.858
ENSG00000092203	TOX4	Colon_Sigmoid	distal	0.01	0.858
ENSG00000168014	C2CD3	Adipose_Visceral_Omentum	proximal	-0.01	0.858
ENSG00000256223	ZNF10	Colon_Sigmoid	female	-0.01	0.858
ENSG00000179914	ITLN1	Whole_Blood	colon	0.01	0.858
ENSG00000184232	OAF	Colon_Transverse	female	0.01	0.858
ENSG00000223813	AC007255.1	Adipose_Subcutaneous	colon	0.01	0.858
ENSG00000005882	PDK2	Colon_Transverse	male	-0.01	0.858
ENSG00000257225	AC079601.1	Adipose_Subcutaneous	colon	0	0.858
ENSG00000134077	THUMPD3	Colon_Transverse	overall	0	0.858
ENSG00000168036	CTNNB1	Adipose_Subcutaneous	distal	0.02	0.858
ENSG00000184206	GOLGA6L4	Adipose_Subcutaneous	distal	0	0.858
ENSG00000152766	ANKRD22	Whole_Blood	overall	0	0.858
ENSG00000186407	CD300E	Whole_Blood	colon	-0.01	0.858
ENSG00000157212	PAXIP1	Whole_Blood	female	0.02	0.858
ENSG00000226416	MRPL23-AS1	Colon_Sigmoid	colon	0	0.858
ENSG00000147509	RGS20	Adipose_Subcutaneous	male	0.01	0.858
ENSG00000163132	MSX1	Adipose_Visceral_Omentum	male	-0.02	0.858
ENSG00000159588	CCDC17	Adipose_Visceral_Omentum	colon	-0.01	0.858
ENSG00000102900	NUP93	Colon_Transverse	overall	0.01	0.858
ENSG00000090924	PLEKHG2	Adipose_Subcutaneous	female	-0.02	0.858
ENSG00000254343	AC091563.1	Adipose_Visceral_Omentum	overall	0.01	0.858
ENSG00000196526	AFAP1	Adipose_Visceral_Omentum	overall	-0.05	0.858
ENSG00000159658	EFCAB14	Adipose_Visceral_Omentum	rectal	-0.03	0.858
ENSG00000159658	EFCAB14	Colon_Sigmoid	rectal	-0.02	0.858
ENSG00000196497	IPO4	Colon_Sigmoid	rectal	-0.04	0.858
ENSG00000197980	LEKR1	Adipose_Subcutaneous	rectal	-0.01	0.858
ENSG00000120820	GLT8D2	Colon_Transverse	distal	0.01	0.858
ENSG00000180543	TSPYL5	Cells_EBV-transformed_lymphocytes	colon	-0.2	0.858
ENSG00000214402	LCNL1	Colon_Transverse	male	-0.01	0.858
ENSG00000154227	CERS3	Whole_Blood	proximal	-0.01	0.858
ENSG00000100276	RASL10A	Adipose_Subcutaneous	male	0.01	0.858
ENSG00000132563	REEP2	Colon_Transverse	male	0.01	0.858
ENSG00000159588	CCDC17	Adipose_Subcutaneous	male	-0.01	0.858
ENSG00000245017	LINC02453	Cells_EBV-transformed_lymphocytes	male	0.01	0.858
ENSG00000129048	ACKR4	Colon_Sigmoid	colon	0.01	0.858
ENSG00000245468	LINC02447	Colon_Sigmoid	proximal	0.01	0.858
ENSG00000259709	AC023906.4	Colon_Sigmoid	proximal	-0.01	0.858
ENSG00000162878	PKDCC	Colon_Transverse	proximal	0.04	0.858
ENSG00000122367	LDB3	Adipose_Subcutaneous	female	0	0.858
ENSG00000198937	CCDC167	Colon_Transverse	proximal	-0.01	0.858
ENSG00000145050	MANF	Adipose_Visceral_Omentum	male	0.02	0.858
ENSG00000261744	AC116552.1	Colon_Transverse	distal	-0.01	0.858
ENSG00000164266	SPINK1	Adipose_Subcutaneous	colon	0.04	0.858
ENSG00000128268	MGAT3	Adipose_Visceral_Omentum	male	-0.02	0.858
ENSG00000060982	BCAT1	Adipose_Subcutaneous	proximal	-0.01	0.858
ENSG00000122543	OCM	Colon_Transverse	rectal	0.03	0.858
ENSG00000104883	PEX11G	Whole_Blood	rectal	0	0.858
ENSG00000241135	LINC00881	Cells_EBV-transformed_lymphocytes	rectal	-0.07	0.858
ENSG00000166557	TMED3	Whole_Blood	distal	0.01	0.858
ENSG00000163684	RPP14	Adipose_Subcutaneous	male	0.01	0.858
ENSG00000102882	MAPK3	Colon_Sigmoid	rectal	-0.01	0.858
ENSG00000237945	LINC00649	Cells_EBV-transformed_lymphocytes	female	-0.01	0.858
ENSG00000167644	C19orf33	Adipose_Visceral_Omentum	female	0	0.858
ENSG00000245498	AP000866.1	Adipose_Subcutaneous	colon	-0.01	0.858
ENSG00000124762	CDKN1A	Adipose_Visceral_Omentum	male	0.02	0.858
ENSG00000174939	ASPHD1	Adipose_Subcutaneous	proximal	-0.05	0.858
ENSG00000142089	IFITM3	Colon_Transverse	rectal	-0.01	0.858
ENSG00000256582	LINC02390	Whole_Blood	rectal	0.01	0.858
ENSG00000162755	KLHDC9	Colon_Sigmoid	proximal	-0.16	0.858
ENSG00000148200	NR6A1	Whole_Blood	colon	0.01	0.858
ENSG00000283503	LINC01902	Adipose_Visceral_Omentum	distal	0.02	0.858
ENSG00000166452	AKIP1	Colon_Transverse	colon	0.01	0.858
ENSG00000214279	SCART1	Colon_Sigmoid	rectal	0	0.858
ENSG00000182183	SHISAL2A	Adipose_Visceral_Omentum	female	0.02	0.858
ENSG00000175489	LRRC25	Colon_Transverse	distal	-0.01	0.858
ENSG00000141574	SECTM1	Adipose_Visceral_Omentum	distal	-0.02	0.858
ENSG00000205791	LOH12CR2	Adipose_Subcutaneous	rectal	-0.03	0.858
ENSG00000007866	TEAD3	Adipose_Subcutaneous	male	0.01	0.858
ENSG00000167077	MEI1	Adipose_Subcutaneous	rectal	0.01	0.858
ENSG00000224383	PRR29	Cells_EBV-transformed_lymphocytes	female	-0.01	0.858
ENSG00000001167	NFYA	Adipose_Visceral_Omentum	male	-0.01	0.858
ENSG00000164494	PDSS2	Cells_EBV-transformed_lymphocytes	rectal	-0.01	0.858
ENSG00000188177	ZC3H6	Whole_Blood	distal	0.05	0.858
ENSG00000130175	PRKCSH	Cells_EBV-transformed_lymphocytes	female	0.07	0.858
ENSG00000218416	AC110619.1	Adipose_Visceral_Omentum	distal	-0.04	0.858
ENSG00000232934	AL157786.1	Whole_Blood	proximal	-0.01	0.858
ENSG00000231711	LINC00899	Adipose_Subcutaneous	overall	-0.04	0.858
ENSG00000171960	PPIH	Colon_Sigmoid	rectal	-0.02	0.858
ENSG00000099949	LZTR1	Colon_Sigmoid	male	-0.01	0.858
ENSG00000133246	PRAM1	Colon_Transverse	male	-0.02	0.858
ENSG00000132016	C19orf57	Adipose_Visceral_Omentum	rectal	-0.01	0.858
ENSG00000275202	AL161421.1	Adipose_Visceral_Omentum	colon	0	0.858
ENSG00000157106	SMG1	Colon_Sigmoid	colon	-0.05	0.858
ENSG00000121289	CEP89	Whole_Blood	distal	-0.01	0.858
ENSG00000143850	PLEKHA6	Colon_Transverse	proximal	0.01	0.858
ENSG00000140526	ABHD2	Colon_Sigmoid	female	-0.01	0.858
ENSG00000238198	LRIG2-DT	Adipose_Subcutaneous	proximal	0.01	0.858
ENSG00000197461	PDGFA	Whole_Blood	overall	0.01	0.858
ENSG00000179598	PLD6	Colon_Transverse	colon	0.01	0.858
ENSG00000272247	AC080013.5	Colon_Sigmoid	overall	0	0.858
ENSG00000283654	LMLN2	Colon_Sigmoid	proximal	0.04	0.858
ENSG00000267365	KCNJ2-AS1	Colon_Sigmoid	distal	0.03	0.858
ENSG00000169641	LUZP1	Cells_EBV-transformed_lymphocytes	proximal	-0.02	0.858
ENSG00000099821	POLRMT	Cells_EBV-transformed_lymphocytes	female	0	0.858
ENSG00000271474	AC106881.1	Adipose_Visceral_Omentum	proximal	0.01	0.858
ENSG00000131381	RBSN	Adipose_Visceral_Omentum	distal	-0.01	0.858
ENSG00000171621	SPSB1	Whole_Blood	female	-0.01	0.858
ENSG00000196422	PPP1R26	Adipose_Subcutaneous	colon	0.03	0.858
ENSG00000121064	SCPEP1	Whole_Blood	overall	0.01	0.858
ENSG00000003393	ALS2	Cells_EBV-transformed_lymphocytes	proximal	0	0.858
ENSG00000147874	HAUS6	Whole_Blood	distal	0.01	0.858
ENSG00000253671	AC027117.1	Colon_Transverse	proximal	0	0.858
ENSG00000168826	ZBTB49	Adipose_Visceral_Omentum	rectal	0.01	0.858
ENSG00000182240	BACE2	Whole_Blood	distal	-0.01	0.858
ENSG00000169169	CPT1C	Colon_Sigmoid	proximal	-0.01	0.858
ENSG00000230082	PRRT3-AS1	Colon_Transverse	colon	0.02	0.858
ENSG00000229739	AL096803.2	Colon_Transverse	female	-0.01	0.858
ENSG00000143633	C1orf131	Whole_Blood	rectal	-0.02	0.858
ENSG00000125089	SH3TC1	Adipose_Visceral_Omentum	distal	-0.01	0.858
ENSG00000177570	SAMD12	Cells_EBV-transformed_lymphocytes	rectal	0.01	0.858
ENSG00000228201	AL022341.1	Adipose_Subcutaneous	overall	-0.01	0.858
ENSG00000159348	CYB5R1	Whole_Blood	overall	0	0.858
ENSG00000105254	TBCB	Whole_Blood	distal	0.01	0.858
ENSG00000104518	GSDMD	Colon_Transverse	rectal	0	0.858
ENSG00000122859	NEUROG3	Colon_Sigmoid	overall	0.01	0.858
ENSG00000233351	AL356124.2	Adipose_Visceral_Omentum	distal	0.01	0.858
ENSG00000183813	CCR4	Colon_Transverse	proximal	-0.02	0.858
ENSG00000205937	RNPS1	Adipose_Visceral_Omentum	male	0	0.858
ENSG00000242282	AC108488.1	Colon_Transverse	distal	0.01	0.858
ENSG00000228794	LINC01128	Adipose_Subcutaneous	rectal	-0.01	0.858
ENSG00000048544	MRPS10	Colon_Sigmoid	male	0	0.858
ENSG00000178252	WDR6	Adipose_Visceral_Omentum	overall	0	0.858
ENSG00000166598	HSP90B1	Whole_Blood	distal	-0.02	0.858
ENSG00000144550	CPNE9	Adipose_Subcutaneous	proximal	-0.02	0.858
ENSG00000262528	AL022341.2	Colon_Sigmoid	female	-0.01	0.858
ENSG00000082497	SERTAD4	Adipose_Subcutaneous	female	0.02	0.858
ENSG00000173578	XCR1	Adipose_Subcutaneous	female	-0.02	0.858
ENSG00000279170	TSTD3	Colon_Transverse	colon	0	0.858
ENSG00000162366	PDZK1IP1	Adipose_Visceral_Omentum	overall	-0.01	0.858
ENSG00000130856	ZNF236	Cells_EBV-transformed_lymphocytes	female	-0.05	0.858
ENSG00000186417	GLDN	Whole_Blood	colon	0.02	0.858
ENSG00000156398	SFXN2	Whole_Blood	male	0.01	0.858
ENSG00000095209	TMEM38B	Cells_EBV-transformed_lymphocytes	rectal	-0.01	0.858
ENSG00000198870	STKLD1	Colon_Sigmoid	overall	-0.04	0.858
ENSG00000196950	SLC39A10	Cells_EBV-transformed_lymphocytes	overall	-0.01	0.858
ENSG00000164778	EN2	Adipose_Subcutaneous	colon	0.01	0.858
ENSG00000134453	RBM17	Whole_Blood	proximal	-0.01	0.858
ENSG00000255240	AP001636.3	Whole_Blood	proximal	0.02	0.858
ENSG00000178074	C2orf69	Adipose_Subcutaneous	distal	0.04	0.858
ENSG00000106992	AK1	Adipose_Visceral_Omentum	female	-0.02	0.858
ENSG00000144504	ANKMY1	Colon_Transverse	rectal	0.01	0.858
ENSG00000258559	AC005519.1	Colon_Sigmoid	female	0	0.858
ENSG00000103342	GSPT1	Adipose_Subcutaneous	male	-0.03	0.858
ENSG00000109016	DHRS7B	Adipose_Visceral_Omentum	distal	0.01	0.858
ENSG00000171357	LURAP1	Adipose_Subcutaneous	female	0.01	0.858
ENSG00000104866	PPP1R37	Colon_Sigmoid	rectal	-0.06	0.858
ENSG00000227456	LINC00310	Colon_Transverse	male	-0.03	0.858
ENSG00000113971	NPHP3	Colon_Sigmoid	colon	0	0.858
ENSG00000261737	AL049597.2	Whole_Blood	male	0.02	0.858
ENSG00000124201	ZNFX1	Whole_Blood	proximal	-0.01	0.858
ENSG00000242689	CNTF	Colon_Transverse	male	-0.01	0.858
ENSG00000268618	AC092316.1	Whole_Blood	overall	0.03	0.858
ENSG00000133101	CCNA1	Whole_Blood	female	0	0.858
ENSG00000011105	TSPAN9	Colon_Transverse	male	-0.02	0.858
ENSG00000281332	LINC00997	Adipose_Subcutaneous	proximal	-0.01	0.858
ENSG00000070761	CFAP20	Colon_Transverse	colon	0.04	0.858
ENSG00000198832	SELENOM	Whole_Blood	female	-0.01	0.858
ENSG00000063978	RNF4	Adipose_Visceral_Omentum	proximal	-0.01	0.858
ENSG00000274922	AL139384.1	Colon_Sigmoid	male	0.01	0.858
ENSG00000265369	PCAT18	Colon_Sigmoid	distal	-0.02	0.858
ENSG00000132424	PNISR	Colon_Transverse	male	-0.02	0.858
ENSG00000259488	AC023355.1	Colon_Sigmoid	proximal	0.07	0.858
ENSG00000236882	LINC01554	Adipose_Subcutaneous	rectal	-0.01	0.858
ENSG00000109536	FRG1	Adipose_Subcutaneous	overall	-0.01	0.858
ENSG00000082482	KCNK2	Colon_Transverse	female	-0.02	0.858
ENSG00000164855	TMEM184A	Colon_Sigmoid	distal	0.02	0.858
ENSG00000187094	CCK	Colon_Sigmoid	female	0	0.858
ENSG00000224870	MRPL20-AS1	Adipose_Subcutaneous	rectal	0.05	0.858
ENSG00000161999	JMJD8	Colon_Sigmoid	colon	0.01	0.858
ENSG00000204361	NXPE2	Colon_Transverse	colon	-0.01	0.858
ENSG00000108799	EZH1	Adipose_Subcutaneous	female	0.02	0.858
ENSG00000108799	EZH1	Adipose_Visceral_Omentum	female	0.02	0.858
ENSG00000101400	SNTA1	Colon_Transverse	colon	-0.05	0.858
ENSG00000263002	ZNF234	Whole_Blood	overall	-0.02	0.858
ENSG00000113389	NPR3	Colon_Transverse	proximal	-0.05	0.859
ENSG00000232411	AC009495.2	Adipose_Subcutaneous	overall	-0.01	0.859
ENSG00000171121	KCNMB3	Cells_EBV-transformed_lymphocytes	distal	0.01	0.859
ENSG00000249341	AC124017.1	Cells_EBV-transformed_lymphocytes	overall	0	0.859
ENSG00000156795	WDYHV1	Adipose_Visceral_Omentum	overall	0.06	0.859
ENSG00000114395	CYB561D2	Adipose_Subcutaneous	female	0.01	0.859
ENSG00000204583	LRCOL1	Colon_Transverse	overall	0.01	0.859
ENSG00000225028	AC096541.1	Adipose_Visceral_Omentum	proximal	0.02	0.859
ENSG00000106049	HIBADH	Colon_Sigmoid	overall	0	0.859
ENSG00000184047	DIABLO	Colon_Sigmoid	female	-0.03	0.859
ENSG00000225828	FAM229A	Colon_Transverse	colon	-0.02	0.859
ENSG00000161980	POLR3K	Colon_Sigmoid	rectal	0.01	0.859
ENSG00000267508	ZNF285	Adipose_Visceral_Omentum	male	0	0.859
ENSG00000197905	TEAD4	Adipose_Visceral_Omentum	rectal	-0.01	0.859
ENSG00000166823	MESP1	Colon_Transverse	male	-0.02	0.859
ENSG00000023697	DERA	Colon_Transverse	overall	0.06	0.859
ENSG00000145439	CBR4	Adipose_Visceral_Omentum	male	-0.01	0.859
ENSG00000129083	COPB1	Adipose_Visceral_Omentum	distal	-0.04	0.859
ENSG00000239732	TLR9	Colon_Sigmoid	overall	-0.04	0.859
ENSG00000169085	VXN	Whole_Blood	rectal	0	0.859
ENSG00000188897	AC099489.1	Colon_Sigmoid	male	0.02	0.859
ENSG00000076928	ARHGEF1	Whole_Blood	proximal	-0.02	0.859
ENSG00000226321	CROCC2	Adipose_Visceral_Omentum	colon	0.02	0.859
ENSG00000119402	FBXW2	Adipose_Subcutaneous	overall	0.03	0.859
ENSG00000072121	ZFYVE26	Colon_Sigmoid	proximal	-0.02	0.859
ENSG00000182173	TSEN54	Whole_Blood	female	0.01	0.859
ENSG00000231925	TAPBP	Colon_Sigmoid	male	-0.02	0.859
ENSG00000223930	AC117453.1	Adipose_Visceral_Omentum	male	-0.02	0.859
ENSG00000250486	FAM218A	Colon_Sigmoid	distal	0.02	0.859
ENSG00000100949	RABGGTA	Whole_Blood	male	-0.01	0.859
ENSG00000100106	TRIOBP	Colon_Transverse	female	0.01	0.859
ENSG00000143954	REG3G	Adipose_Visceral_Omentum	male	0.01	0.859
ENSG00000184465	WDR27	Colon_Transverse	male	0	0.859
ENSG00000211448	DIO2	Colon_Sigmoid	male	0.01	0.859
ENSG00000271780	AL118558.3	Whole_Blood	rectal	0.01	0.859
ENSG00000106367	AP1S1	Adipose_Subcutaneous	male	-0.01	0.859
ENSG00000121766	ZCCHC17	Adipose_Visceral_Omentum	colon	0.01	0.859
ENSG00000150630	VEGFC	Cells_EBV-transformed_lymphocytes	distal	0.1	0.859
ENSG00000169612	RAMAC	Colon_Transverse	proximal	-0.06	0.859
ENSG00000256053	COA8	Adipose_Subcutaneous	male	0	0.859
ENSG00000279168	AC105052.4	Adipose_Visceral_Omentum	distal	0.01	0.859
ENSG00000162408	NOL9	Whole_Blood	proximal	0.05	0.859
ENSG00000166548	TK2	Colon_Sigmoid	distal	0.01	0.859
ENSG00000229124	VIM-AS1	Whole_Blood	female	-0.01	0.859
ENSG00000261105	LMO7-AS1	Adipose_Subcutaneous	colon	0	0.859
ENSG00000138311	ZNF365	Cells_EBV-transformed_lymphocytes	male	0	0.859
ENSG00000119431	HDHD3	Colon_Transverse	colon	0.01	0.859
ENSG00000122223	CD244	Adipose_Visceral_Omentum	proximal	0.02	0.859
ENSG00000143375	CGN	Colon_Sigmoid	proximal	0.04	0.859
ENSG00000171121	KCNMB3	Colon_Sigmoid	distal	0.01	0.859
ENSG00000132622	HSPA12B	Colon_Sigmoid	female	0.07	0.859
ENSG00000004766	VPS50	Whole_Blood	colon	-0.01	0.859
ENSG00000103266	STUB1	Whole_Blood	rectal	-0.02	0.859
ENSG00000177302	TOP3A	Adipose_Subcutaneous	male	-0.01	0.859
ENSG00000161860	SYCE2	Adipose_Visceral_Omentum	female	0.01	0.859
ENSG00000148290	SURF1	Whole_Blood	female	0	0.859
ENSG00000219545	UMAD1	Whole_Blood	male	0.01	0.859
ENSG00000061794	MRPS35	Colon_Transverse	male	0.02	0.859
ENSG00000243709	LEFTY1	Adipose_Visceral_Omentum	overall	0	0.859
ENSG00000140543	DET1	Adipose_Subcutaneous	female	-0.01	0.859
ENSG00000256448	AP000763.3	Whole_Blood	colon	-0.01	0.859
ENSG00000244625	MIATNB	Colon_Sigmoid	rectal	0	0.859
ENSG00000271913	AL035530.2	Adipose_Subcutaneous	proximal	0.05	0.859
ENSG00000134030	CTIF	Colon_Transverse	proximal	-0.01	0.859
ENSG00000110583	NAA40	Adipose_Visceral_Omentum	distal	0.02	0.859
ENSG00000259422	AC091100.1	Adipose_Visceral_Omentum	colon	0	0.859
ENSG00000154114	TBCEL	Adipose_Visceral_Omentum	colon	-0.04	0.859
ENSG00000162384	CZIB	Adipose_Subcutaneous	rectal	0	0.859
ENSG00000243317	STMP1	Colon_Transverse	male	-0.01	0.859
ENSG00000126005	MMP24OS	Colon_Transverse	overall	0.01	0.859
ENSG00000278341	AC138028.6	Adipose_Subcutaneous	distal	-0.01	0.859
ENSG00000203782	LOR	Whole_Blood	female	0.01	0.859
ENSG00000102547	CAB39L	Colon_Transverse	overall	0.01	0.859
ENSG00000079150	FKBP7	Adipose_Subcutaneous	female	0	0.859
ENSG00000169246	NPIPB3	Adipose_Subcutaneous	colon	0.01	0.859
ENSG00000107554	DNMBP	Colon_Transverse	distal	-0.01	0.859
ENSG00000250903	GMDS-DT	Adipose_Visceral_Omentum	female	-0.03	0.859
ENSG00000147654	EBAG9	Colon_Transverse	male	-0.01	0.859
ENSG00000107485	GATA3	Colon_Sigmoid	female	0.02	0.859
ENSG00000102580	DNAJC3	Colon_Sigmoid	distal	0.01	0.859
ENSG00000185176	AQP12B	Colon_Transverse	male	0.01	0.859
ENSG00000152217	SETBP1	Whole_Blood	distal	-0.03	0.859
ENSG00000183569	SERHL2	Adipose_Subcutaneous	overall	0	0.859
ENSG00000154328	NEIL2	Colon_Transverse	rectal	-0.01	0.859
ENSG00000100225	FBXO7	Adipose_Subcutaneous	female	0.01	0.859
ENSG00000007923	DNAJC11	Cells_EBV-transformed_lymphocytes	proximal	0.01	0.859
ENSG00000162571	TTLL10	Adipose_Visceral_Omentum	overall	-0.01	0.859
ENSG00000247796	AC008966.1	Colon_Sigmoid	distal	0	0.859
ENSG00000141577	CEP131	Colon_Sigmoid	overall	-0.01	0.859
ENSG00000164904	ALDH7A1	Whole_Blood	overall	-0.01	0.859
ENSG00000161677	JOSD2	Adipose_Visceral_Omentum	female	-0.01	0.859
ENSG00000155957	TMBIM4	Adipose_Subcutaneous	overall	0	0.859
ENSG00000253598	SLC10A5	Adipose_Visceral_Omentum	overall	-0.01	0.859
ENSG00000276916	AL442125.2	Whole_Blood	overall	0.01	0.859
ENSG00000245534	RORA-AS1	Colon_Transverse	rectal	0.02	0.859
ENSG00000275389	AC068790.9	Adipose_Visceral_Omentum	proximal	0.01	0.859
ENSG00000065802	ASB1	Whole_Blood	male	0	0.859
ENSG00000126773	PCNX4	Adipose_Subcutaneous	female	-0.02	0.859
ENSG00000059573	ALDH18A1	Whole_Blood	overall	-0.01	0.859
ENSG00000119844	AFTPH	Adipose_Visceral_Omentum	female	-0.08	0.859
ENSG00000153395	LPCAT1	Adipose_Subcutaneous	overall	0	0.859
ENSG00000224376	AC017104.1	Colon_Sigmoid	overall	-0.01	0.859
ENSG00000111254	AKAP3	Adipose_Subcutaneous	rectal	0	0.859
ENSG00000111596	CNOT2	Colon_Sigmoid	female	0.02	0.859
ENSG00000178343	SHISA3	Adipose_Subcutaneous	overall	-0.02	0.859
ENSG00000106853	PTGR1	Whole_Blood	distal	0	0.859
ENSG00000091140	DLD	Adipose_Subcutaneous	female	-0.01	0.859
ENSG00000258443	AC005225.1	Adipose_Subcutaneous	proximal	0.02	0.859
ENSG00000170379	TCAF2	Whole_Blood	overall	0	0.859
ENSG00000269220	LINC00528	Whole_Blood	rectal	-0.03	0.859
ENSG00000129595	EPB41L4A	Adipose_Visceral_Omentum	proximal	-0.01	0.859
ENSG00000015676	NUDCD3	Colon_Sigmoid	female	0	0.859
ENSG00000107798	LIPA	Adipose_Visceral_Omentum	female	0	0.859
ENSG00000174227	PIGG	Adipose_Visceral_Omentum	rectal	0.01	0.859
ENSG00000189050	RNFT1	Colon_Transverse	distal	0.01	0.859
ENSG00000176974	SHMT1	Adipose_Visceral_Omentum	rectal	0	0.859
ENSG00000012779	ALOX5	Adipose_Subcutaneous	colon	0	0.859
ENSG00000167202	TBC1D2B	Adipose_Visceral_Omentum	overall	0.01	0.859
ENSG00000272701	MESTIT1	Adipose_Visceral_Omentum	colon	-0.02	0.859
ENSG00000224982	TMEM233	Adipose_Visceral_Omentum	female	0.01	0.859
ENSG00000116698	SMG7	Colon_Transverse	proximal	0.01	0.859
ENSG00000259251	AC104590.1	Adipose_Visceral_Omentum	distal	-0.01	0.859
ENSG00000135596	MICAL1	Adipose_Subcutaneous	female	0.01	0.859
ENSG00000133398	MED10	Colon_Sigmoid	rectal	0.01	0.859
ENSG00000170075	GPR37L1	Adipose_Visceral_Omentum	proximal	0.02	0.859
ENSG00000134343	ANO3	Adipose_Visceral_Omentum	male	-0.01	0.859
ENSG00000103351	CLUAP1	Adipose_Visceral_Omentum	distal	0	0.859
ENSG00000000938	FGR	Adipose_Subcutaneous	proximal	0.03	0.859
ENSG00000275389	AC068790.9	Colon_Sigmoid	colon	0.02	0.859
ENSG00000179528	LBX2	Colon_Transverse	overall	-0.01	0.859
ENSG00000143353	LYPLAL1	Adipose_Visceral_Omentum	overall	0.01	0.859
ENSG00000196247	ZNF107	Adipose_Subcutaneous	distal	0	0.859
ENSG00000258702	AL137786.1	Colon_Transverse	proximal	0.01	0.859
ENSG00000255153	TOLLIP-AS1	Adipose_Subcutaneous	female	0.01	0.859
ENSG00000188566	NDOR1	Adipose_Visceral_Omentum	female	0.01	0.859
ENSG00000173372	C1QA	Adipose_Subcutaneous	overall	-0.04	0.859
ENSG00000113851	CRBN	Adipose_Subcutaneous	overall	-0.02	0.859
ENSG00000145247	OCIAD2	Colon_Sigmoid	female	-0.01	0.859
ENSG00000231574	LINC02015	Colon_Sigmoid	colon	0	0.859
ENSG00000125871	MGME1	Cells_EBV-transformed_lymphocytes	proximal	0	0.859
ENSG00000135378	PRRG4	Colon_Transverse	male	-0.02	0.859
ENSG00000188921	HACD4	Adipose_Subcutaneous	male	-0.01	0.859
ENSG00000255240	AP001636.3	Whole_Blood	colon	0.01	0.859
ENSG00000204580	DDR1	Colon_Sigmoid	female	-0.01	0.859
ENSG00000106823	ECM2	Colon_Sigmoid	male	-0.06	0.859
ENSG00000130193	THEM6	Adipose_Visceral_Omentum	female	-0.01	0.859
ENSG00000169087	HSPBAP1	Cells_EBV-transformed_lymphocytes	female	0.01	0.859
ENSG00000119715	ESRRB	Adipose_Visceral_Omentum	distal	0.01	0.859
ENSG00000278540	ACACA	Adipose_Visceral_Omentum	female	0.05	0.859
ENSG00000168556	ING2	Colon_Sigmoid	male	0.01	0.859
ENSG00000176532	PRR15	Adipose_Visceral_Omentum	female	-0.01	0.859
ENSG00000145390	USP53	Whole_Blood	proximal	0	0.859
ENSG00000135250	SRPK2	Adipose_Visceral_Omentum	proximal	-0.01	0.859
ENSG00000188026	RILPL1	Adipose_Visceral_Omentum	distal	-0.02	0.859
ENSG00000251432	LINC02615	Adipose_Visceral_Omentum	proximal	0	0.859
ENSG00000136925	TSTD2	Adipose_Subcutaneous	rectal	-0.02	0.859
ENSG00000101236	RNF24	Colon_Sigmoid	male	0.05	0.859
ENSG00000139187	KLRG1	Cells_EBV-transformed_lymphocytes	distal	0.01	0.859
ENSG00000023041	ZDHHC6	Adipose_Subcutaneous	colon	-0.01	0.859
ENSG00000158748	HTR6	Whole_Blood	rectal	-0.01	0.859
ENSG00000129355	CDKN2D	Colon_Transverse	male	0.02	0.859
ENSG00000169902	TPST1	Adipose_Subcutaneous	female	-0.02	0.859
ENSG00000269947	AC135178.6	Colon_Transverse	female	-0.01	0.859
ENSG00000251661	AC136475.1	Cells_EBV-transformed_lymphocytes	distal	0.01	0.859
ENSG00000147324	MFHAS1	Colon_Sigmoid	male	-0.03	0.859
ENSG00000139233	LLPH	Cells_EBV-transformed_lymphocytes	male	-0.02	0.859
ENSG00000166479	TMX3	Adipose_Subcutaneous	female	-0.01	0.859
ENSG00000081154	PCNP	Colon_Transverse	proximal	0.01	0.859
ENSG00000256269	HMBS	Colon_Transverse	proximal	0	0.859
ENSG00000185518	SV2B	Adipose_Visceral_Omentum	proximal	-0.01	0.859
ENSG00000007255	TRAPPC6A	Adipose_Visceral_Omentum	distal	0.01	0.859
ENSG00000115221	ITGB6	Colon_Transverse	overall	-0.01	0.859
ENSG00000171291	ZNF439	Cells_EBV-transformed_lymphocytes	overall	-0.01	0.859
ENSG00000122176	FMOD	Colon_Transverse	female	0.01	0.859
ENSG00000100804	PSMB5	Colon_Transverse	distal	0	0.859
ENSG00000138587	MNS1	Colon_Transverse	female	0.04	0.859
ENSG00000136279	DBNL	Whole_Blood	rectal	-0.02	0.859
ENSG00000131473	ACLY	Cells_EBV-transformed_lymphocytes	overall	-0.02	0.859
ENSG00000086015	MAST2	Colon_Transverse	male	-0.01	0.859
ENSG00000088002	SULT2B1	Adipose_Visceral_Omentum	colon	-0.01	0.859
ENSG00000115275	MOGS	Colon_Sigmoid	colon	-0.01	0.859
ENSG00000169964	TMEM42	Colon_Sigmoid	colon	0.04	0.859
ENSG00000180730	SHISA2	Colon_Sigmoid	female	-0.02	0.859
ENSG00000189241	TSPYL1	Colon_Sigmoid	female	-0.01	0.859
ENSG00000280071	GATD3B	Cells_EBV-transformed_lymphocytes	female	0	0.859
ENSG00000100053	CRYBB3	Adipose_Visceral_Omentum	overall	0	0.859
ENSG00000206127	GOLGA8O	Colon_Transverse	female	0	0.859
ENSG00000271736	LINC02772	Adipose_Visceral_Omentum	colon	0	0.859
ENSG00000277161	PIGW	Adipose_Subcutaneous	colon	-0.02	0.859
ENSG00000231943	PGM5P4-AS1	Colon_Sigmoid	male	-0.1	0.859
ENSG00000228857	AC104653.1	Colon_Sigmoid	proximal	0.01	0.859
ENSG00000134900	TPP2	Colon_Sigmoid	colon	0.01	0.859
ENSG00000027075	PRKCH	Colon_Sigmoid	rectal	0.03	0.859
ENSG00000184454	NCMAP	Adipose_Subcutaneous	female	-0.02	0.859
ENSG00000274191	AC026333.4	Colon_Sigmoid	overall	-0.02	0.859
ENSG00000186407	CD300E	Colon_Transverse	distal	-0.02	0.859
ENSG00000184113	CLDN5	Whole_Blood	distal	-0.01	0.859
ENSG00000115816	CEBPZ	Colon_Transverse	distal	-0.01	0.859
ENSG00000111775	COX6A1	Adipose_Subcutaneous	male	0.01	0.859
ENSG00000245614	DDX11-AS1	Whole_Blood	female	-0.02	0.859
ENSG00000152457	DCLRE1C	Adipose_Visceral_Omentum	colon	0.01	0.859
ENSG00000163093	BBS5	Adipose_Subcutaneous	proximal	9.44	0.859
ENSG00000170545	SMAGP	Adipose_Visceral_Omentum	female	0	0.859
ENSG00000107929	LARP4B	Colon_Sigmoid	proximal	0.07	0.859
ENSG00000130713	EXOSC2	Colon_Sigmoid	female	-0.03	0.859
ENSG00000177483	RBM44	Cells_EBV-transformed_lymphocytes	male	0	0.859
ENSG00000198873	GRK5	Adipose_Visceral_Omentum	rectal	-0.03	0.859
ENSG00000137038	DMAC1	Adipose_Visceral_Omentum	overall	-0.02	0.859
ENSG00000109736	MFSD10	Colon_Transverse	distal	-0.02	0.859
ENSG00000267219	AC010504.1	Colon_Sigmoid	proximal	-0.02	0.859
ENSG00000267080	ASB16-AS1	Colon_Transverse	colon	-0.01	0.859
ENSG00000271778	AC080013.3	Colon_Sigmoid	proximal	-0.02	0.859
ENSG00000033867	SLC4A7	Cells_EBV-transformed_lymphocytes	proximal	-0.02	0.859
ENSG00000105497	ZNF175	Cells_EBV-transformed_lymphocytes	distal	0	0.859
ENSG00000117010	ZNF684	Cells_EBV-transformed_lymphocytes	overall	-0.02	0.859
ENSG00000151748	SAV1	Adipose_Visceral_Omentum	female	0.01	0.859
ENSG00000255545	AP004608.1	Whole_Blood	distal	0.01	0.859
ENSG00000159496	RGL4	Adipose_Subcutaneous	rectal	0.02	0.859
ENSG00000005700	IBTK	Colon_Sigmoid	male	0.01	0.859
ENSG00000123453	SARDH	Adipose_Subcutaneous	distal	0	0.859
ENSG00000251396	LINC01301	Adipose_Visceral_Omentum	overall	-0.01	0.859
ENSG00000135441	BLOC1S1	Whole_Blood	proximal	0	0.859
ENSG00000169621	APLF	Adipose_Visceral_Omentum	female	0.03	0.859
ENSG00000188004	SNHG28	Adipose_Visceral_Omentum	overall	0	0.859
ENSG00000197568	HHLA3	Cells_EBV-transformed_lymphocytes	rectal	0	0.859
ENSG00000101166	PRELID3B	Colon_Sigmoid	distal	-0.01	0.859
ENSG00000070610	GBA2	Whole_Blood	female	0	0.859
ENSG00000108591	DRG2	Colon_Transverse	male	0.01	0.859
ENSG00000198788	MUC2	Colon_Transverse	colon	-0.02	0.859
ENSG00000163599	CTLA4	Adipose_Subcutaneous	proximal	-0.03	0.859
ENSG00000167535	CACNB3	Colon_Sigmoid	female	-0.02	0.859
ENSG00000168350	DEGS2	Adipose_Subcutaneous	female	-0.01	0.859
ENSG00000267265	AC011476.3	Adipose_Subcutaneous	female	-0.01	0.859
ENSG00000204764	RANBP17	Colon_Transverse	colon	0.02	0.859
ENSG00000132938	MTUS2	Colon_Transverse	rectal	0.52	0.859
ENSG00000113645	WWC1	Whole_Blood	colon	-0.02	0.859
ENSG00000159625	DRC7	Whole_Blood	rectal	0	0.859
ENSG00000168374	ARF4	Colon_Transverse	male	0.01	0.859
ENSG00000083844	ZNF264	Adipose_Subcutaneous	male	-0.01	0.859
ENSG00000204611	ZNF616	Adipose_Visceral_Omentum	female	0.02	0.859
ENSG00000010803	SCMH1	Colon_Transverse	overall	0.01	0.859
ENSG00000115232	ITGA4	Adipose_Subcutaneous	overall	0.01	0.859
ENSG00000181982	CCDC149	Adipose_Visceral_Omentum	male	-0.01	0.859
ENSG00000155760	FZD7	Adipose_Subcutaneous	proximal	-0.02	0.859
ENSG00000106305	AIMP2	Adipose_Visceral_Omentum	rectal	0.02	0.859
ENSG00000106665	CLIP2	Whole_Blood	female	0.02	0.859
ENSG00000163683	SMIM14	Whole_Blood	colon	0.01	0.859
ENSG00000156650	KAT6B	Whole_Blood	proximal	-0.02	0.859
ENSG00000078668	VDAC3	Colon_Transverse	male	0.04	0.859
ENSG00000197586	ENTPD6	Colon_Transverse	colon	0	0.859
ENSG00000133678	TMEM254	Whole_Blood	male	0.01	0.859
ENSG00000227053	AC105446.1	Adipose_Subcutaneous	male	0.01	0.859
ENSG00000008018	PSMB1	Colon_Sigmoid	rectal	-0.01	0.859
ENSG00000254901	BORCS8	Colon_Sigmoid	proximal	0.01	0.859
ENSG00000174718	RESF1	Whole_Blood	proximal	0.01	0.859
ENSG00000119698	PPP4R4	Colon_Transverse	distal	-0.04	0.859
ENSG00000249252	AC098829.1	Colon_Sigmoid	overall	-0.01	0.859
ENSG00000134291	TMEM106C	Adipose_Subcutaneous	male	0.02	0.859
ENSG00000204256	BRD2	Cells_EBV-transformed_lymphocytes	distal	-0.08	0.859
ENSG00000154222	CC2D1B	Colon_Transverse	overall	0.01	0.859
ENSG00000179889	PDXDC1	Colon_Sigmoid	female	-0.02	0.859
ENSG00000134375	TIMM17A	Adipose_Subcutaneous	overall	0.01	0.859
ENSG00000196139	AKR1C3	Colon_Sigmoid	overall	0.01	0.859
ENSG00000179943	FIZ1	Adipose_Subcutaneous	female	-0.01	0.859
ENSG00000206561	COLQ	Adipose_Visceral_Omentum	proximal	0	0.859
ENSG00000280071	GATD3B	Colon_Transverse	female	0	0.859
ENSG00000145990	GFOD1	Adipose_Subcutaneous	rectal	-0.01	0.859
ENSG00000250240	AC008840.1	Adipose_Subcutaneous	female	-0.05	0.859
ENSG00000106290	TAF6	Adipose_Visceral_Omentum	proximal	0.01	0.859
ENSG00000167562	ZNF701	Colon_Sigmoid	rectal	-0.01	0.859
ENSG00000221838	AP4M1	Colon_Transverse	female	0	0.859
ENSG00000165527	ARF6	Cells_EBV-transformed_lymphocytes	male	-0.04	0.859
ENSG00000225828	FAM229A	Colon_Transverse	male	-0.04	0.859
ENSG00000253921	AC091982.1	Colon_Transverse	female	0	0.859
ENSG00000272977	AL008721.2	Whole_Blood	proximal	0	0.859
ENSG00000188626	GOLGA8M	Adipose_Subcutaneous	male	-0.08	0.859
ENSG00000054523	KIF1B	Cells_EBV-transformed_lymphocytes	rectal	0.01	0.859
ENSG00000224046	AC005076.1	Colon_Transverse	overall	-0.01	0.859
ENSG00000253710	ALG11	Adipose_Subcutaneous	proximal	-0.01	0.859
ENSG00000130208	APOC1	Colon_Transverse	female	-0.04	0.859
ENSG00000081791	DELE1	Cells_EBV-transformed_lymphocytes	colon	0.01	0.859
ENSG00000103381	CPPED1	Colon_Sigmoid	colon	0.03	0.859
ENSG00000142252	GEMIN7	Colon_Transverse	rectal	0	0.859
ENSG00000162738	VANGL2	Colon_Transverse	overall	0.05	0.859
ENSG00000205133	TRIQK	Whole_Blood	male	0	0.859
ENSG00000259877	AC009113.1	Adipose_Subcutaneous	proximal	0.02	0.859
ENSG00000177225	GATD1	Adipose_Visceral_Omentum	rectal	0.01	0.859
ENSG00000235563	AL445183.2	Colon_Transverse	female	0.03	0.859
ENSG00000056972	TRAF3IP2	Colon_Sigmoid	rectal	-0.01	0.859
ENSG00000232600	TONSL-AS1	Adipose_Visceral_Omentum	distal	0.01	0.859
ENSG00000076826	CAMSAP3	Colon_Sigmoid	rectal	0.06	0.859
ENSG00000174886	NDUFA11	Adipose_Visceral_Omentum	proximal	0.01	0.859
ENSG00000188610	FAM72B	Adipose_Subcutaneous	rectal	-0.03	0.859
ENSG00000219545	UMAD1	Whole_Blood	colon	0.01	0.859
ENSG00000106404	CLDN15	Colon_Transverse	proximal	-0.06	0.859
ENSG00000170291	ELP5	Whole_Blood	male	0.01	0.859
ENSG00000053372	MRTO4	Cells_EBV-transformed_lymphocytes	distal	0.01	0.859
ENSG00000113719	ERGIC1	Colon_Transverse	colon	0.02	0.859
ENSG00000141655	TNFRSF11A	Colon_Transverse	female	0.12	0.859
ENSG00000130812	ANGPTL6	Whole_Blood	colon	-0.01	0.859
ENSG00000151498	ACAD8	Colon_Transverse	proximal	-0.01	0.859
ENSG00000111886	GABRR2	Colon_Sigmoid	distal	0.01	0.859
ENSG00000119943	PYROXD2	Adipose_Subcutaneous	rectal	0	0.859
ENSG00000154258	ABCA9	Adipose_Subcutaneous	rectal	-0.01	0.859
ENSG00000181847	TIGIT	Colon_Sigmoid	male	-0.03	0.859
ENSG00000247271	ZBED5-AS1	Adipose_Visceral_Omentum	rectal	0	0.859
ENSG00000177946	CENPBD1	Colon_Sigmoid	male	0.01	0.859
ENSG00000196503	ARL9	Colon_Transverse	proximal	0.1	0.859
ENSG00000263001	GTF2I	Colon_Sigmoid	overall	0	0.859
ENSG00000123136	DDX39A	Adipose_Subcutaneous	overall	0.02	0.859
ENSG00000229873	OGFR-AS1	Whole_Blood	distal	0.03	0.859
ENSG00000283646	LINC02009	Whole_Blood	male	0.01	0.859
ENSG00000116199	FAM20B	Adipose_Visceral_Omentum	distal	-0.01	0.859
ENSG00000178752	ERFE	Adipose_Subcutaneous	male	-0.02	0.859
ENSG00000189403	HMGB1	Adipose_Subcutaneous	distal	0.01	0.859
ENSG00000236753	MKLN1-AS	Adipose_Subcutaneous	male	0	0.859
ENSG00000144115	THNSL2	Whole_Blood	male	0	0.859
ENSG00000131149	GSE1	Colon_Sigmoid	proximal	-0.03	0.859
ENSG00000132623	ANKEF1	Colon_Sigmoid	colon	-0.01	0.859
ENSG00000108591	DRG2	Colon_Transverse	overall	-0.01	0.859
ENSG00000136169	SETDB2	Whole_Blood	overall	-0.01	0.859
ENSG00000181444	ZNF467	Colon_Sigmoid	colon	-0.03	0.859
ENSG00000255046	AC069185.1	Whole_Blood	distal	-0.01	0.859
ENSG00000164695	CHMP4C	Whole_Blood	distal	-0.01	0.859
ENSG00000186522	SEPTIN10	Adipose_Visceral_Omentum	proximal	-0.01	0.859
ENSG00000101290	CDS2	Adipose_Visceral_Omentum	distal	0.04	0.859
ENSG00000164221	CCDC112	Cells_EBV-transformed_lymphocytes	colon	0.14	0.859
ENSG00000065029	ZNF76	Whole_Blood	male	-0.01	0.859
ENSG00000068078	FGFR3	Cells_EBV-transformed_lymphocytes	male	-0.01	0.859
ENSG00000153006	SREK1IP1	Colon_Transverse	female	0.01	0.859
ENSG00000154001	PPP2R5E	Adipose_Subcutaneous	overall	0.02	0.859
ENSG00000137876	RSL24D1	Colon_Transverse	distal	-0.01	0.859
ENSG00000168874	ATOH8	Whole_Blood	female	0	0.859
ENSG00000204568	MRPS18B	Adipose_Subcutaneous	rectal	-0.02	0.859
ENSG00000185842	DNAH14	Adipose_Subcutaneous	male	-0.03	0.859
ENSG00000125386	FAM193A	Whole_Blood	rectal	-0.02	0.859
ENSG00000164403	SHROOM1	Adipose_Subcutaneous	colon	0.01	0.859
ENSG00000205038	PKHD1L1	Cells_EBV-transformed_lymphocytes	distal	0	0.859
ENSG00000134265	NAPG	Adipose_Visceral_Omentum	distal	0	0.859
ENSG00000172469	MANEA	Adipose_Subcutaneous	distal	0	0.859
ENSG00000155115	GTF3C6	Adipose_Visceral_Omentum	female	-0.02	0.859
ENSG00000204011	COL5A1-AS1	Colon_Transverse	male	-0.04	0.859
ENSG00000227403	LINC01806	Adipose_Visceral_Omentum	proximal	0	0.859
ENSG00000269386	RAB11B-AS1	Adipose_Subcutaneous	proximal	0.01	0.859
ENSG00000132842	AP3B1	Colon_Sigmoid	proximal	-0.02	0.859
ENSG00000172403	SYNPO2	Colon_Sigmoid	distal	0.03	0.859
ENSG00000105556	MIER2	Colon_Transverse	rectal	0.01	0.859
ENSG00000025708	TYMP	Adipose_Subcutaneous	distal	-0.01	0.859
ENSG00000164741	DLC1	Whole_Blood	male	0.01	0.859
ENSG00000273216	AC002059.1	Adipose_Visceral_Omentum	overall	0.06	0.859
ENSG00000273449	AC093788.1	Cells_EBV-transformed_lymphocytes	colon	0	0.859
ENSG00000146005	PSD2	Colon_Transverse	rectal	0.04	0.859
ENSG00000142330	CAPN10	Whole_Blood	female	0.01	0.859
ENSG00000143954	REG3G	Adipose_Visceral_Omentum	distal	-0.01	0.859
ENSG00000162384	CZIB	Colon_Sigmoid	rectal	0	0.859
ENSG00000130348	QRSL1	Adipose_Visceral_Omentum	overall	0	0.859
ENSG00000275720	AC243830.2	Adipose_Visceral_Omentum	rectal	-0.01	0.859
ENSG00000141576	RNF157	Cells_EBV-transformed_lymphocytes	overall	0	0.859
ENSG00000158864	NDUFS2	Colon_Transverse	female	0.01	0.859
ENSG00000115875	SRSF7	Adipose_Subcutaneous	rectal	-0.01	0.859
ENSG00000101546	RBFA	Colon_Transverse	distal	-0.01	0.859
ENSG00000186260	MRTFB	Adipose_Subcutaneous	overall	0.01	0.859
ENSG00000125630	POLR1B	Colon_Sigmoid	distal	0	0.859
ENSG00000162373	BEND5	Colon_Transverse	female	-0.02	0.859
ENSG00000158825	CDA	Colon_Transverse	overall	0	0.859
ENSG00000152944	MED21	Colon_Transverse	proximal	-0.01	0.859
ENSG00000073578	SDHA	Colon_Sigmoid	male	-0.01	0.859
ENSG00000100029	PES1	Adipose_Subcutaneous	rectal	0.01	0.859
ENSG00000177565	TBL1XR1	Adipose_Visceral_Omentum	colon	-0.01	0.859
ENSG00000137968	SLC44A5	Colon_Transverse	rectal	0.01	0.859
ENSG00000173852	DPY19L1	Adipose_Subcutaneous	proximal	-0.01	0.859
ENSG00000148219	ASTN2	Whole_Blood	proximal	-0.03	0.859
ENSG00000111412	C12orf49	Whole_Blood	proximal	0.01	0.859
ENSG00000160229	ZNF66	Adipose_Visceral_Omentum	male	-0.01	0.859
ENSG00000166265	CYYR1	Whole_Blood	overall	-0.01	0.859
ENSG00000164051	CCDC51	Adipose_Visceral_Omentum	male	0.01	0.859
ENSG00000105889	STEAP1B	Colon_Transverse	distal	-0.01	0.859
ENSG00000184220	CMSS1	Whole_Blood	distal	-0.01	0.859
ENSG00000167193	CRK	Colon_Transverse	male	0.01	0.859
ENSG00000162852	CNST	Adipose_Subcutaneous	male	-0.01	0.859
ENSG00000166946	CCNDBP1	Colon_Sigmoid	colon	0.01	0.859
ENSG00000196793	ZNF239	Cells_EBV-transformed_lymphocytes	overall	-0.01	0.859
ENSG00000185271	KLHL33	Adipose_Visceral_Omentum	colon	0.01	0.859
ENSG00000133983	COX16	Whole_Blood	overall	0.01	0.859
ENSG00000204991	SPIRE2	Colon_Transverse	proximal	-0.01	0.859
ENSG00000175164	ABO	Colon_Transverse	distal	-0.01	0.859
ENSG00000214022	REPIN1	Adipose_Subcutaneous	proximal	-0.01	0.859
ENSG00000166848	TERF2IP	Adipose_Subcutaneous	distal	-0.02	0.859
ENSG00000260859	AC025280.1	Adipose_Subcutaneous	overall	0.01	0.859
ENSG00000197256	KANK2	Colon_Transverse	overall	-0.01	0.859
ENSG00000169085	VXN	Adipose_Visceral_Omentum	proximal	0.01	0.859
ENSG00000184221	OLIG1	Adipose_Visceral_Omentum	male	-0.01	0.859
ENSG00000277425	AL121890.4	Colon_Transverse	male	-0.02	0.859
ENSG00000153774	CFDP1	Colon_Transverse	colon	0.01	0.859
ENSG00000163346	PBXIP1	Adipose_Visceral_Omentum	distal	0.01	0.859
ENSG00000262528	AL022341.2	Whole_Blood	female	0.01	0.859
ENSG00000177731	FLII	Whole_Blood	male	0.01	0.859
ENSG00000092036	HAUS4	Whole_Blood	male	0	0.859
ENSG00000269959	SPACA6P-AS	Adipose_Subcutaneous	overall	0.06	0.859
ENSG00000164099	PRSS12	Adipose_Subcutaneous	male	-0.02	0.859
ENSG00000115368	WDR75	Colon_Transverse	rectal	-0.01	0.859
ENSG00000167543	TP53I13	Whole_Blood	male	0.01	0.859
ENSG00000109113	RAB34	Colon_Sigmoid	proximal	-0.01	0.859
ENSG00000197467	COL13A1	Whole_Blood	distal	-0.01	0.859
ENSG00000119446	RBM18	Cells_EBV-transformed_lymphocytes	rectal	0.01	0.859
ENSG00000118308	LRMP	Whole_Blood	female	-0.04	0.859
ENSG00000010310	GIPR	Cells_EBV-transformed_lymphocytes	female	0.01	0.859
ENSG00000186073	C15orf41	Cells_EBV-transformed_lymphocytes	male	-0.08	0.859
ENSG00000233521	LINC01638	Adipose_Subcutaneous	colon	0.01	0.86
ENSG00000203791	EEF1AKMT2	Whole_Blood	proximal	0.01	0.86
ENSG00000151376	ME3	Adipose_Subcutaneous	distal	0.01	0.86
ENSG00000077063	CTTNBP2	Colon_Sigmoid	male	0.02	0.86
ENSG00000160957	RECQL4	Adipose_Visceral_Omentum	distal	-0.01	0.86
ENSG00000263001	GTF2I	Colon_Transverse	distal	0.01	0.86
ENSG00000137601	NEK1	Adipose_Subcutaneous	overall	0	0.86
ENSG00000105483	CARD8	Adipose_Subcutaneous	female	-0.01	0.86
ENSG00000257526	AC107032.2	Adipose_Visceral_Omentum	distal	-0.01	0.86
ENSG00000267780	AC021594.2	Whole_Blood	distal	0.01	0.86
ENSG00000089157	RPLP0	Colon_Sigmoid	proximal	0.06	0.86
ENSG00000265752	AC010754.1	Colon_Sigmoid	colon	-0.01	0.86
ENSG00000175806	MSRA	Adipose_Subcutaneous	female	0.01	0.86
ENSG00000236882	LINC01554	Adipose_Subcutaneous	distal	0.01	0.86
ENSG00000100836	PABPN1	Colon_Sigmoid	male	-0.02	0.86
ENSG00000102904	TSNAXIP1	Adipose_Subcutaneous	colon	-0.01	0.86
ENSG00000264006	AKR1C8P	Whole_Blood	distal	-0.01	0.86
ENSG00000072364	AFF4	Cells_EBV-transformed_lymphocytes	rectal	0.01	0.86
ENSG00000232884	AF127936.2	Adipose_Visceral_Omentum	distal	0.17	0.86
ENSG00000224413	AP001476.1	Colon_Transverse	female	-0.02	0.86
ENSG00000105520	PLPPR2	Adipose_Visceral_Omentum	proximal	-0.01	0.86
ENSG00000108651	UTP6	Adipose_Visceral_Omentum	male	-0.01	0.86
ENSG00000066654	THUMPD1	Adipose_Visceral_Omentum	proximal	-0.03	0.86
ENSG00000273998	AL049794.1	Colon_Transverse	distal	0.01	0.86
ENSG00000253214	AC079209.1	Adipose_Visceral_Omentum	overall	-0.01	0.86
ENSG00000267439	AD000671.3	Adipose_Visceral_Omentum	female	0.05	0.86
ENSG00000116679	IVNS1ABP	Cells_EBV-transformed_lymphocytes	overall	-0.08	0.86
ENSG00000092140	G2E3	Colon_Sigmoid	proximal	-0.03	0.86
ENSG00000258733	LINC02328	Adipose_Subcutaneous	rectal	0.03	0.86
ENSG00000229152	ANKRD10-IT1	Adipose_Visceral_Omentum	colon	-0.01	0.86
ENSG00000250159	AC106791.1	Colon_Sigmoid	overall	-0.01	0.86
ENSG00000161204	ABCF3	Colon_Transverse	colon	0.01	0.86
ENSG00000142102	PGGHG	Whole_Blood	proximal	0	0.86
ENSG00000143355	LHX9	Adipose_Visceral_Omentum	female	0.01	0.86
ENSG00000169231	THBS3	Colon_Sigmoid	proximal	0	0.86
ENSG00000117479	SLC19A2	Whole_Blood	male	0.01	0.86
ENSG00000178927	CYBC1	Adipose_Visceral_Omentum	male	0.01	0.86
ENSG00000172869	DMXL1	Colon_Sigmoid	rectal	-0.06	0.86
ENSG00000104324	CPQ	Adipose_Subcutaneous	colon	-0.01	0.86
ENSG00000108256	NUFIP2	Cells_EBV-transformed_lymphocytes	proximal	-0.01	0.86
ENSG00000214063	TSPAN4	Colon_Transverse	colon	0.01	0.86
ENSG00000271849	AC012603.1	Adipose_Subcutaneous	male	-0.02	0.86
ENSG00000126460	PRRG2	Adipose_Subcutaneous	distal	-0.04	0.86
ENSG00000227355	AL359644.1	Whole_Blood	proximal	0.01	0.86
ENSG00000198917	SPOUT1	Adipose_Subcutaneous	colon	-0.01	0.86
ENSG00000278156	TSC22D1-AS1	Colon_Transverse	distal	0.08	0.86
ENSG00000067955	CBFB	Adipose_Subcutaneous	distal	0.04	0.86
ENSG00000136874	STX17	Cells_EBV-transformed_lymphocytes	female	-0.01	0.86
ENSG00000054598	FOXC1	Colon_Transverse	distal	-0.08	0.86
ENSG00000100416	TRMU	Colon_Transverse	rectal	0.02	0.86
ENSG00000155846	PPARGC1B	Whole_Blood	male	0.04	0.86
ENSG00000102753	KPNA3	Colon_Transverse	overall	-0.03	0.86
ENSG00000109113	RAB34	Whole_Blood	proximal	-0.01	0.86
ENSG00000137103	TMEM8B	Cells_EBV-transformed_lymphocytes	colon	0.01	0.86
ENSG00000230163	AL122010.1	Adipose_Subcutaneous	rectal	-0.01	0.86
ENSG00000095539	SEMA4G	Whole_Blood	rectal	0.02	0.86
ENSG00000156535	CD109	Whole_Blood	overall	0	0.86
ENSG00000267481	AC011477.2	Adipose_Subcutaneous	female	0.03	0.86
ENSG00000080854	IGSF9B	Adipose_Subcutaneous	colon	-0.01	0.86
ENSG00000223768	LINC00205	Colon_Transverse	overall	-0.01	0.86
ENSG00000184602	SNN	Cells_EBV-transformed_lymphocytes	rectal	-0.07	0.86
ENSG00000131389	SLC6A6	Adipose_Subcutaneous	male	0.01	0.86
ENSG00000134030	CTIF	Colon_Sigmoid	proximal	-0.02	0.86
ENSG00000143028	SYPL2	Colon_Transverse	proximal	-0.01	0.86
ENSG00000185615	PDIA2	Adipose_Visceral_Omentum	distal	0.03	0.86
ENSG00000104870	FCGRT	Whole_Blood	distal	-0.01	0.86
ENSG00000188659	SAXO2	Adipose_Visceral_Omentum	male	0.01	0.86
ENSG00000272180	AC011306.1	Colon_Transverse	female	0.01	0.86
ENSG00000164902	PHAX	Colon_Sigmoid	proximal	-0.04	0.86
ENSG00000214787	MS4A4E	Colon_Transverse	rectal	-0.03	0.86
ENSG00000205937	RNPS1	Adipose_Subcutaneous	male	0.01	0.86
ENSG00000182230	FAM153B	Adipose_Subcutaneous	male	0.02	0.86
ENSG00000174165	ZDHHC24	Colon_Sigmoid	male	-0.02	0.86
ENSG00000002587	HS3ST1	Adipose_Subcutaneous	overall	0.03	0.86
ENSG00000117834	SLC5A9	Colon_Transverse	overall	0	0.86
ENSG00000247473	CARS-AS1	Adipose_Visceral_Omentum	female	-0.03	0.86
ENSG00000162888	C1orf147	Colon_Sigmoid	overall	0.01	0.86
ENSG00000239887	C1orf226	Colon_Transverse	proximal	0.01	0.86
ENSG00000179335	CLK3	Adipose_Subcutaneous	male	0.03	0.86
ENSG00000175707	KDF1	Colon_Transverse	distal	0.01	0.86
ENSG00000122203	KIAA1191	Whole_Blood	colon	0.02	0.86
ENSG00000131759	RARA	Colon_Transverse	female	-0.03	0.86
ENSG00000183542	KLRC4	Colon_Sigmoid	female	-0.03	0.86
ENSG00000103148	NPRL3	Adipose_Subcutaneous	distal	0	0.86
ENSG00000175707	KDF1	Colon_Transverse	colon	0.01	0.86
ENSG00000196196	HRCT1	Colon_Transverse	overall	0	0.86
ENSG00000185909	KLHDC8B	Colon_Sigmoid	distal	0.01	0.86
ENSG00000170909	OSCAR	Whole_Blood	female	0	0.86
ENSG00000166716	ZNF592	Colon_Sigmoid	male	0.01	0.86
ENSG00000260552	AC023043.1	Adipose_Visceral_Omentum	proximal	-0.02	0.86
ENSG00000213123	TCTEX1D2	Cells_EBV-transformed_lymphocytes	distal	-0.01	0.86
ENSG00000150510	FAM124A	Whole_Blood	female	0.01	0.86
ENSG00000128881	TTBK2	Adipose_Visceral_Omentum	male	0.02	0.86
ENSG00000169085	VXN	Adipose_Subcutaneous	distal	-0.02	0.86
ENSG00000133059	DSTYK	Adipose_Visceral_Omentum	colon	0.01	0.86
ENSG00000021762	OSBPL5	Colon_Sigmoid	female	-0.01	0.86
ENSG00000187535	IFT140	Adipose_Visceral_Omentum	female	-0.01	0.86
ENSG00000177917	ARL6IP6	Adipose_Subcutaneous	overall	0.02	0.86
ENSG00000150045	KLRF1	Colon_Transverse	proximal	0.02	0.86
ENSG00000161682	FAM171A2	Adipose_Subcutaneous	distal	0.03	0.86
ENSG00000165113	GKAP1	Cells_EBV-transformed_lymphocytes	male	0.01	0.86
ENSG00000085644	ZNF213	Adipose_Visceral_Omentum	female	0.01	0.86
ENSG00000100890	PRORP	Colon_Sigmoid	proximal	-0.01	0.86
ENSG00000160193	WDR4	Adipose_Visceral_Omentum	rectal	0.04	0.86
ENSG00000100104	SRRD	Colon_Sigmoid	rectal	0	0.86
ENSG00000259478	AC024651.1	Colon_Sigmoid	female	-0.01	0.86
ENSG00000248333	CDK11B	Whole_Blood	overall	0.01	0.86
ENSG00000196810	CTBP1-DT	Colon_Sigmoid	colon	0	0.86
ENSG00000171843	MLLT3	Adipose_Subcutaneous	proximal	0.06	0.86
ENSG00000166435	XRRA1	Colon_Transverse	distal	-0.01	0.86
ENSG00000110079	MS4A4A	Adipose_Subcutaneous	overall	0.01	0.86
ENSG00000274736	CCL23	Colon_Sigmoid	colon	0.08	0.86
ENSG00000214456	PLIN5	Adipose_Subcutaneous	male	0.03	0.86
ENSG00000267412	AC092068.2	Adipose_Visceral_Omentum	male	0.03	0.86
ENSG00000276449	AC004076.2	Adipose_Visceral_Omentum	rectal	-0.01	0.86
ENSG00000197599	CCDC154	Adipose_Subcutaneous	distal	0	0.86
ENSG00000111837	MAK	Whole_Blood	overall	0.01	0.86
ENSG00000162572	SCNN1D	Colon_Sigmoid	distal	-0.03	0.86
ENSG00000257337	AC068888.1	Adipose_Visceral_Omentum	male	-0.02	0.86
ENSG00000226686	LINC01535	Colon_Transverse	distal	0	0.86
ENSG00000183741	CBX6	Adipose_Subcutaneous	distal	-0.01	0.86
ENSG00000248514	AC008443.4	Colon_Sigmoid	colon	0	0.86
ENSG00000182621	PLCB1	Adipose_Visceral_Omentum	female	-0.2	0.86
ENSG00000249388	AC023794.3	Colon_Transverse	colon	-0.06	0.86
ENSG00000152382	TADA1	Adipose_Subcutaneous	female	-0.01	0.86
ENSG00000144791	LIMD1	Adipose_Subcutaneous	rectal	0	0.86
ENSG00000255408	PCDHA3	Colon_Transverse	distal	0.04	0.86
ENSG00000267251	AC139100.1	Colon_Transverse	proximal	-0.01	0.86
ENSG00000132906	CASP9	Adipose_Subcutaneous	colon	-0.01	0.86
ENSG00000146085	MMUT	Colon_Sigmoid	male	0	0.86
ENSG00000125046	SSUH2	Adipose_Subcutaneous	distal	-0.02	0.86
ENSG00000088826	SMOX	Colon_Transverse	distal	-0.03	0.86
ENSG00000154767	XPC	Adipose_Subcutaneous	distal	-0.01	0.86
ENSG00000151498	ACAD8	Colon_Sigmoid	male	-0.01	0.86
ENSG00000136986	DERL1	Colon_Sigmoid	distal	0.01	0.86
ENSG00000267508	ZNF285	Colon_Sigmoid	male	0	0.86
ENSG00000197497	ZNF665	Adipose_Subcutaneous	male	-0.02	0.86
ENSG00000198848	CES1	Adipose_Visceral_Omentum	colon	-0.01	0.86
ENSG00000006744	ELAC2	Whole_Blood	proximal	0	0.86
ENSG00000278740	AC005332.7	Whole_Blood	female	0.01	0.86
ENSG00000008324	SS18L2	Whole_Blood	female	0.02	0.86
ENSG00000183833	MAATS1	Cells_EBV-transformed_lymphocytes	colon	0	0.86
ENSG00000260388	LINC00562	Adipose_Visceral_Omentum	rectal	0.02	0.86
ENSG00000100744	GSKIP	Adipose_Subcutaneous	proximal	0	0.86
ENSG00000166960	CCDC178	Colon_Transverse	male	0.03	0.86
ENSG00000263001	GTF2I	Cells_EBV-transformed_lymphocytes	proximal	0	0.86
ENSG00000025708	TYMP	Colon_Sigmoid	female	-0.01	0.86
ENSG00000125813	PAX1	Adipose_Subcutaneous	distal	-0.05	0.86
ENSG00000072864	NDE1	Adipose_Visceral_Omentum	distal	-0.01	0.86
ENSG00000189129	PLAC9	Adipose_Visceral_Omentum	distal	0.01	0.86
ENSG00000120049	KCNIP2	Colon_Sigmoid	overall	0.01	0.86
ENSG00000267795	SMIM22	Colon_Sigmoid	overall	-0.01	0.86
ENSG00000119401	TRIM32	Whole_Blood	proximal	0.02	0.86
ENSG00000165644	COMTD1	Adipose_Visceral_Omentum	rectal	-0.52	0.86
ENSG00000246089	AC016065.1	Cells_EBV-transformed_lymphocytes	distal	-0.05	0.86
ENSG00000162927	PUS10	Colon_Transverse	male	-0.01	0.86
ENSG00000062598	ELMO2	Cells_EBV-transformed_lymphocytes	male	0.02	0.86
ENSG00000187535	IFT140	Adipose_Subcutaneous	colon	-0.01	0.86
ENSG00000186160	CYP4Z1	Adipose_Visceral_Omentum	female	-0.01	0.86
ENSG00000276702	AC010809.3	Adipose_Subcutaneous	overall	0.02	0.86
ENSG00000112578	BYSL	Colon_Sigmoid	female	0.01	0.86
ENSG00000197253	TPSB2	Adipose_Subcutaneous	rectal	-0.01	0.86
ENSG00000158156	XKR8	Adipose_Visceral_Omentum	proximal	-0.03	0.86
ENSG00000186260	MRTFB	Adipose_Visceral_Omentum	overall	0.01	0.86
ENSG00000105479	CCDC114	Cells_EBV-transformed_lymphocytes	female	-0.01	0.86
ENSG00000236841	AC007750.1	Adipose_Subcutaneous	proximal	0.03	0.86
ENSG00000156711	MAPK13	Cells_EBV-transformed_lymphocytes	female	-0.01	0.86
ENSG00000140650	PMM2	Adipose_Visceral_Omentum	overall	-0.01	0.86
ENSG00000106692	FKTN	Adipose_Subcutaneous	male	0.01	0.86
ENSG00000130635	COL5A1	Adipose_Visceral_Omentum	male	-0.09	0.86
ENSG00000228201	AL022341.1	Adipose_Subcutaneous	male	0.02	0.86
ENSG00000261701	HPR	Whole_Blood	colon	-0.01	0.86
ENSG00000196417	ZNF765	Whole_Blood	overall	0	0.86
ENSG00000246334	PRR7-AS1	Adipose_Subcutaneous	colon	0.02	0.86
ENSG00000196456	ZNF775	Adipose_Visceral_Omentum	proximal	-0.03	0.86
ENSG00000122741	DCAF10	Cells_EBV-transformed_lymphocytes	proximal	0.03	0.86
ENSG00000184508	HDDC3	Adipose_Subcutaneous	rectal	0.01	0.86
ENSG00000272333	KMT2B	Adipose_Subcutaneous	distal	0.02	0.86
ENSG00000188542	DUSP28	Whole_Blood	male	-0.02	0.86
ENSG00000272564	AC012511.1	Adipose_Visceral_Omentum	male	-0.01	0.86
ENSG00000153485	TMEM251	Colon_Sigmoid	overall	-0.02	0.86
ENSG00000267751	AC009005.1	Colon_Transverse	colon	0	0.86
ENSG00000223609	HBD	Colon_Sigmoid	rectal	-0.07	0.86
ENSG00000140104	CLBA1	Colon_Sigmoid	male	0	0.86
ENSG00000158887	MPZ	Colon_Sigmoid	proximal	-0.01	0.86
ENSG00000281468	AC006504.7	Whole_Blood	male	-0.01	0.86
ENSG00000272777	AC019131.2	Cells_EBV-transformed_lymphocytes	distal	0	0.86
ENSG00000226935	LINC00161	Colon_Sigmoid	male	-0.02	0.86
ENSG00000143862	ARL8A	Adipose_Visceral_Omentum	rectal	-0.02	0.86
ENSG00000237126	AC073254.1	Colon_Transverse	distal	-0.01	0.86
ENSG00000204084	INPP5B	Adipose_Visceral_Omentum	rectal	0	0.86
ENSG00000011258	MBTD1	Cells_EBV-transformed_lymphocytes	distal	-0.04	0.86
ENSG00000110427	KIAA1549L	Cells_EBV-transformed_lymphocytes	rectal	0.01	0.86
ENSG00000173852	DPY19L1	Adipose_Subcutaneous	female	0.01	0.86
ENSG00000196666	FAM180B	Adipose_Subcutaneous	rectal	-0.05	0.86
ENSG00000169957	ZNF768	Colon_Transverse	male	0.02	0.86
ENSG00000171310	CHST11	Whole_Blood	male	-0.01	0.86
ENSG00000245812	LINC02202	Colon_Transverse	distal	-0.01	0.86
ENSG00000137975	CLCA2	Adipose_Subcutaneous	distal	0.02	0.86
ENSG00000174780	SRP72	Whole_Blood	colon	0	0.86
ENSG00000237523	LINC00857	Adipose_Visceral_Omentum	female	-0.02	0.86
ENSG00000069696	DRD4	Adipose_Visceral_Omentum	overall	0	0.86
ENSG00000147654	EBAG9	Whole_Blood	proximal	-0.01	0.86
ENSG00000176692	FOXC2	Colon_Sigmoid	colon	0.01	0.86
ENSG00000125848	FLRT3	Colon_Sigmoid	male	-0.04	0.86
ENSG00000259583	AC015712.2	Colon_Sigmoid	female	-0.01	0.86
ENSG00000156253	RWDD2B	Colon_Transverse	overall	0	0.86
ENSG00000173110	HSPA6	Whole_Blood	proximal	-0.03	0.86
ENSG00000077585	GPR137B	Colon_Transverse	overall	0.01	0.86
ENSG00000005206	SPPL2B	Adipose_Visceral_Omentum	female	0	0.86
ENSG00000121766	ZCCHC17	Colon_Transverse	female	0.01	0.86
ENSG00000127884	ECHS1	Colon_Sigmoid	male	0	0.86
ENSG00000119041	GTF3C3	Adipose_Subcutaneous	proximal	0.03	0.86
ENSG00000181074	OR52N4	Adipose_Visceral_Omentum	proximal	0.01	0.86
ENSG00000144791	LIMD1	Colon_Sigmoid	female	0	0.86
ENSG00000170439	METTL7B	Cells_EBV-transformed_lymphocytes	proximal	0	0.86
ENSG00000128849	CGNL1	Adipose_Visceral_Omentum	rectal	-0.01	0.86
ENSG00000206432	TMEM200C	Colon_Sigmoid	female	0.02	0.86
ENSG00000125735	TNFSF14	Adipose_Subcutaneous	female	-0.03	0.86
ENSG00000221944	TIGD1	Colon_Sigmoid	colon	0.01	0.86
ENSG00000106638	TBL2	Adipose_Subcutaneous	male	-0.01	0.86
ENSG00000163608	NEPRO	Colon_Sigmoid	distal	0.01	0.86
ENSG00000203778	FAM229B	Colon_Transverse	colon	0	0.86
ENSG00000153012	LGI2	Adipose_Subcutaneous	proximal	0.01	0.86
ENSG00000169862	CTNND2	Colon_Sigmoid	overall	0.02	0.86
ENSG00000151136	BTBD11	Whole_Blood	male	-0.01	0.86
ENSG00000197217	ENTPD4	Cells_EBV-transformed_lymphocytes	proximal	0.01	0.86
ENSG00000152439	ZNF773	Colon_Sigmoid	proximal	-0.01	0.86
ENSG00000272109	AC008906.2	Adipose_Visceral_Omentum	colon	0	0.86
ENSG00000089094	KDM2B	Whole_Blood	female	-0.03	0.86
ENSG00000213512	GBP7	Colon_Sigmoid	female	0	0.86
ENSG00000169981	ZNF35	Colon_Transverse	female	0.01	0.86
ENSG00000271079	CTAGE15	Adipose_Visceral_Omentum	rectal	-0.01	0.86
ENSG00000185946	RNPC3	Colon_Sigmoid	distal	-0.01	0.86
ENSG00000149532	CPSF7	Adipose_Subcutaneous	rectal	0.03	0.86
ENSG00000109062	SLC9A3R1	Whole_Blood	overall	-0.02	0.86
ENSG00000166762	CATSPER2	Colon_Sigmoid	colon	0	0.86
ENSG00000198399	ITSN2	Adipose_Visceral_Omentum	overall	0.01	0.86
ENSG00000196220	SRGAP3	Cells_EBV-transformed_lymphocytes	female	-0.01	0.86
ENSG00000163344	PMVK	Whole_Blood	male	-0.02	0.86
ENSG00000259905	PWRN1	Adipose_Visceral_Omentum	male	0.02	0.86
ENSG00000261467	AC099398.1	Adipose_Visceral_Omentum	overall	0	0.86
ENSG00000183828	NUDT14	Cells_EBV-transformed_lymphocytes	colon	0	0.86
ENSG00000141556	TBCD	Colon_Sigmoid	overall	0	0.86
ENSG00000177990	DPY19L2	Whole_Blood	colon	0	0.86
ENSG00000135736	CCDC102A	Adipose_Subcutaneous	female	0.01	0.86
ENSG00000241644	INMT	Colon_Transverse	proximal	0.01	0.86
ENSG00000221890	NPTXR	Colon_Sigmoid	male	-0.02	0.86
ENSG00000204764	RANBP17	Adipose_Subcutaneous	colon	0.02	0.86
ENSG00000173226	IQCB1	Colon_Sigmoid	distal	0	0.86
ENSG00000262155	LINC02175	Whole_Blood	female	-0.01	0.86
ENSG00000160075	SSU72	Adipose_Subcutaneous	distal	0	0.86
ENSG00000261744	AC116552.1	Adipose_Subcutaneous	distal	-0.01	0.86
ENSG00000261821	AC090826.1	Colon_Sigmoid	male	-0.08	0.86
ENSG00000114779	ABHD14B	Adipose_Subcutaneous	distal	0	0.86
ENSG00000142621	FHAD1	Colon_Transverse	distal	0.01	0.86
ENSG00000204172	AGAP10	Colon_Sigmoid	female	-0.01	0.86
ENSG00000238290	AL034417.2	Colon_Transverse	rectal	0.01	0.86
ENSG00000162927	PUS10	Colon_Sigmoid	proximal	0.01	0.86
ENSG00000069345	DNAJA2	Adipose_Subcutaneous	female	-0.03	0.86
ENSG00000262312	AC004494.1	Colon_Transverse	distal	0.01	0.86
ENSG00000250266	LINC01612	Colon_Transverse	overall	0	0.86
ENSG00000026508	CD44	Colon_Transverse	male	0.01	0.86
ENSG00000276980	AC008760.2	Cells_EBV-transformed_lymphocytes	colon	-0.01	0.86
ENSG00000139445	FOXN4	Colon_Transverse	rectal	0.02	0.86
ENSG00000127507	ADGRE2	Whole_Blood	distal	0	0.86
ENSG00000272912	AL356608.1	Colon_Sigmoid	female	-0.01	0.86
ENSG00000140455	USP3	Colon_Sigmoid	colon	0.02	0.86
ENSG00000124383	MPHOSPH10	Colon_Transverse	rectal	-0.02	0.86
ENSG00000128510	CPA4	Adipose_Visceral_Omentum	distal	-0.01	0.86
ENSG00000164967	RPP25L	Colon_Transverse	male	0.01	0.86
ENSG00000122140	MRPS2	Cells_EBV-transformed_lymphocytes	female	-0.01	0.86
ENSG00000135723	FHOD1	Cells_EBV-transformed_lymphocytes	male	-0.01	0.86
ENSG00000197147	LRRC8B	Colon_Transverse	colon	0.01	0.86
ENSG00000177558	FAM187B	Adipose_Subcutaneous	rectal	-0.03	0.86
ENSG00000143862	ARL8A	Adipose_Subcutaneous	rectal	-0.02	0.86
ENSG00000170667	RASA4B	Adipose_Visceral_Omentum	proximal	0.01	0.86
ENSG00000221944	TIGD1	Adipose_Visceral_Omentum	distal	-0.01	0.86
ENSG00000052841	TTC17	Colon_Sigmoid	overall	-0.01	0.86
ENSG00000162639	HENMT1	Whole_Blood	female	0.02	0.86
ENSG00000187609	EXD3	Whole_Blood	female	0.01	0.86
ENSG00000196839	ADA	Adipose_Visceral_Omentum	male	0.02	0.86
ENSG00000103253	HAGHL	Colon_Sigmoid	distal	-0.02	0.86
ENSG00000273151	AC073957.3	Colon_Sigmoid	male	-0.02	0.86
ENSG00000175170	FAM182B	Colon_Sigmoid	male	0	0.86
ENSG00000169136	ATF5	Colon_Sigmoid	distal	-0.01	0.86
ENSG00000073969	NSF	Cells_EBV-transformed_lymphocytes	distal	0.01	0.86
ENSG00000269235	ZNF350-AS1	Adipose_Visceral_Omentum	rectal	-0.02	0.86
ENSG00000146221	TCTE1	Colon_Sigmoid	proximal	-0.01	0.86
ENSG00000223704	LINC01422	Adipose_Visceral_Omentum	rectal	0	0.86
ENSG00000153956	CACNA2D1	Adipose_Visceral_Omentum	overall	0.02	0.86
ENSG00000141506	PIK3R5	Cells_EBV-transformed_lymphocytes	distal	0.01	0.86
ENSG00000167186	COQ7	Colon_Sigmoid	colon	0	0.86
ENSG00000270673	YTHDF3-AS1	Colon_Transverse	overall	0.01	0.86
ENSG00000198909	MAP3K3	Adipose_Visceral_Omentum	male	0.01	0.86
ENSG00000115816	CEBPZ	Whole_Blood	female	-0.01	0.86
ENSG00000198853	RUSC2	Whole_Blood	distal	-0.01	0.86
ENSG00000121060	TRIM25	Cells_EBV-transformed_lymphocytes	male	0.01	0.86
ENSG00000272899	ATP6V1FNB	Colon_Sigmoid	overall	-0.02	0.86
ENSG00000172965	MIR4435-2HG	Adipose_Subcutaneous	overall	-0.01	0.86
ENSG00000120093	HOXB3	Colon_Sigmoid	overall	-0.01	0.86
ENSG00000173137	ADCK5	Cells_EBV-transformed_lymphocytes	distal	-0.03	0.86
ENSG00000159625	DRC7	Adipose_Visceral_Omentum	rectal	0.02	0.86
ENSG00000142330	CAPN10	Adipose_Subcutaneous	female	0.01	0.86
ENSG00000172403	SYNPO2	Colon_Transverse	male	-0.02	0.86
ENSG00000233926	AL591368.1	Colon_Sigmoid	female	-0.01	0.86
ENSG00000119396	RAB14	Adipose_Visceral_Omentum	distal	-0.02	0.86
ENSG00000115756	HPCAL1	Cells_EBV-transformed_lymphocytes	female	0.01	0.86
ENSG00000104679	R3HCC1	Adipose_Subcutaneous	proximal	-0.02	0.86
ENSG00000117519	CNN3	Colon_Sigmoid	overall	-0.02	0.86
ENSG00000273313	RBAKDN	Colon_Transverse	rectal	0.01	0.86
ENSG00000166436	TRIM66	Colon_Sigmoid	distal	0	0.86
ENSG00000142512	SIGLEC10	Whole_Blood	distal	-0.01	0.86
ENSG00000134375	TIMM17A	Whole_Blood	rectal	0.01	0.86
ENSG00000119314	PTBP3	Colon_Transverse	colon	0.02	0.86
ENSG00000187699	C2orf88	Adipose_Visceral_Omentum	distal	0.03	0.86
ENSG00000105887	MTPN	Colon_Sigmoid	female	0.07	0.86
ENSG00000244617	ASPRV1	Cells_EBV-transformed_lymphocytes	proximal	-0.01	0.86
ENSG00000224870	MRPL20-AS1	Whole_Blood	colon	0.29	0.86
ENSG00000168702	LRP1B	Colon_Sigmoid	distal	0.01	0.86
ENSG00000100116	GCAT	Cells_EBV-transformed_lymphocytes	colon	0.01	0.86
ENSG00000116132	PRRX1	Colon_Sigmoid	male	0.01	0.86
ENSG00000249846	LINC02021	Colon_Transverse	distal	0.01	0.86
ENSG00000186260	MRTFB	Colon_Transverse	overall	0.01	0.86
ENSG00000237232	ZNF295-AS1	Adipose_Visceral_Omentum	proximal	-0.01	0.86
ENSG00000225670	CADM3-AS1	Adipose_Visceral_Omentum	colon	0.02	0.86
ENSG00000092200	RPGRIP1	Colon_Transverse	female	-0.01	0.86
ENSG00000077935	SMC1B	Cells_EBV-transformed_lymphocytes	female	-0.01	0.86
ENSG00000273311	DGCR11	Adipose_Visceral_Omentum	proximal	0	0.86
ENSG00000250999	AC136604.3	Colon_Transverse	overall	0.01	0.86
ENSG00000179855	GIPC3	Cells_EBV-transformed_lymphocytes	distal	0.01	0.86
ENSG00000104888	SLC17A7	Colon_Sigmoid	proximal	0.05	0.86
ENSG00000260388	LINC00562	Colon_Sigmoid	rectal	-0.18	0.86
ENSG00000122779	TRIM24	Adipose_Subcutaneous	colon	0	0.86
ENSG00000168067	MAP4K2	Colon_Sigmoid	distal	0.01	0.86
ENSG00000162384	CZIB	Adipose_Visceral_Omentum	rectal	0	0.86
ENSG00000239519	CADM2-AS1	Adipose_Visceral_Omentum	male	-0.01	0.86
ENSG00000100926	TM9SF1	Adipose_Visceral_Omentum	rectal	0.01	0.86
ENSG00000131669	NINJ1	Whole_Blood	overall	0	0.86
ENSG00000118762	PKD2	Colon_Sigmoid	rectal	-0.03	0.86
ENSG00000124920	MYRF	Whole_Blood	overall	-0.01	0.86
ENSG00000158815	FGF17	Adipose_Subcutaneous	rectal	0.01	0.86
ENSG00000101220	C20orf27	Colon_Sigmoid	rectal	-0.02	0.86
ENSG00000267387	AC020931.1	Adipose_Visceral_Omentum	proximal	0.05	0.86
ENSG00000166130	IKBIP	Cells_EBV-transformed_lymphocytes	rectal	-0.01	0.86
ENSG00000162642	C1orf52	Adipose_Visceral_Omentum	colon	-0.01	0.86
ENSG00000107954	NEURL1	Adipose_Subcutaneous	female	-0.04	0.86
ENSG00000222011	FAM185A	Adipose_Visceral_Omentum	female	-0.02	0.86
ENSG00000011243	AKAP8L	Adipose_Visceral_Omentum	overall	0.12	0.86
ENSG00000100360	IFT27	Adipose_Subcutaneous	female	-0.01	0.86
ENSG00000188312	CENPP	Adipose_Subcutaneous	male	0	0.86
ENSG00000213523	SRA1	Adipose_Subcutaneous	male	-0.01	0.86
ENSG00000227199	ST7-AS1	Adipose_Visceral_Omentum	female	-0.03	0.86
ENSG00000241973	PI4KA	Whole_Blood	distal	-0.01	0.86
ENSG00000160949	TONSL	Colon_Sigmoid	male	-0.01	0.86
ENSG00000082146	STRADB	Colon_Sigmoid	proximal	-0.03	0.86
ENSG00000174886	NDUFA11	Adipose_Visceral_Omentum	overall	0	0.86
ENSG00000197971	MBP	Whole_Blood	rectal	-0.02	0.86
ENSG00000235903	CPB2-AS1	Adipose_Subcutaneous	female	0.01	0.86
ENSG00000184967	NOC4L	Colon_Transverse	female	0	0.86
ENSG00000167157	PRRX2	Adipose_Subcutaneous	colon	0.01	0.86
ENSG00000053918	KCNQ1	Whole_Blood	overall	-0.02	0.86
ENSG00000198040	ZNF84	Colon_Transverse	overall	-0.05	0.86
ENSG00000180383	DEFB124	Colon_Transverse	rectal	0.01	0.86
ENSG00000230733	AC092171.2	Colon_Transverse	colon	-0.03	0.86
ENSG00000137700	SLC37A4	Whole_Blood	female	0.02	0.86
ENSG00000211456	SACM1L	Adipose_Subcutaneous	male	-0.01	0.86
ENSG00000219607	PPP1R3G	Adipose_Subcutaneous	male	-0.02	0.86
ENSG00000189144	ZNF573	Adipose_Visceral_Omentum	colon	0.03	0.86
ENSG00000111850	SMIM8	Cells_EBV-transformed_lymphocytes	proximal	0.01	0.86
ENSG00000147471	PLPBP	Cells_EBV-transformed_lymphocytes	proximal	0.01	0.86
ENSG00000219607	PPP1R3G	Colon_Sigmoid	male	-0.08	0.86
ENSG00000147471	PLPBP	Whole_Blood	proximal	0.01	0.86
ENSG00000234127	TRIM26	Colon_Sigmoid	distal	0.01	0.86
ENSG00000150636	CCDC102B	Adipose_Visceral_Omentum	female	-0.01	0.86
ENSG00000133794	ARNTL	Whole_Blood	proximal	0	0.86
ENSG00000197903	HIST1H2BK	Colon_Sigmoid	colon	0.04	0.86
ENSG00000178026	LRRC75B	Adipose_Subcutaneous	male	0.02	0.86
ENSG00000173905	GOLIM4	Adipose_Subcutaneous	distal	-0.01	0.86
ENSG00000261060	AL160286.2	Adipose_Subcutaneous	proximal	-0.01	0.86
ENSG00000271947	AC017076.1	Adipose_Subcutaneous	colon	0.01	0.86
ENSG00000101425	BPI	Adipose_Subcutaneous	male	0	0.86
ENSG00000236384	LINC00479	Colon_Transverse	colon	0.01	0.86
ENSG00000248275	TRIM52-AS1	Adipose_Subcutaneous	female	0	0.86
ENSG00000088970	KIZ	Whole_Blood	female	0	0.86
ENSG00000165138	ANKS6	Adipose_Visceral_Omentum	female	0.01	0.86
ENSG00000158710	TAGLN2	Whole_Blood	overall	-0.02	0.86
ENSG00000185246	PRPF39	Cells_EBV-transformed_lymphocytes	colon	-0.01	0.86
ENSG00000080298	RFX3	Adipose_Visceral_Omentum	overall	-0.01	0.86
ENSG00000213066	FGFR1OP	Colon_Sigmoid	rectal	-0.02	0.86
ENSG00000258702	AL137786.1	Adipose_Subcutaneous	proximal	0.01	0.86
ENSG00000118507	AKAP7	Adipose_Subcutaneous	distal	-0.01	0.86
ENSG00000269940	AL049840.4	Whole_Blood	distal	0.01	0.86
ENSG00000101639	CEP192	Whole_Blood	rectal	0	0.86
ENSG00000124496	TRERF1	Adipose_Visceral_Omentum	overall	0.02	0.86
ENSG00000140400	MAN2C1	Colon_Sigmoid	male	0	0.86
ENSG00000133561	GIMAP6	Adipose_Subcutaneous	proximal	0.03	0.86
ENSG00000103226	NOMO3	Colon_Transverse	colon	0.02	0.86
ENSG00000278600	AC015871.4	Adipose_Visceral_Omentum	male	0.01	0.86
ENSG00000048471	SNX29	Colon_Transverse	distal	-0.01	0.86
ENSG00000164300	SERINC5	Colon_Sigmoid	female	-0.01	0.86
ENSG00000143641	GALNT2	Colon_Transverse	rectal	-0.03	0.86
ENSG00000250295	RDH10-AS1	Colon_Sigmoid	colon	-0.01	0.86
ENSG00000245468	LINC02447	Adipose_Subcutaneous	colon	-0.01	0.86
ENSG00000231298	MANCR	Adipose_Visceral_Omentum	overall	0.01	0.86
ENSG00000243926	TIPARP-AS1	Colon_Sigmoid	rectal	0.02	0.86
ENSG00000185670	ZBTB3	Colon_Sigmoid	distal	-0.03	0.86
ENSG00000125821	DTD1	Adipose_Subcutaneous	male	0.01	0.86
ENSG00000213793	ZNF888	Adipose_Visceral_Omentum	colon	-0.01	0.86
ENSG00000174788	PCP2	Colon_Sigmoid	proximal	0.01	0.86
ENSG00000188747	NOXA1	Adipose_Subcutaneous	rectal	-0.01	0.86
ENSG00000175787	ZNF169	Colon_Sigmoid	overall	0.02	0.86
ENSG00000105053	VRK3	Adipose_Subcutaneous	colon	0.03	0.86
ENSG00000014123	UFL1	Adipose_Subcutaneous	distal	0.01	0.86
ENSG00000239467	AC007405.3	Colon_Sigmoid	overall	-0.01	0.86
ENSG00000169228	RAB24	Adipose_Subcutaneous	colon	0	0.86
ENSG00000001167	NFYA	Colon_Transverse	proximal	-0.01	0.86
ENSG00000167637	ZNF283	Adipose_Visceral_Omentum	male	0.01	0.86
ENSG00000261167	AC107027.3	Adipose_Visceral_Omentum	colon	-0.03	0.86
ENSG00000128595	CALU	Whole_Blood	distal	-0.01	0.86
ENSG00000274943	AC079684.1	Whole_Blood	rectal	0.01	0.86
ENSG00000088832	FKBP1A	Cells_EBV-transformed_lymphocytes	female	0.03	0.86
ENSG00000184436	THAP7	Colon_Sigmoid	overall	0.01	0.86
ENSG00000155621	C9orf85	Colon_Transverse	colon	0.02	0.86
ENSG00000169062	UPF3A	Adipose_Subcutaneous	distal	0	0.861
ENSG00000132313	MRPL35	Adipose_Subcutaneous	rectal	0.01	0.861
ENSG00000060237	WNK1	Adipose_Subcutaneous	rectal	0.02	0.861
ENSG00000182240	BACE2	Colon_Sigmoid	male	0.02	0.861
ENSG00000047617	ANO2	Adipose_Subcutaneous	colon	0.01	0.861
ENSG00000196235	SUPT5H	Whole_Blood	proximal	-0.01	0.861
ENSG00000273382	AL356488.3	Colon_Transverse	overall	0.02	0.861
ENSG00000163697	APBB2	Cells_EBV-transformed_lymphocytes	distal	0	0.861
ENSG00000089723	OTUB2	Colon_Sigmoid	rectal	-0.07	0.861
ENSG00000253893	FAM85B	Adipose_Subcutaneous	colon	0	0.861
ENSG00000243725	TTC4	Adipose_Visceral_Omentum	rectal	0.02	0.861
ENSG00000197457	STMN3	Adipose_Subcutaneous	male	-0.02	0.861
ENSG00000253944	AC027117.2	Colon_Sigmoid	rectal	-0.01	0.861
ENSG00000100151	PICK1	Adipose_Subcutaneous	distal	-0.01	0.861
ENSG00000196535	MYO18A	Whole_Blood	rectal	-0.01	0.861
ENSG00000230910	AL391807.1	Adipose_Subcutaneous	distal	0.01	0.861
ENSG00000171469	ZNF561	Cells_EBV-transformed_lymphocytes	female	-0.01	0.861
ENSG00000197279	ZNF165	Colon_Sigmoid	rectal	-0.01	0.861
ENSG00000167578	RAB4B	Whole_Blood	overall	0	0.861
ENSG00000042429	MED17	Adipose_Subcutaneous	distal	0.01	0.861
ENSG00000169490	TM2D2	Whole_Blood	distal	-0.01	0.861
ENSG00000167772	ANGPTL4	Colon_Transverse	distal	0.01	0.861
ENSG00000267128	RNF157-AS1	Cells_EBV-transformed_lymphocytes	overall	0.01	0.861
ENSG00000186409	CCDC30	Colon_Transverse	colon	0.01	0.861
ENSG00000185158	LRRC37B	Colon_Sigmoid	male	0.02	0.861
ENSG00000100298	APOBEC3H	Colon_Sigmoid	rectal	0.03	0.861
ENSG00000213471	TTLL13P	Colon_Sigmoid	distal	-0.02	0.861
ENSG00000154781	CCDC174	Cells_EBV-transformed_lymphocytes	rectal	-0.01	0.861
ENSG00000178202	POGLUT3	Colon_Transverse	male	0	0.861
ENSG00000135913	USP37	Colon_Transverse	proximal	0.01	0.861
ENSG00000149480	MTA2	Colon_Sigmoid	overall	0.02	0.861
ENSG00000163697	APBB2	Colon_Sigmoid	rectal	-0.01	0.861
ENSG00000179528	LBX2	Adipose_Visceral_Omentum	overall	-0.01	0.861
ENSG00000271303	SRXN1	Adipose_Subcutaneous	proximal	-0.01	0.861
ENSG00000164983	TMEM65	Colon_Transverse	rectal	-0.03	0.861
ENSG00000134285	FKBP11	Adipose_Visceral_Omentum	rectal	0.01	0.861
ENSG00000272760	AC093726.1	Whole_Blood	overall	0.01	0.861
ENSG00000139508	SLC46A3	Whole_Blood	distal	0.01	0.861
ENSG00000227053	AC105446.1	Whole_Blood	male	0.01	0.861
ENSG00000103168	TAF1C	Colon_Transverse	colon	0	0.861
ENSG00000196793	ZNF239	Colon_Transverse	colon	0.01	0.861
ENSG00000114805	PLCH1	Adipose_Subcutaneous	rectal	-0.02	0.861
ENSG00000114988	LMAN2L	Cells_EBV-transformed_lymphocytes	proximal	-0.01	0.861
ENSG00000163913	IFT122	Cells_EBV-transformed_lymphocytes	rectal	0.02	0.861
ENSG00000021776	AQR	Colon_Transverse	proximal	-0.15	0.861
ENSG00000244242	IFITM10	Whole_Blood	overall	0.05	0.861
ENSG00000273203	AC006946.2	Adipose_Visceral_Omentum	overall	0	0.861
ENSG00000265781	AC090415.2	Cells_EBV-transformed_lymphocytes	proximal	-0.01	0.861
ENSG00000197937	ZNF347	Adipose_Visceral_Omentum	overall	0	0.861
ENSG00000177932	ZNF354C	Adipose_Subcutaneous	rectal	0.02	0.861
ENSG00000124882	EREG	Adipose_Visceral_Omentum	colon	0.03	0.861
ENSG00000083290	ULK2	Adipose_Visceral_Omentum	male	0.01	0.861
ENSG00000053770	AP5M1	Adipose_Visceral_Omentum	male	-0.06	0.861
ENSG00000100280	AP1B1	Colon_Sigmoid	rectal	-0.04	0.861
ENSG00000268119	AC010615.2	Colon_Sigmoid	overall	0	0.861
ENSG00000176410	DNAJC30	Cells_EBV-transformed_lymphocytes	colon	-0.01	0.861
ENSG00000129562	DAD1	Cells_EBV-transformed_lymphocytes	rectal	0.01	0.861
ENSG00000178248	FAM230I	Colon_Transverse	overall	0	0.861
ENSG00000104361	NIPAL2	Colon_Sigmoid	rectal	-0.01	0.861
ENSG00000268678	AC005261.2	Colon_Sigmoid	male	0.01	0.861
ENSG00000174744	BRMS1	Cells_EBV-transformed_lymphocytes	female	-0.01	0.861
ENSG00000065833	ME1	Cells_EBV-transformed_lymphocytes	proximal	0.01	0.861
ENSG00000233806	LINC01237	Colon_Transverse	distal	-0.01	0.861
ENSG00000074201	CLNS1A	Colon_Sigmoid	colon	0.01	0.861
ENSG00000206561	COLQ	Adipose_Subcutaneous	proximal	0.01	0.861
ENSG00000105738	SIPA1L3	Colon_Sigmoid	female	-0.01	0.861
ENSG00000119686	FLVCR2	Colon_Sigmoid	overall	-0.02	0.861
ENSG00000091640	SPAG7	Whole_Blood	rectal	0	0.861
ENSG00000214694	ARHGEF33	Adipose_Subcutaneous	male	0.01	0.861
ENSG00000134202	GSTM3	Adipose_Visceral_Omentum	male	0	0.861
ENSG00000075884	ARHGAP15	Adipose_Subcutaneous	rectal	0.01	0.861
ENSG00000187951	AC091057.1	Adipose_Subcutaneous	colon	0	0.861
ENSG00000272426	BX284668.6	Colon_Transverse	proximal	-0.03	0.861
ENSG00000233016	SNHG7	Whole_Blood	distal	0	0.861
ENSG00000111181	SLC6A12	Colon_Transverse	rectal	0.01	0.861
ENSG00000273133	AC116651.1	Whole_Blood	rectal	0	0.861
ENSG00000100336	APOL4	Adipose_Visceral_Omentum	distal	0	0.861
ENSG00000143776	CDC42BPA	Colon_Sigmoid	proximal	-0.02	0.861
ENSG00000257261	AC008014.1	Colon_Transverse	colon	0	0.861
ENSG00000144230	GPR17	Colon_Transverse	female	-0.01	0.861
ENSG00000187105	HEATR4	Colon_Sigmoid	colon	0	0.861
ENSG00000130177	CDC16	Adipose_Visceral_Omentum	overall	0	0.861
ENSG00000118705	RPN2	Colon_Sigmoid	male	0.02	0.861
ENSG00000197580	BCO2	Whole_Blood	overall	0	0.861
ENSG00000196754	S100A2	Colon_Sigmoid	male	-0.03	0.861
ENSG00000133639	BTG1	Whole_Blood	colon	0.02	0.861
ENSG00000171840	NINJ2	Whole_Blood	colon	0.02	0.861
ENSG00000175536	LIPT2	Adipose_Subcutaneous	rectal	0.03	0.861
ENSG00000169914	OTUD3	Adipose_Visceral_Omentum	proximal	0.01	0.861
ENSG00000214922	HLA-F-AS1	Cells_EBV-transformed_lymphocytes	colon	0.01	0.861
ENSG00000170677	SOCS6	Adipose_Subcutaneous	rectal	-0.03	0.861
ENSG00000237609	AF064858.2	Whole_Blood	proximal	0.01	0.861
ENSG00000101004	NINL	Whole_Blood	male	-0.01	0.861
ENSG00000140948	ZCCHC14	Colon_Sigmoid	male	0.06	0.861
ENSG00000175985	PLEKHD1	Colon_Sigmoid	overall	0.01	0.861
ENSG00000172831	CES2	Adipose_Visceral_Omentum	female	-0.04	0.861
ENSG00000114790	ARHGEF26	Adipose_Subcutaneous	overall	-0.01	0.861
ENSG00000136104	RNASEH2B	Adipose_Subcutaneous	distal	0	0.861
ENSG00000198721	ECI2	Whole_Blood	distal	0.01	0.861
ENSG00000243477	NAA80	Adipose_Visceral_Omentum	rectal	0.01	0.861
ENSG00000115687	PASK	Colon_Sigmoid	female	0.01	0.861
ENSG00000226445	BX322234.1	Cells_EBV-transformed_lymphocytes	proximal	0.01	0.861
ENSG00000110422	HIPK3	Colon_Transverse	proximal	-0.04	0.861
ENSG00000248441	LINC01197	Adipose_Subcutaneous	female	0	0.861
ENSG00000118922	KLF12	Whole_Blood	rectal	-0.03	0.861
ENSG00000184743	ATL3	Adipose_Subcutaneous	female	-0.01	0.861
ENSG00000182253	SYNM	Colon_Transverse	distal	0.01	0.861
ENSG00000105327	BBC3	Whole_Blood	proximal	-0.01	0.861
ENSG00000260711	AL121839.2	Adipose_Subcutaneous	colon	0	0.861
ENSG00000260390	AL360014.1	Colon_Transverse	proximal	0.01	0.861
ENSG00000142920	AZIN2	Adipose_Visceral_Omentum	overall	0.01	0.861
ENSG00000172757	CFL1	Adipose_Visceral_Omentum	proximal	0.01	0.861
ENSG00000166257	SCN3B	Adipose_Visceral_Omentum	female	-0.01	0.861
ENSG00000183751	TBL3	Whole_Blood	colon	0.09	0.861
ENSG00000271781	AC026740.1	Colon_Sigmoid	distal	-0.01	0.861
ENSG00000089558	KCNH4	Colon_Sigmoid	colon	0.01	0.861
ENSG00000213366	GSTM2	Whole_Blood	female	0.01	0.861
ENSG00000183114	FAM43B	Colon_Transverse	proximal	0.02	0.861
ENSG00000178852	EFCAB13	Colon_Transverse	proximal	-0.01	0.861
ENSG00000126804	ZBTB1	Colon_Transverse	overall	-0.01	0.861
ENSG00000253390	AC104561.1	Cells_EBV-transformed_lymphocytes	proximal	0.01	0.861
ENSG00000104972	LILRB1	Adipose_Visceral_Omentum	colon	0.01	0.861
ENSG00000185252	ZNF74	Colon_Transverse	male	0.01	0.861
ENSG00000234127	TRIM26	Cells_EBV-transformed_lymphocytes	rectal	-0.02	0.861
ENSG00000155660	PDIA4	Adipose_Visceral_Omentum	overall	-0.01	0.861
ENSG00000154957	ZNF18	Adipose_Subcutaneous	male	0	0.861
ENSG00000188483	IER5L	Cells_EBV-transformed_lymphocytes	colon	0.01	0.861
ENSG00000107036	RIC1	Colon_Sigmoid	male	0.02	0.861
ENSG00000105664	COMP	Adipose_Subcutaneous	female	0.01	0.861
ENSG00000165655	ZNF503	Whole_Blood	colon	-0.01	0.861
ENSG00000010932	FMO1	Colon_Sigmoid	male	-0.02	0.861
ENSG00000115368	WDR75	Whole_Blood	overall	0.02	0.861
ENSG00000274248	AJ011932.1	Adipose_Subcutaneous	male	0.01	0.861
ENSG00000100316	RPL3	Colon_Transverse	colon	0.02	0.861
ENSG00000108439	PNPO	Cells_EBV-transformed_lymphocytes	male	-0.01	0.861
ENSG00000132975	GPR12	Adipose_Subcutaneous	rectal	0.01	0.861
ENSG00000165898	ISCA2	Colon_Transverse	distal	-0.02	0.861
ENSG00000167705	RILP	Colon_Sigmoid	male	-0.02	0.861
ENSG00000135090	TAOK3	Whole_Blood	female	-0.04	0.861
ENSG00000231177	LINC00852	Colon_Sigmoid	male	0	0.861
ENSG00000170442	KRT86	Adipose_Visceral_Omentum	proximal	-0.02	0.861
ENSG00000235049	LINC00940	Adipose_Visceral_Omentum	overall	-0.02	0.861
ENSG00000271714	AC010501.2	Colon_Transverse	proximal	0.02	0.861
ENSG00000248727	LINC01948	Adipose_Subcutaneous	male	0.04	0.861
ENSG00000158113	LRRC43	Colon_Transverse	male	0.01	0.861
ENSG00000137726	FXYD6	Whole_Blood	proximal	-0.01	0.861
ENSG00000139517	LNX2	Adipose_Subcutaneous	rectal	0.03	0.861
ENSG00000171747	LGALS4	Whole_Blood	rectal	-0.01	0.861
ENSG00000246090	AP002026.1	Colon_Transverse	proximal	0	0.861
ENSG00000150625	GPM6A	Whole_Blood	proximal	0.02	0.861
ENSG00000086289	EPDR1	Colon_Sigmoid	female	0.01	0.861
ENSG00000109654	TRIM2	Colon_Sigmoid	male	0.01	0.861
ENSG00000121691	CAT	Colon_Sigmoid	male	0.01	0.861
ENSG00000242173	ARHGDIG	Colon_Transverse	distal	0.01	0.861
ENSG00000267030	AC011498.2	Cells_EBV-transformed_lymphocytes	proximal	-0.01	0.861
ENSG00000162910	MRPL55	Adipose_Visceral_Omentum	colon	-0.01	0.861
ENSG00000214955	AP000317.1	Adipose_Visceral_Omentum	overall	0.02	0.861
ENSG00000130943	PKDREJ	Colon_Sigmoid	overall	-0.01	0.861
ENSG00000213967	ZNF726	Colon_Sigmoid	distal	-0.01	0.861
ENSG00000042445	RETSAT	Cells_EBV-transformed_lymphocytes	proximal	-0.01	0.861
ENSG00000259065	AC005520.2	Colon_Sigmoid	rectal	0.01	0.861
ENSG00000144566	RAB5A	Whole_Blood	female	-0.01	0.861
ENSG00000258908	AL355075.3	Adipose_Subcutaneous	distal	-0.01	0.861
ENSG00000237017	AC245052.4	Colon_Transverse	male	0.03	0.861
ENSG00000280594	BTG3-AS1	Cells_EBV-transformed_lymphocytes	rectal	-0.01	0.861
ENSG00000151929	BAG3	Colon_Transverse	colon	0.02	0.861
ENSG00000123999	INHA	Colon_Sigmoid	rectal	-0.01	0.861
ENSG00000155158	TTC39B	Cells_EBV-transformed_lymphocytes	distal	-0.01	0.861
ENSG00000179344	HLA-DQB1	Colon_Sigmoid	proximal	-0.03	0.861
ENSG00000070731	ST6GALNAC2	Whole_Blood	male	0	0.861
ENSG00000176124	DLEU1	Adipose_Subcutaneous	colon	-0.01	0.861
ENSG00000269235	ZNF350-AS1	Colon_Transverse	rectal	-0.01	0.861
ENSG00000275409	AC026367.2	Whole_Blood	distal	-0.01	0.861
ENSG00000237797	MACORIS	Colon_Transverse	overall	-0.01	0.861
ENSG00000113396	SLC27A6	Colon_Transverse	male	0.01	0.861
ENSG00000137168	PPIL1	Adipose_Subcutaneous	rectal	-0.06	0.861
ENSG00000173465	ZNRD2	Colon_Transverse	male	-0.2	0.861
ENSG00000148219	ASTN2	Colon_Transverse	proximal	-0.36	0.861
ENSG00000166575	TMEM135	Colon_Transverse	colon	0.01	0.861
ENSG00000124786	SLC35B3	Adipose_Subcutaneous	female	-0.01	0.861
ENSG00000243678	NME2	Colon_Sigmoid	colon	0	0.861
ENSG00000105136	ZNF419	Colon_Sigmoid	female	-0.01	0.861
ENSG00000166170	BAG5	Adipose_Subcutaneous	colon	0.01	0.861
ENSG00000130714	POMT1	Cells_EBV-transformed_lymphocytes	male	-0.01	0.861
ENSG00000129673	AANAT	Adipose_Subcutaneous	proximal	0.01	0.861
ENSG00000257443	AC068305.2	Colon_Transverse	colon	0.02	0.861
ENSG00000164975	SNAPC3	Adipose_Visceral_Omentum	proximal	-0.02	0.861
ENSG00000072864	NDE1	Adipose_Subcutaneous	distal	-0.01	0.861
ENSG00000226482	ADIPOQ-AS1	Adipose_Subcutaneous	proximal	-0.03	0.861
ENSG00000175193	PARL	Colon_Transverse	rectal	0.04	0.861
ENSG00000159921	GNE	Colon_Sigmoid	colon	0	0.861
ENSG00000185414	MRPL30	Colon_Sigmoid	proximal	0.01	0.861
ENSG00000167183	PRR15L	Adipose_Subcutaneous	rectal	-0.06	0.861
ENSG00000222035	KIAA2012-AS1	Colon_Sigmoid	distal	0.04	0.861
ENSG00000140988	RPS2	Colon_Sigmoid	colon	0.01	0.861
ENSG00000101412	E2F1	Cells_EBV-transformed_lymphocytes	rectal	-0.01	0.861
ENSG00000246523	FZD4-DT	Colon_Transverse	female	-0.01	0.861
ENSG00000100216	TOMM22	Adipose_Subcutaneous	distal	-0.03	0.861
ENSG00000175906	ARL4D	Adipose_Visceral_Omentum	overall	0.01	0.861
ENSG00000203965	EFCAB7	Colon_Transverse	female	0.01	0.861
ENSG00000140937	CDH11	Colon_Sigmoid	distal	0.03	0.861
ENSG00000137198	GMPR	Adipose_Subcutaneous	female	-0.02	0.861
ENSG00000165699	TSC1	Colon_Transverse	colon	-0.01	0.861
ENSG00000161618	ALDH16A1	Whole_Blood	rectal	-0.01	0.861
ENSG00000158480	SPATA2	Cells_EBV-transformed_lymphocytes	female	-0.02	0.861
ENSG00000162572	SCNN1D	Colon_Transverse	distal	-0.03	0.861
ENSG00000064835	POU1F1	Colon_Sigmoid	overall	0.03	0.861
ENSG00000272733	AP000345.2	Colon_Sigmoid	proximal	0	0.861
ENSG00000086062	B4GALT1	Whole_Blood	female	-0.01	0.861
ENSG00000185518	SV2B	Colon_Transverse	proximal	0	0.861
ENSG00000232721	AC239800.2	Adipose_Visceral_Omentum	overall	0.01	0.861
ENSG00000187650	VMAC	Adipose_Visceral_Omentum	distal	0.01	0.861
ENSG00000168026	TTC21A	Adipose_Visceral_Omentum	overall	0	0.861
ENSG00000239665	AL157392.3	Whole_Blood	male	-0.01	0.861
ENSG00000159228	CBR1	Adipose_Subcutaneous	overall	-0.01	0.861
ENSG00000085382	HACE1	Cells_EBV-transformed_lymphocytes	overall	0	0.861
ENSG00000245149	RNF139-AS1	Adipose_Visceral_Omentum	male	-0.01	0.861
ENSG00000263080	AC009121.3	Cells_EBV-transformed_lymphocytes	male	-0.01	0.861
ENSG00000161558	TMEM143	Colon_Sigmoid	overall	0	0.861
ENSG00000069998	HDHD5	Adipose_Visceral_Omentum	male	0.01	0.861
ENSG00000179912	R3HDM2	Adipose_Subcutaneous	rectal	-0.02	0.861
ENSG00000186453	FAM228A	Colon_Transverse	proximal	0	0.861
ENSG00000197859	ADAMTSL2	Adipose_Visceral_Omentum	proximal	0.02	0.861
ENSG00000236088	COX10-AS1	Adipose_Visceral_Omentum	female	-0.02	0.861
ENSG00000089916	GPATCH2L	Adipose_Visceral_Omentum	rectal	0.02	0.861
ENSG00000205426	KRT81	Colon_Sigmoid	colon	0.01	0.861
ENSG00000198590	C3orf35	Whole_Blood	distal	-0.02	0.861
ENSG00000169744	LDB2	Adipose_Subcutaneous	overall	0.02	0.861
ENSG00000106211	HSPB1	Adipose_Visceral_Omentum	colon	0.08	0.861
ENSG00000134049	IER3IP1	Colon_Sigmoid	female	0.02	0.861
ENSG00000276547	PCDHGB5	Colon_Sigmoid	rectal	-0.07	0.861
ENSG00000139668	WDFY2	Colon_Sigmoid	overall	0.01	0.861
ENSG00000166548	TK2	Adipose_Visceral_Omentum	distal	0.01	0.861
ENSG00000135077	HAVCR2	Whole_Blood	male	0.07	0.861
ENSG00000273456	AC064836.3	Colon_Sigmoid	colon	0	0.861
ENSG00000107897	ACBD5	Colon_Transverse	overall	0.02	0.861
ENSG00000232837	LINC01700	Whole_Blood	overall	-0.01	0.861
ENSG00000136936	XPA	Colon_Sigmoid	rectal	-0.02	0.861
ENSG00000101290	CDS2	Adipose_Visceral_Omentum	rectal	0.03	0.861
ENSG00000203747	FCGR3A	Cells_EBV-transformed_lymphocytes	distal	0	0.861
ENSG00000075073	TACR2	Whole_Blood	overall	-0.02	0.861
ENSG00000162600	OMA1	Colon_Transverse	male	-0.01	0.861
ENSG00000122033	MTIF3	Adipose_Visceral_Omentum	proximal	0	0.861
ENSG00000260711	AL121839.2	Colon_Transverse	colon	0	0.861
ENSG00000004809	SLC22A16	Adipose_Subcutaneous	male	0.01	0.861
ENSG00000258525	AL049830.3	Colon_Sigmoid	overall	0.03	0.861
ENSG00000250658	AC097652.1	Adipose_Visceral_Omentum	male	-0.01	0.861
ENSG00000060762	MPC1	Whole_Blood	overall	-0.01	0.861
ENSG00000144369	FAM171B	Adipose_Subcutaneous	male	0.01	0.861
ENSG00000116194	ANGPTL1	Colon_Transverse	colon	-0.01	0.861
ENSG00000269696	AC005498.3	Colon_Transverse	rectal	0.01	0.861
ENSG00000150401	DCUN1D2	Adipose_Visceral_Omentum	male	-0.01	0.861
ENSG00000162976	SLC66A3	Whole_Blood	colon	-0.01	0.861
ENSG00000162975	KCNF1	Colon_Sigmoid	male	-0.05	0.861
ENSG00000223935	LGALSL-DT	Colon_Transverse	male	0.02	0.861
ENSG00000204843	DCTN1	Adipose_Visceral_Omentum	proximal	0.02	0.861
ENSG00000120802	TMPO	Adipose_Visceral_Omentum	rectal	0.02	0.861
ENSG00000226180	AC010536.1	Cells_EBV-transformed_lymphocytes	colon	0.01	0.861
ENSG00000261079	AC009053.2	Adipose_Subcutaneous	colon	0.01	0.861
ENSG00000164211	STARD4	Adipose_Subcutaneous	proximal	0.01	0.861
ENSG00000154258	ABCA9	Adipose_Visceral_Omentum	rectal	-0.01	0.861
ENSG00000148700	ADD3	Adipose_Subcutaneous	rectal	-0.01	0.861
ENSG00000119669	IRF2BPL	Whole_Blood	rectal	-0.01	0.861
ENSG00000226197	AL583785.1	Adipose_Subcutaneous	colon	0.02	0.861
ENSG00000154678	PDE1C	Adipose_Subcutaneous	overall	0	0.861
ENSG00000255874	LINC00346	Adipose_Visceral_Omentum	overall	-0.01	0.861
ENSG00000116663	FBXO6	Colon_Sigmoid	colon	0	0.861
ENSG00000183960	KCNH8	Cells_EBV-transformed_lymphocytes	proximal	0	0.861
ENSG00000127249	ATP13A4	Colon_Transverse	male	0.01	0.861
ENSG00000214654	B3GNT10	Colon_Transverse	distal	0.03	0.861
ENSG00000274180	NATD1	Colon_Transverse	female	0.02	0.861
ENSG00000178397	FAM220A	Whole_Blood	male	-0.01	0.861
ENSG00000197969	VPS13A	Colon_Sigmoid	overall	0	0.861
ENSG00000188906	LRRK2	Whole_Blood	proximal	-0.01	0.861
ENSG00000105887	MTPN	Whole_Blood	overall	0.06	0.861
ENSG00000134049	IER3IP1	Whole_Blood	rectal	0.03	0.861
ENSG00000223776	LGALS8-AS1	Whole_Blood	rectal	-0.01	0.861
ENSG00000229637	PRAC2	Adipose_Subcutaneous	distal	0.01	0.861
ENSG00000080854	IGSF9B	Colon_Sigmoid	overall	0	0.861
ENSG00000173402	DAG1	Adipose_Visceral_Omentum	male	-0.02	0.861
ENSG00000152213	ARL11	Whole_Blood	proximal	-0.03	0.861
ENSG00000236255	AC009404.1	Adipose_Subcutaneous	distal	0.01	0.861
ENSG00000249201	AC114291.1	Colon_Transverse	female	0	0.861
ENSG00000142252	GEMIN7	Colon_Sigmoid	rectal	0	0.861
ENSG00000068784	SRBD1	Cells_EBV-transformed_lymphocytes	overall	0	0.861
ENSG00000109063	MYH3	Colon_Sigmoid	rectal	0.01	0.861
ENSG00000260025	CRIM1-DT	Adipose_Subcutaneous	colon	-0.02	0.861
ENSG00000260025	CRIM1-DT	Adipose_Visceral_Omentum	colon	-0.02	0.861
ENSG00000260025	CRIM1-DT	Colon_Sigmoid	colon	-0.02	0.861
ENSG00000259422	AC091100.1	Colon_Sigmoid	colon	0	0.861
ENSG00000107611	CUBN	Colon_Transverse	colon	0.01	0.861
ENSG00000064763	FAR2	Adipose_Subcutaneous	colon	0.01	0.861
ENSG00000243410	PSMD6-AS1	Cells_EBV-transformed_lymphocytes	female	-0.01	0.861
ENSG00000197958	RPL12	Adipose_Visceral_Omentum	distal	0	0.861
ENSG00000169131	ZNF354A	Cells_EBV-transformed_lymphocytes	male	0.01	0.861
ENSG00000177156	TALDO1	Colon_Sigmoid	female	0.02	0.861
ENSG00000265179	AP000894.2	Adipose_Subcutaneous	rectal	0.01	0.861
ENSG00000258791	LINC00520	Colon_Transverse	rectal	-0.02	0.861
ENSG00000129187	DCTD	Adipose_Visceral_Omentum	proximal	0	0.861
ENSG00000116212	LRRC42	Colon_Transverse	male	0.02	0.861
ENSG00000255438	AL354813.1	Adipose_Visceral_Omentum	colon	0.02	0.861
ENSG00000064300	NGFR	Whole_Blood	overall	0.02	0.861
ENSG00000270179	AP002840.2	Colon_Sigmoid	rectal	-0.01	0.861
ENSG00000005102	MEOX1	Adipose_Visceral_Omentum	male	0.01	0.861
ENSG00000137285	TUBB2B	Adipose_Visceral_Omentum	distal	0.01	0.861
ENSG00000049449	RCN1	Cells_EBV-transformed_lymphocytes	overall	0	0.861
ENSG00000145416	MARCH1	Colon_Transverse	rectal	0	0.861
ENSG00000142173	COL6A2	Adipose_Visceral_Omentum	male	0.01	0.861
ENSG00000196177	ACADSB	Whole_Blood	male	-0.02	0.861
ENSG00000170500	LONRF2	Colon_Transverse	rectal	0.01	0.861
ENSG00000158525	CPA5	Cells_EBV-transformed_lymphocytes	distal	0.01	0.861
ENSG00000082212	ME2	Colon_Transverse	proximal	0.02	0.861
ENSG00000269288	AC092070.3	Colon_Transverse	proximal	-0.01	0.861
ENSG00000250427	LINC02148	Colon_Transverse	proximal	0.02	0.861
ENSG00000165714	BORCS5	Colon_Transverse	overall	-0.01	0.861
ENSG00000134333	LDHA	Adipose_Subcutaneous	proximal	0	0.861
ENSG00000172339	ALG14	Colon_Transverse	colon	0.05	0.861
ENSG00000188643	S100A16	Colon_Transverse	proximal	-0.03	0.861
ENSG00000116885	OSCP1	Colon_Transverse	distal	-0.01	0.861
ENSG00000269054	AC012313.6	Cells_EBV-transformed_lymphocytes	rectal	-0.02	0.861
ENSG00000261737	AL049597.2	Adipose_Visceral_Omentum	distal	0.04	0.861
ENSG00000007933	FMO3	Colon_Transverse	rectal	0.01	0.861
ENSG00000266173	STRADA	Whole_Blood	male	0.01	0.861
ENSG00000094880	CDC23	Adipose_Visceral_Omentum	distal	-0.05	0.861
ENSG00000235109	ZSCAN31	Adipose_Subcutaneous	overall	-0.01	0.861
ENSG00000234456	MAGI2-AS3	Whole_Blood	overall	0	0.861
ENSG00000151353	TMEM18	Adipose_Subcutaneous	overall	0	0.861
ENSG00000139194	RBP5	Colon_Sigmoid	distal	0.01	0.861
ENSG00000172817	CYP7B1	Colon_Transverse	female	0.01	0.861
ENSG00000197442	MAP3K5	Adipose_Subcutaneous	overall	0.01	0.861
ENSG00000165152	TMEM246	Colon_Transverse	proximal	0.03	0.861
ENSG00000188886	ASTL	Adipose_Subcutaneous	rectal	0.02	0.861
ENSG00000124006	OBSL1	Colon_Sigmoid	overall	-0.01	0.861
ENSG00000198736	MSRB1	Colon_Transverse	colon	-0.01	0.861
ENSG00000213214	ARHGEF35	Whole_Blood	distal	0	0.861
ENSG00000223552	CCR5AS	Adipose_Visceral_Omentum	female	0.02	0.861
ENSG00000253549	CA3-AS1	Adipose_Visceral_Omentum	overall	0.01	0.861
ENSG00000221887	HMSD	Adipose_Subcutaneous	colon	2.74	0.861
ENSG00000241484	ARHGAP8	Colon_Transverse	female	0.02	0.861
ENSG00000275936	AC004263.1	Colon_Transverse	proximal	-3.16	0.861
ENSG00000171812	COL8A2	Colon_Sigmoid	distal	0	0.861
ENSG00000185905	C16orf54	Cells_EBV-transformed_lymphocytes	overall	-0.01	0.861
ENSG00000267174	AC011472.2	Adipose_Visceral_Omentum	male	-0.01	0.861
ENSG00000077420	APBB1IP	Adipose_Visceral_Omentum	overall	-0.02	0.861
ENSG00000051180	RAD51	Adipose_Subcutaneous	male	-0.02	0.861
ENSG00000110427	KIAA1549L	Adipose_Visceral_Omentum	female	0.01	0.861
ENSG00000198542	ITGBL1	Adipose_Subcutaneous	male	-0.01	0.861
ENSG00000197757	HOXC6	Colon_Transverse	distal	-0.03	0.861
ENSG00000188375	H3F3C	Adipose_Visceral_Omentum	colon	0.01	0.861
ENSG00000134982	APC	Whole_Blood	female	-0.01	0.861
ENSG00000255571	MIR9-3HG	Colon_Sigmoid	rectal	-0.02	0.861
ENSG00000140905	GCSH	Whole_Blood	distal	0.02	0.861
ENSG00000166557	TMED3	Adipose_Subcutaneous	female	0.01	0.861
ENSG00000126821	SGPP1	Adipose_Visceral_Omentum	rectal	0.06	0.861
ENSG00000155592	ZKSCAN2	Colon_Sigmoid	male	-0.01	0.861
ENSG00000174177	CTU2	Cells_EBV-transformed_lymphocytes	rectal	0.01	0.861
ENSG00000272977	AL008721.2	Adipose_Visceral_Omentum	proximal	0	0.861
ENSG00000165406	MARCH8	Cells_EBV-transformed_lymphocytes	female	0.01	0.861
ENSG00000114626	ABTB1	Colon_Sigmoid	distal	-0.01	0.861
ENSG00000110077	MS4A6A	Whole_Blood	rectal	-0.02	0.861
ENSG00000114302	PRKAR2A	Adipose_Visceral_Omentum	female	0.01	0.861
ENSG00000079841	RIMS1	Adipose_Visceral_Omentum	overall	0.02	0.861
ENSG00000149743	TRPT1	Cells_EBV-transformed_lymphocytes	distal	0.01	0.861
ENSG00000198894	CIPC	Adipose_Visceral_Omentum	proximal	0.03	0.861
ENSG00000136875	PRPF4	Adipose_Visceral_Omentum	overall	0	0.861
ENSG00000183250	LINC01547	Colon_Transverse	male	0.01	0.861
ENSG00000038532	CLEC16A	Adipose_Subcutaneous	male	-0.02	0.861
ENSG00000253671	AC027117.1	Adipose_Visceral_Omentum	proximal	0	0.861
ENSG00000148296	SURF6	Adipose_Visceral_Omentum	proximal	0	0.861
ENSG00000259972	AC009120.2	Whole_Blood	distal	0.01	0.861
ENSG00000115353	TACR1	Colon_Sigmoid	rectal	-0.01	0.861
ENSG00000283633	AP000547.3	Colon_Sigmoid	rectal	-0.01	0.861
ENSG00000247970	AL160313.1	Adipose_Visceral_Omentum	proximal	-0.01	0.861
ENSG00000174227	PIGG	Colon_Transverse	rectal	0.01	0.861
ENSG00000144893	MED12L	Adipose_Visceral_Omentum	colon	-0.01	0.861
ENSG00000177697	CD151	Colon_Sigmoid	female	0	0.861
ENSG00000253958	CLDN23	Adipose_Visceral_Omentum	colon	0.01	0.861
ENSG00000243147	MRPL33	Colon_Sigmoid	colon	0.01	0.861
ENSG00000160111	CPAMD8	Adipose_Visceral_Omentum	proximal	-0.04	0.861
ENSG00000105063	PPP6R1	Adipose_Visceral_Omentum	female	-0.01	0.861
ENSG00000134996	OSTF1	Adipose_Subcutaneous	overall	0.01	0.861
ENSG00000215612	HMX1	Colon_Sigmoid	overall	-0.03	0.861
ENSG00000214063	TSPAN4	Adipose_Visceral_Omentum	overall	-0.01	0.861
ENSG00000263843	AC022211.2	Adipose_Visceral_Omentum	rectal	0.01	0.861
ENSG00000205037	AC134312.1	Adipose_Subcutaneous	distal	0.03	0.861
ENSG00000243480	AMY2A	Colon_Sigmoid	overall	-0.08	0.861
ENSG00000128973	CLN6	Colon_Sigmoid	proximal	0.07	0.861
ENSG00000263528	IKBKE	Adipose_Visceral_Omentum	overall	0.01	0.861
ENSG00000139910	NOVA1	Colon_Transverse	female	0.02	0.861
ENSG00000171148	TADA3	Whole_Blood	proximal	0.01	0.861
ENSG00000275202	AL161421.1	Whole_Blood	distal	0	0.861
ENSG00000172366	MCRIP2	Whole_Blood	male	-0.02	0.861
ENSG00000275601	AC011330.2	Cells_EBV-transformed_lymphocytes	overall	0.01	0.861
ENSG00000067560	RHOA	Adipose_Visceral_Omentum	male	0.02	0.861
ENSG00000070882	OSBPL3	Cells_EBV-transformed_lymphocytes	rectal	0.03	0.861
ENSG00000188820	CALHM6	Adipose_Visceral_Omentum	female	0	0.861
ENSG00000095564	BTAF1	Adipose_Subcutaneous	colon	-0.02	0.861
ENSG00000112992	NNT	Colon_Transverse	female	-0.01	0.861
ENSG00000186666	BCDIN3D	Colon_Transverse	female	-0.01	0.861
ENSG00000234362	LINC01914	Adipose_Subcutaneous	male	-0.02	0.861
ENSG00000111729	CLEC4A	Adipose_Subcutaneous	female	-0.01	0.861
ENSG00000204334	ERICH2	Adipose_Subcutaneous	proximal	0.02	0.861
ENSG00000068878	PSME4	Adipose_Visceral_Omentum	proximal	0.03	0.861
ENSG00000270604	HCG17	Colon_Sigmoid	overall	0.01	0.861
ENSG00000198089	SFI1	Adipose_Subcutaneous	male	0	0.861
ENSG00000145332	KLHL8	Adipose_Subcutaneous	male	-0.01	0.861
ENSG00000271239	AC007423.1	Adipose_Visceral_Omentum	proximal	0.02	0.861
ENSG00000136111	TBC1D4	Whole_Blood	male	-0.01	0.861
ENSG00000095209	TMEM38B	Whole_Blood	overall	0.01	0.861
ENSG00000085999	RAD54L	Colon_Sigmoid	male	-0.01	0.861
ENSG00000272512	AL645608.7	Cells_EBV-transformed_lymphocytes	distal	0.01	0.861
ENSG00000101255	TRIB3	Whole_Blood	female	-0.01	0.861
ENSG00000275371	AC012645.4	Adipose_Visceral_Omentum	distal	-0.01	0.861
ENSG00000107643	MAPK8	Adipose_Subcutaneous	colon	0.01	0.861
ENSG00000122965	RBM19	Adipose_Subcutaneous	distal	0	0.861
ENSG00000107362	ABHD17B	Colon_Sigmoid	colon	-0.02	0.861
ENSG00000119411	BSPRY	Adipose_Subcutaneous	rectal	0.01	0.861
ENSG00000260018	AC040169.1	Adipose_Subcutaneous	rectal	0.02	0.861
ENSG00000102753	KPNA3	Adipose_Subcutaneous	overall	0.02	0.861
ENSG00000272142	AL359643.3	Adipose_Subcutaneous	male	0.01	0.861
ENSG00000115221	ITGB6	Adipose_Subcutaneous	colon	0	0.861
ENSG00000124786	SLC35B3	Adipose_Visceral_Omentum	overall	0	0.861
ENSG00000143786	CNIH3	Adipose_Visceral_Omentum	overall	0.01	0.861
ENSG00000053524	MCF2L2	Adipose_Visceral_Omentum	female	0.02	0.861
ENSG00000138079	SLC3A1	Colon_Transverse	distal	0.02	0.861
ENSG00000197191	CYSRT1	Adipose_Visceral_Omentum	overall	0.01	0.861
ENSG00000148942	SLC5A12	Adipose_Subcutaneous	overall	-0.01	0.861
ENSG00000089195	TRMT6	Whole_Blood	female	0.01	0.861
ENSG00000066056	TIE1	Colon_Transverse	male	-0.01	0.861
ENSG00000167972	ABCA3	Colon_Transverse	male	-0.01	0.861
ENSG00000272512	AL645608.7	Adipose_Visceral_Omentum	rectal	0	0.861
ENSG00000225929	AC000036.1	Colon_Sigmoid	female	-0.04	0.861
ENSG00000232310	AL078590.2	Adipose_Visceral_Omentum	overall	0.04	0.861
ENSG00000136051	WASHC4	Colon_Sigmoid	distal	-0.01	0.861
ENSG00000203778	FAM229B	Colon_Sigmoid	colon	0	0.861
ENSG00000118181	RPS25	Colon_Sigmoid	male	0.01	0.861
ENSG00000186009	ATP4B	Colon_Sigmoid	rectal	-0.04	0.861
ENSG00000150551	LYPD1	Colon_Sigmoid	rectal	0.01	0.861
ENSG00000239552	HOXB-AS2	Colon_Transverse	male	0.01	0.861
ENSG00000117153	KLHL12	Whole_Blood	overall	0.03	0.861
ENSG00000136051	WASHC4	Adipose_Subcutaneous	overall	0.01	0.861
ENSG00000115109	EPB41L5	Cells_EBV-transformed_lymphocytes	overall	0.01	0.861
ENSG00000103512	NOMO1	Colon_Transverse	male	0.01	0.861
ENSG00000254470	AP5B1	Colon_Sigmoid	male	0.01	0.861
ENSG00000089639	GMIP	Adipose_Visceral_Omentum	distal	0.03	0.861
ENSG00000030110	BAK1	Cells_EBV-transformed_lymphocytes	colon	0	0.861
ENSG00000186529	CYP4F3	Colon_Transverse	female	0.01	0.861
ENSG00000260966	AP001486.2	Adipose_Subcutaneous	colon	0.02	0.861
ENSG00000198931	APRT	Whole_Blood	distal	-0.02	0.861
ENSG00000160075	SSU72	Adipose_Visceral_Omentum	overall	0	0.861
ENSG00000127463	EMC1	Colon_Sigmoid	rectal	0	0.861
ENSG00000184428	TOP1MT	Adipose_Subcutaneous	proximal	0.01	0.861
ENSG00000197937	ZNF347	Colon_Transverse	overall	-0.01	0.861
ENSG00000150636	CCDC102B	Adipose_Subcutaneous	distal	0.01	0.861
ENSG00000065665	SEC61A2	Cells_EBV-transformed_lymphocytes	distal	0.01	0.861
ENSG00000137710	RDX	Colon_Sigmoid	proximal	-0.02	0.861
ENSG00000113643	RARS	Adipose_Subcutaneous	colon	-0.01	0.861
ENSG00000226005	LINC02660	Adipose_Visceral_Omentum	male	-0.01	0.861
ENSG00000188000	OR7D2	Cells_EBV-transformed_lymphocytes	colon	-0.35	0.861
ENSG00000160563	MED27	Colon_Sigmoid	rectal	0.04	0.861
ENSG00000174808	BTC	Colon_Sigmoid	rectal	-0.03	0.861
ENSG00000164197	RNF180	Adipose_Visceral_Omentum	female	0.01	0.862
ENSG00000112773	TENT5A	Colon_Transverse	colon	0.01	0.862
ENSG00000165699	TSC1	Whole_Blood	overall	0.01	0.862
ENSG00000111596	CNOT2	Colon_Sigmoid	distal	0.02	0.862
ENSG00000101247	NDUFAF5	Colon_Transverse	male	0	0.862
ENSG00000148300	REXO4	Adipose_Visceral_Omentum	overall	0.02	0.862
ENSG00000174837	ADGRE1	Colon_Transverse	rectal	-0.02	0.862
ENSG00000139324	TMTC3	Adipose_Subcutaneous	rectal	0.03	0.862
ENSG00000167981	ZNF597	Adipose_Subcutaneous	male	-0.01	0.862
ENSG00000261305	AC005586.2	Colon_Sigmoid	rectal	0	0.862
ENSG00000103489	XYLT1	Adipose_Visceral_Omentum	colon	-0.01	0.862
ENSG00000179104	TMTC2	Colon_Sigmoid	proximal	-0.01	0.862
ENSG00000139364	TMEM132B	Colon_Sigmoid	proximal	0	0.862
ENSG00000060138	YBX3	Adipose_Subcutaneous	colon	0.01	0.862
ENSG00000154222	CC2D1B	Colon_Transverse	male	-0.01	0.862
ENSG00000164104	HMGB2	Colon_Transverse	overall	0.03	0.862
ENSG00000204301	NOTCH4	Whole_Blood	male	0	0.862
ENSG00000124593	AL365205.1	Colon_Sigmoid	proximal	-0.01	0.862
ENSG00000170430	MGMT	Adipose_Subcutaneous	colon	0	0.862
ENSG00000181826	RELL1	Cells_EBV-transformed_lymphocytes	proximal	-0.01	0.862
ENSG00000145050	MANF	Adipose_Visceral_Omentum	overall	-0.01	0.862
ENSG00000147509	RGS20	Adipose_Subcutaneous	proximal	-0.02	0.862
ENSG00000197081	IGF2R	Adipose_Visceral_Omentum	proximal	-0.01	0.862
ENSG00000238058	AL355574.1	Whole_Blood	proximal	0.01	0.862
ENSG00000198399	ITSN2	Colon_Transverse	overall	0.01	0.862
ENSG00000144362	PHOSPHO2	Whole_Blood	colon	-0.01	0.862
ENSG00000224356	AL356966.1	Cells_EBV-transformed_lymphocytes	distal	-0.01	0.862
ENSG00000095564	BTAF1	Colon_Sigmoid	female	-0.02	0.862
ENSG00000065000	AP3D1	Colon_Transverse	male	0.01	0.862
ENSG00000124422	USP22	Colon_Transverse	distal	-0.01	0.862
ENSG00000089693	MLF2	Colon_Transverse	colon	-0.02	0.862
ENSG00000088876	ZNF343	Adipose_Visceral_Omentum	overall	0	0.862
ENSG00000165629	ATP5F1C	Colon_Sigmoid	male	0.01	0.862
ENSG00000131409	LRRC4B	Cells_EBV-transformed_lymphocytes	distal	0	0.862
ENSG00000157800	SLC37A3	Adipose_Visceral_Omentum	overall	-0.01	0.862
ENSG00000189056	RELN	Adipose_Subcutaneous	colon	0.06	0.862
ENSG00000255529	POLR2M	Adipose_Visceral_Omentum	female	-0.01	0.862
ENSG00000111581	NUP107	Adipose_Subcutaneous	distal	0	0.862
ENSG00000028310	BRD9	Adipose_Subcutaneous	rectal	0.12	0.862
ENSG00000270035	AL359881.2	Adipose_Subcutaneous	overall	0.01	0.862
ENSG00000226026	AC092802.1	Colon_Sigmoid	male	0.01	0.862
ENSG00000119723	COQ6	Whole_Blood	proximal	-0.01	0.862
ENSG00000149201	CCDC81	Colon_Sigmoid	rectal	-0.02	0.862
ENSG00000099250	NRP1	Whole_Blood	distal	0.01	0.862
ENSG00000129167	TPH1	Cells_EBV-transformed_lymphocytes	rectal	0	0.862
ENSG00000140955	ADAD2	Colon_Sigmoid	distal	0	0.862
ENSG00000274767	AC243829.1	Adipose_Visceral_Omentum	male	-0.01	0.862
ENSG00000196689	TRPV1	Whole_Blood	proximal	0.01	0.862
ENSG00000033327	GAB2	Colon_Sigmoid	proximal	0.02	0.862
ENSG00000257621	PSMA3-AS1	Whole_Blood	proximal	-0.01	0.862
ENSG00000135931	ARMC9	Colon_Sigmoid	overall	-0.01	0.862
ENSG00000243176	AC092944.1	Colon_Transverse	female	0.01	0.862
ENSG00000066926	FECH	Colon_Sigmoid	male	-0.01	0.862
ENSG00000133835	HSD17B4	Whole_Blood	male	0.01	0.862
ENSG00000186777	ZNF732	Adipose_Subcutaneous	female	0.03	0.862
ENSG00000134058	CDK7	Cells_EBV-transformed_lymphocytes	proximal	0.03	0.862
ENSG00000197989	SNHG12	Adipose_Visceral_Omentum	female	-0.01	0.862
ENSG00000168286	THAP11	Colon_Sigmoid	rectal	0.02	0.862
ENSG00000164258	NDUFS4	Cells_EBV-transformed_lymphocytes	colon	-0.02	0.862
ENSG00000277149	TYW1B	Whole_Blood	proximal	0	0.862
ENSG00000101306	MYLK2	Adipose_Subcutaneous	overall	0	0.862
ENSG00000229255	AC138089.1	Cells_EBV-transformed_lymphocytes	male	0.03	0.862
ENSG00000275055	AC011468.5	Adipose_Visceral_Omentum	colon	-0.01	0.862
ENSG00000249574	AC226118.1	Adipose_Subcutaneous	female	0.03	0.862
ENSG00000176422	SPRYD4	Adipose_Visceral_Omentum	male	0.01	0.862
ENSG00000171476	HOPX	Colon_Transverse	female	-0.02	0.862
ENSG00000232600	TONSL-AS1	Colon_Transverse	distal	-0.01	0.862
ENSG00000273199	AP000692.2	Adipose_Subcutaneous	female	-0.01	0.862
ENSG00000256039	LINC02446	Adipose_Visceral_Omentum	colon	0	0.862
ENSG00000162913	OBSCN-AS1	Whole_Blood	overall	-0.01	0.862
ENSG00000110934	BIN2	Whole_Blood	proximal	-0.02	0.862
ENSG00000102760	RGCC	Adipose_Subcutaneous	overall	0	0.862
ENSG00000162595	DIRAS3	Colon_Transverse	male	0.03	0.862
ENSG00000081721	DUSP12	Colon_Transverse	rectal	0.03	0.862
ENSG00000276809	AL138955.1	Colon_Sigmoid	colon	-0.06	0.862
ENSG00000179270	PCARE	Colon_Sigmoid	distal	-0.01	0.862
ENSG00000092140	G2E3	Adipose_Subcutaneous	male	-0.02	0.862
ENSG00000197461	PDGFA	Adipose_Subcutaneous	overall	0.01	0.862
ENSG00000072778	ACADVL	Whole_Blood	proximal	0.03	0.862
ENSG00000152219	ARL14EP	Cells_EBV-transformed_lymphocytes	female	0.01	0.862
ENSG00000241472	PTPRG-AS1	Cells_EBV-transformed_lymphocytes	rectal	-0.01	0.862
ENSG00000272402	AL031775.2	Cells_EBV-transformed_lymphocytes	female	-0.03	0.862
ENSG00000120137	PANK3	Whole_Blood	distal	0.01	0.862
ENSG00000172955	ADH6	Adipose_Subcutaneous	overall	0	0.862
ENSG00000213246	SUPT4H1	Adipose_Subcutaneous	female	0.01	0.862
ENSG00000259146	AC005476.2	Colon_Sigmoid	female	-0.01	0.862
ENSG00000273199	AP000692.2	Adipose_Visceral_Omentum	female	-0.01	0.862
ENSG00000267470	ZNF571-AS1	Colon_Sigmoid	distal	0.01	0.862
ENSG00000127328	RAB3IP	Adipose_Subcutaneous	female	0.01	0.862
ENSG00000178127	NDUFV2	Adipose_Subcutaneous	rectal	0.02	0.862
ENSG00000187815	ZFP69	Adipose_Visceral_Omentum	overall	0	0.862
ENSG00000177565	TBL1XR1	Colon_Sigmoid	male	-0.02	0.862
ENSG00000158292	GPR153	Colon_Transverse	overall	0	0.862
ENSG00000267475	AC008736.1	Adipose_Subcutaneous	female	-0.01	0.862
ENSG00000095002	MSH2	Colon_Transverse	distal	0	0.862
ENSG00000171724	VAT1L	Adipose_Visceral_Omentum	distal	0.02	0.862
ENSG00000250742	LINC02381	Cells_EBV-transformed_lymphocytes	rectal	-0.02	0.862
ENSG00000178163	ZNF518B	Adipose_Visceral_Omentum	rectal	-0.01	0.862
ENSG00000005187	ACSM3	Adipose_Visceral_Omentum	proximal	0.02	0.862
ENSG00000267605	AC016590.1	Adipose_Visceral_Omentum	female	0.01	0.862
ENSG00000165392	WRN	Adipose_Visceral_Omentum	female	0	0.862
ENSG00000081870	HSPB11	Adipose_Subcutaneous	proximal	0.03	0.862
ENSG00000102743	SLC25A15	Cells_EBV-transformed_lymphocytes	overall	0.01	0.862
ENSG00000167536	DHRS13	Whole_Blood	female	0.01	0.862
ENSG00000197119	SLC25A29	Adipose_Subcutaneous	overall	-0.01	0.862
ENSG00000084444	FAM234B	Whole_Blood	proximal	-0.01	0.862
ENSG00000162604	TM2D1	Cells_EBV-transformed_lymphocytes	female	-0.01	0.862
ENSG00000270157	AC004918.4	Adipose_Visceral_Omentum	proximal	-0.04	0.862
ENSG00000142046	TMEM91	Cells_EBV-transformed_lymphocytes	female	-0.01	0.862
ENSG00000162631	NTNG1	Adipose_Visceral_Omentum	rectal	0	0.862
ENSG00000162545	CAMK2N1	Colon_Sigmoid	overall	0.01	0.862
ENSG00000007080	CCDC124	Adipose_Visceral_Omentum	distal	0.01	0.862
ENSG00000220201	ZGLP1	Adipose_Visceral_Omentum	male	-0.01	0.862
ENSG00000245573	BDNF-AS	Adipose_Visceral_Omentum	female	0.01	0.862
ENSG00000149927	DOC2A	Colon_Transverse	male	-0.01	0.862
ENSG00000059122	FLYWCH1	Adipose_Visceral_Omentum	proximal	0	0.862
ENSG00000179344	HLA-DQB1	Colon_Transverse	female	0.02	0.862
ENSG00000186026	ZNF284	Adipose_Visceral_Omentum	male	-0.01	0.862
ENSG00000134490	TMEM241	Adipose_Subcutaneous	overall	0.01	0.862
ENSG00000278090	LUNAR1	Whole_Blood	male	-0.01	0.862
ENSG00000177283	FZD8	Adipose_Subcutaneous	colon	0.02	0.862
ENSG00000068028	RASSF1	Cells_EBV-transformed_lymphocytes	male	-0.01	0.862
ENSG00000167778	SPRYD3	Adipose_Subcutaneous	rectal	-0.02	0.862
ENSG00000203326	ZNF525	Colon_Transverse	male	-0.01	0.862
ENSG00000258738	AL121603.2	Colon_Transverse	distal	-0.01	0.862
ENSG00000173262	SLC2A14	Whole_Blood	overall	0	0.862
ENSG00000127419	TMEM175	Colon_Sigmoid	male	0.02	0.862
ENSG00000275329	AL138781.1	Colon_Sigmoid	male	-0.02	0.862
ENSG00000140990	NDUFB10	Whole_Blood	proximal	-0.01	0.862
ENSG00000102996	MMP15	Colon_Sigmoid	overall	0.01	0.862
ENSG00000141698	NT5C3B	Adipose_Subcutaneous	proximal	0	0.862
ENSG00000116497	S100PBP	Cells_EBV-transformed_lymphocytes	male	-0.01	0.862
ENSG00000255374	TAS2R43	Cells_EBV-transformed_lymphocytes	male	0	0.862
ENSG00000255237	AC138230.1	Colon_Sigmoid	colon	0.03	0.862
ENSG00000101557	USP14	Cells_EBV-transformed_lymphocytes	proximal	-0.03	0.862
ENSG00000267074	AC015911.3	Cells_EBV-transformed_lymphocytes	distal	0.01	0.862
ENSG00000272037	AP002907.1	Cells_EBV-transformed_lymphocytes	male	-0.02	0.862
ENSG00000273674	AC021752.1	Adipose_Subcutaneous	female	-0.02	0.862
ENSG00000163072	NOSTRIN	Colon_Sigmoid	colon	0.01	0.862
ENSG00000150433	TMEM218	Cells_EBV-transformed_lymphocytes	overall	-0.04	0.862
ENSG00000167785	ZNF558	Whole_Blood	rectal	-0.06	0.862
ENSG00000162517	PEF1	Colon_Transverse	proximal	-0.01	0.862
ENSG00000189241	TSPYL1	Adipose_Subcutaneous	colon	0.01	0.862
ENSG00000125703	ATG4C	Adipose_Visceral_Omentum	colon	-0.02	0.862
ENSG00000153317	ASAP1	Colon_Transverse	male	0.01	0.862
ENSG00000157110	RBPMS	Colon_Transverse	proximal	-0.02	0.862
ENSG00000168300	PCMTD1	Colon_Transverse	distal	0.02	0.862
ENSG00000183091	NEB	Adipose_Visceral_Omentum	female	-0.01	0.862
ENSG00000129422	MTUS1	Adipose_Subcutaneous	rectal	0.01	0.862
ENSG00000234177	LINC01114	Adipose_Subcutaneous	colon	-0.01	0.862
ENSG00000267980	AC007292.1	Whole_Blood	female	-0.01	0.862
ENSG00000139722	VPS37B	Adipose_Visceral_Omentum	male	-0.01	0.862
ENSG00000141526	SLC16A3	Adipose_Subcutaneous	rectal	0.01	0.862
ENSG00000163322	ABRAXAS1	Whole_Blood	proximal	-0.01	0.862
ENSG00000167468	GPX4	Adipose_Subcutaneous	female	0.02	0.862
ENSG00000281649	EBLN3P	Adipose_Subcutaneous	distal	0.02	0.862
ENSG00000106560	GIMAP2	Adipose_Subcutaneous	colon	-0.01	0.862
ENSG00000261652	C15orf65	Whole_Blood	proximal	-0.02	0.862
ENSG00000176953	NFATC2IP	Colon_Sigmoid	male	0.01	0.862
ENSG00000174130	TLR6	Adipose_Visceral_Omentum	female	-0.01	0.862
ENSG00000242686	AC107464.1	Cells_EBV-transformed_lymphocytes	colon	0	0.862
ENSG00000168575	SLC20A2	Colon_Sigmoid	distal	0.01	0.862
ENSG00000276505	AP000892.3	Colon_Sigmoid	distal	-0.14	0.862
ENSG00000143590	EFNA3	Colon_Transverse	rectal	0.01	0.862
ENSG00000067704	IARS2	Adipose_Visceral_Omentum	distal	0.03	0.862
ENSG00000241935	HOGA1	Adipose_Visceral_Omentum	male	0.01	0.862
ENSG00000090621	PABPC4	Whole_Blood	distal	0.01	0.862
ENSG00000254042	AC011365.1	Adipose_Subcutaneous	male	0.04	0.862
ENSG00000250091	DNAH10OS	Colon_Sigmoid	colon	0	0.862
ENSG00000182208	MOB2	Colon_Transverse	colon	-0.01	0.862
ENSG00000196233	LCOR	Colon_Transverse	female	0.02	0.862
ENSG00000161509	GRIN2C	Cells_EBV-transformed_lymphocytes	colon	0.01	0.862
ENSG00000269720	CCDC194	Colon_Sigmoid	distal	-0.01	0.862
ENSG00000005187	ACSM3	Colon_Transverse	overall	-0.01	0.862
ENSG00000164329	TENT2	Adipose_Subcutaneous	colon	-0.01	0.862
ENSG00000204175	GPRIN2	Adipose_Visceral_Omentum	colon	0.02	0.862
ENSG00000100379	KCTD17	Adipose_Visceral_Omentum	male	0.03	0.862
ENSG00000154975	CA10	Colon_Sigmoid	rectal	0.01	0.862
ENSG00000173239	LIPM	Adipose_Visceral_Omentum	proximal	-0.01	0.862
ENSG00000171130	ATP6V0E2	Cells_EBV-transformed_lymphocytes	overall	-0.01	0.862
ENSG00000128973	CLN6	Colon_Sigmoid	female	0.07	0.862
ENSG00000205352	PRR13	Whole_Blood	overall	0.01	0.862
ENSG00000091136	LAMB1	Colon_Sigmoid	colon	0	0.862
ENSG00000107159	CA9	Colon_Sigmoid	female	-0.01	0.862
ENSG00000268756	AC104534.1	Colon_Sigmoid	male	0.03	0.862
ENSG00000099365	STX1B	Colon_Sigmoid	distal	0.01	0.862
ENSG00000173638	SLC19A1	Cells_EBV-transformed_lymphocytes	overall	0	0.862
ENSG00000198774	RASSF9	Adipose_Subcutaneous	rectal	0.02	0.862
ENSG00000230733	AC092171.2	Colon_Sigmoid	colon	-0.02	0.862
ENSG00000159445	THEM4	Colon_Transverse	colon	-0.01	0.862
ENSG00000099624	ATP5F1D	Adipose_Subcutaneous	male	0.01	0.862
ENSG00000151575	TEX9	Adipose_Visceral_Omentum	proximal	-0.01	0.862
ENSG00000268516	AC020915.2	Whole_Blood	proximal	0.01	0.862
ENSG00000163527	STT3B	Adipose_Subcutaneous	female	0.01	0.862
ENSG00000128708	HAT1	Colon_Transverse	distal	-0.05	0.862
ENSG00000148300	REXO4	Colon_Sigmoid	female	-0.01	0.862
ENSG00000223501	VPS52	Cells_EBV-transformed_lymphocytes	rectal	-0.01	0.862
ENSG00000174721	FGFBP3	Colon_Sigmoid	overall	0.01	0.862
ENSG00000267080	ASB16-AS1	Colon_Transverse	rectal	-0.01	0.862
ENSG00000280433	FP565260.6	Whole_Blood	colon	0	0.862
ENSG00000118960	HS1BP3	Adipose_Subcutaneous	female	0.01	0.862
ENSG00000135297	MTO1	Adipose_Visceral_Omentum	proximal	0.01	0.862
ENSG00000236753	MKLN1-AS	Adipose_Subcutaneous	female	0	0.862
ENSG00000120539	MASTL	Whole_Blood	female	-0.02	0.862
ENSG00000225986	UBXN10-AS1	Colon_Sigmoid	overall	0.01	0.862
ENSG00000183346	CABCOCO1	Adipose_Subcutaneous	male	0	0.862
ENSG00000125434	SLC25A35	Colon_Sigmoid	proximal	-0.01	0.862
ENSG00000115363	EVA1A	Adipose_Subcutaneous	distal	0.02	0.862
ENSG00000145936	KCNMB1	Whole_Blood	colon	0.01	0.862
ENSG00000219545	UMAD1	Whole_Blood	proximal	-0.01	0.862
ENSG00000269054	AC012313.6	Colon_Transverse	rectal	0.01	0.862
ENSG00000135940	COX5B	Colon_Transverse	overall	-0.02	0.862
ENSG00000205571	SMN2	Whole_Blood	female	0	0.862
ENSG00000151466	SCLT1	Whole_Blood	male	0.01	0.862
ENSG00000095585	BLNK	Adipose_Subcutaneous	proximal	0.01	0.862
ENSG00000086102	NFX1	Whole_Blood	male	-0.02	0.862
ENSG00000264701	AC018521.4	Whole_Blood	rectal	0.03	0.862
ENSG00000257534	AC023794.5	Colon_Transverse	overall	0	0.862
ENSG00000197808	ZNF461	Whole_Blood	colon	0.01	0.862
ENSG00000166548	TK2	Adipose_Subcutaneous	distal	0.01	0.862
ENSG00000133943	DGLUCY	Whole_Blood	female	0	0.862
ENSG00000151092	NGLY1	Whole_Blood	distal	-0.02	0.862
ENSG00000180616	SSTR2	Adipose_Subcutaneous	overall	0.02	0.862
ENSG00000268751	SCGB1B2P	Adipose_Subcutaneous	female	0.01	0.862
ENSG00000236961	AL136131.2	Adipose_Visceral_Omentum	distal	0.02	0.862
ENSG00000259972	AC009120.2	Adipose_Subcutaneous	rectal	-0.01	0.862
ENSG00000183291	SELENOF	Colon_Transverse	proximal	-0.04	0.862
ENSG00000140395	WDR61	Colon_Sigmoid	male	-0.01	0.862
ENSG00000271849	AC012603.1	Adipose_Visceral_Omentum	male	0.02	0.862
ENSG00000164074	ABHD18	Whole_Blood	distal	-0.01	0.862
ENSG00000241697	TMEFF1	Adipose_Visceral_Omentum	rectal	-0.01	0.862
ENSG00000157510	AFAP1L1	Colon_Sigmoid	rectal	-0.04	0.862
ENSG00000120868	APAF1	Colon_Transverse	colon	0.01	0.862
ENSG00000230555	AL450326.1	Colon_Transverse	overall	-0.01	0.862
ENSG00000187741	FANCA	Colon_Sigmoid	rectal	-0.01	0.862
ENSG00000130544	ZNF557	Whole_Blood	rectal	0.02	0.862
ENSG00000054793	ATP9A	Colon_Sigmoid	male	-0.02	0.862
ENSG00000104731	KLHDC4	Whole_Blood	colon	0	0.862
ENSG00000231672	DIRC3	Colon_Sigmoid	male	0.01	0.862
ENSG00000197958	RPL12	Cells_EBV-transformed_lymphocytes	colon	0	0.862
ENSG00000214435	AS3MT	Colon_Transverse	colon	0	0.862
ENSG00000277010	AC120498.10	Colon_Sigmoid	distal	0	0.862
ENSG00000156671	SAMD8	Adipose_Subcutaneous	colon	-0.01	0.862
ENSG00000235530	AC087294.1	Whole_Blood	female	-0.01	0.862
ENSG00000197978	GOLGA6L9	Adipose_Visceral_Omentum	female	-0.01	0.862
ENSG00000229373	LINC00452	Colon_Sigmoid	proximal	0.03	0.862
ENSG00000131203	IDO1	Whole_Blood	proximal	0.01	0.862
ENSG00000223776	LGALS8-AS1	Cells_EBV-transformed_lymphocytes	rectal	-0.01	0.862
ENSG00000197566	ZNF624	Adipose_Subcutaneous	male	0.01	0.862
ENSG00000167987	VPS37C	Adipose_Subcutaneous	proximal	0.02	0.862
ENSG00000275569	AL355073.2	Whole_Blood	rectal	0.03	0.862
ENSG00000174177	CTU2	Adipose_Subcutaneous	distal	0.01	0.862
ENSG00000060642	PIGV	Whole_Blood	male	-0.01	0.862
ENSG00000227403	LINC01806	Colon_Transverse	rectal	0	0.862
ENSG00000106211	HSPB1	Whole_Blood	rectal	0.06	0.862
ENSG00000086015	MAST2	Whole_Blood	proximal	0.01	0.862
ENSG00000274723	AC079906.1	Colon_Transverse	colon	0.01	0.862
ENSG00000109991	P2RX3	Adipose_Visceral_Omentum	female	0.01	0.862
ENSG00000197912	SPG7	Adipose_Subcutaneous	overall	-0.01	0.862
ENSG00000127399	LRRC61	Adipose_Subcutaneous	rectal	0	0.862
ENSG00000250410	AC112722.1	Adipose_Visceral_Omentum	colon	-0.02	0.862
ENSG00000230082	PRRT3-AS1	Colon_Transverse	female	0.02	0.862
ENSG00000181896	ZNF101	Colon_Sigmoid	proximal	-0.02	0.862
ENSG00000088387	DOCK9	Colon_Transverse	colon	0.08	0.862
ENSG00000198203	SULT1C2	Adipose_Visceral_Omentum	colon	0	0.862
ENSG00000135775	COG2	Colon_Sigmoid	proximal	0.02	0.862
ENSG00000134864	GGACT	Adipose_Subcutaneous	colon	0	0.862
ENSG00000182247	UBE2E2	Colon_Transverse	colon	0.02	0.862
ENSG00000139289	PHLDA1	Colon_Transverse	female	0.01	0.862
ENSG00000015520	NPC1L1	Colon_Sigmoid	overall	0.01	0.862
ENSG00000171016	PYGO1	Adipose_Subcutaneous	overall	0.04	0.862
ENSG00000146426	TIAM2	Adipose_Subcutaneous	rectal	0.01	0.862
ENSG00000183011	NAA38	Cells_EBV-transformed_lymphocytes	distal	0.01	0.862
ENSG00000102978	POLR2C	Colon_Sigmoid	colon	-0.02	0.862
ENSG00000162843	WDR64	Colon_Sigmoid	colon	0.02	0.862
ENSG00000225300	AL591623.1	Adipose_Visceral_Omentum	female	-0.01	0.862
ENSG00000272953	AC092171.4	Colon_Transverse	proximal	-0.01	0.862
ENSG00000283646	LINC02009	Colon_Transverse	colon	0.02	0.862
ENSG00000140391	TSPAN3	Cells_EBV-transformed_lymphocytes	proximal	-0.01	0.862
ENSG00000118420	UBE3D	Cells_EBV-transformed_lymphocytes	colon	-0.02	0.862
ENSG00000104863	LIN7B	Colon_Sigmoid	colon	0.03	0.862
ENSG00000149196	HIKESHI	Adipose_Visceral_Omentum	proximal	-0.02	0.862
ENSG00000114654	EFCC1	Colon_Sigmoid	proximal	0.02	0.862
ENSG00000197006	METTL9	Whole_Blood	distal	0.01	0.862
ENSG00000204172	AGAP10	Colon_Transverse	overall	0.01	0.862
ENSG00000160209	PDXK	Whole_Blood	female	0	0.862
ENSG00000181830	SLC35C1	Colon_Sigmoid	proximal	0.03	0.862
ENSG00000229852	AC019205.1	Cells_EBV-transformed_lymphocytes	colon	-0.01	0.862
ENSG00000137814	HAUS2	Adipose_Subcutaneous	male	0.02	0.862
ENSG00000091428	RAPGEF4	Colon_Transverse	colon	-0.01	0.862
ENSG00000137710	RDX	Colon_Transverse	proximal	-0.01	0.862
ENSG00000224429	LINC00539	Colon_Sigmoid	rectal	-0.01	0.862
ENSG00000239839	DEFA3	Whole_Blood	distal	0	0.862
ENSG00000137806	NDUFAF1	Colon_Transverse	overall	0.01	0.862
ENSG00000136827	TOR1A	Adipose_Visceral_Omentum	male	-0.01	0.862
ENSG00000229178	AC233280.1	Colon_Sigmoid	proximal	0.01	0.862
ENSG00000147669	POLR2K	Adipose_Visceral_Omentum	rectal	0.05	0.862
ENSG00000232807	AL137186.2	Colon_Transverse	colon	0	0.862
ENSG00000144036	EXOC6B	Adipose_Subcutaneous	distal	-0.01	0.862
ENSG00000089335	ZNF302	Cells_EBV-transformed_lymphocytes	proximal	0	0.862
ENSG00000112514	CUTA	Colon_Transverse	distal	-0.01	0.862
ENSG00000164323	CFAP97	Cells_EBV-transformed_lymphocytes	distal	-0.02	0.862
ENSG00000196497	IPO4	Colon_Sigmoid	male	-0.04	0.862
ENSG00000236810	ELOA-AS1	Adipose_Subcutaneous	proximal	-0.02	0.862
ENSG00000125863	MKKS	Colon_Transverse	female	-0.01	0.862
ENSG00000125818	PSMF1	Adipose_Subcutaneous	distal	0	0.862
ENSG00000143119	CD53	Colon_Sigmoid	male	-0.03	0.862
ENSG00000079841	RIMS1	Adipose_Subcutaneous	colon	0.02	0.862
ENSG00000131165	CHMP1A	Colon_Transverse	proximal	0	0.862
ENSG00000248254	AC107398.2	Adipose_Visceral_Omentum	proximal	-0.03	0.862
ENSG00000237172	B3GNT9	Adipose_Visceral_Omentum	proximal	0.01	0.862
ENSG00000172732	MUS81	Colon_Sigmoid	rectal	-0.01	0.862
ENSG00000235875	ARHGEF7-AS2	Adipose_Subcutaneous	female	-0.02	0.862
ENSG00000021826	CPS1	Colon_Transverse	male	-0.01	0.862
ENSG00000131759	RARA	Colon_Transverse	overall	-0.02	0.862
ENSG00000109794	FAM149A	Cells_EBV-transformed_lymphocytes	rectal	-0.02	0.862
ENSG00000144802	NFKBIZ	Colon_Sigmoid	overall	-0.01	0.862
ENSG00000272746	AP005131.7	Whole_Blood	distal	0.02	0.862
ENSG00000108590	MED31	Colon_Transverse	rectal	0.01	0.862
ENSG00000263312	LINC01975	Colon_Transverse	female	0.01	0.862
ENSG00000231999	LRRC8C-DT	Adipose_Visceral_Omentum	rectal	0.03	0.862
ENSG00000165828	PRAP1	Adipose_Subcutaneous	female	-0.02	0.862
ENSG00000100591	AHSA1	Adipose_Visceral_Omentum	female	0.01	0.862
ENSG00000160767	FAM189B	Colon_Transverse	colon	0.02	0.862
ENSG00000132824	SERINC3	Colon_Transverse	colon	0.01	0.862
ENSG00000172247	C1QTNF4	Colon_Sigmoid	distal	0	0.862
ENSG00000223652	AC106786.1	Adipose_Visceral_Omentum	rectal	0.02	0.862
ENSG00000145107	TM4SF19	Adipose_Visceral_Omentum	overall	-0.08	0.862
ENSG00000130159	ECSIT	Adipose_Subcutaneous	distal	0.08	0.862
ENSG00000270154	AC130352.1	Adipose_Subcutaneous	rectal	0.02	0.862
ENSG00000213722	DDAH2	Cells_EBV-transformed_lymphocytes	male	-0.01	0.862
ENSG00000261141	AC092718.5	Colon_Transverse	distal	0.03	0.862
ENSG00000266389	AC002091.2	Colon_Transverse	rectal	0.01	0.862
ENSG00000146425	DYNLT1	Adipose_Visceral_Omentum	female	0.01	0.862
ENSG00000239789	MRPS17	Adipose_Visceral_Omentum	distal	-0.03	0.862
ENSG00000120802	TMPO	Colon_Transverse	male	0.01	0.862
ENSG00000130812	ANGPTL6	Whole_Blood	rectal	-0.01	0.862
ENSG00000109794	FAM149A	Colon_Transverse	rectal	0	0.862
ENSG00000065357	DGKA	Adipose_Visceral_Omentum	female	0.01	0.862
ENSG00000259604	AC015712.4	Adipose_Visceral_Omentum	colon	0.01	0.862
ENSG00000236532	LINC01695	Colon_Sigmoid	rectal	0.02	0.862
ENSG00000121481	RNF2	Colon_Transverse	proximal	-0.01	0.862
ENSG00000135424	ITGA7	Cells_EBV-transformed_lymphocytes	proximal	-0.02	0.862
ENSG00000170390	DCLK2	Whole_Blood	colon	0	0.862
ENSG00000109066	TMEM104	Adipose_Subcutaneous	female	0.01	0.862
ENSG00000197302	ZNF720	Colon_Sigmoid	colon	0.01	0.862
ENSG00000235531	MSC-AS1	Whole_Blood	female	0.02	0.862
ENSG00000069943	PIGB	Cells_EBV-transformed_lymphocytes	rectal	0.02	0.862
ENSG00000160471	COX6B2	Whole_Blood	female	0	0.862
ENSG00000111144	LTA4H	Colon_Transverse	rectal	-0.01	0.862
ENSG00000166770	ZNF667-AS1	Adipose_Visceral_Omentum	overall	0	0.862
ENSG00000165695	AK8	Cells_EBV-transformed_lymphocytes	overall	0	0.862
ENSG00000073060	SCARB1	Adipose_Visceral_Omentum	rectal	-0.01	0.862
ENSG00000132906	CASP9	Whole_Blood	proximal	0.01	0.862
ENSG00000203727	SAMD5	Adipose_Visceral_Omentum	proximal	0.01	0.862
ENSG00000268030	AC005253.1	Adipose_Visceral_Omentum	female	-0.02	0.862
ENSG00000141665	FBXO15	Adipose_Subcutaneous	female	0.01	0.862
ENSG00000115604	IL18R1	Cells_EBV-transformed_lymphocytes	proximal	0.01	0.862
ENSG00000076554	TPD52	Colon_Sigmoid	proximal	0.01	0.862
ENSG00000261188	Z95115.1	Whole_Blood	proximal	0.01	0.862
ENSG00000151806	GUF1	Colon_Sigmoid	distal	0	0.862
ENSG00000265399	AP005329.2	Adipose_Visceral_Omentum	distal	-0.01	0.862
ENSG00000275383	AC126773.6	Colon_Sigmoid	male	0.01	0.862
ENSG00000145016	RUBCN	Whole_Blood	distal	0.08	0.862
ENSG00000133884	DPF2	Adipose_Subcutaneous	proximal	0.01	0.862
ENSG00000262874	C19orf84	Whole_Blood	overall	-0.01	0.862
ENSG00000139737	SLAIN1	Colon_Sigmoid	overall	0.01	0.862
ENSG00000267395	DM1-AS	Adipose_Subcutaneous	rectal	0.01	0.862
ENSG00000101367	MAPRE1	Adipose_Subcutaneous	overall	-0.01	0.862
ENSG00000099308	MAST3	Adipose_Visceral_Omentum	distal	0.02	0.862
ENSG00000105072	C19orf44	Adipose_Subcutaneous	overall	0.01	0.862
ENSG00000185730	ZNF696	Whole_Blood	colon	-0.02	0.862
ENSG00000230539	AOAH-IT1	Whole_Blood	distal	0.01	0.862
ENSG00000159228	CBR1	Colon_Sigmoid	colon	0.01	0.862
ENSG00000143155	TIPRL	Colon_Transverse	rectal	-0.02	0.862
ENSG00000116127	ALMS1	Whole_Blood	distal	0.01	0.862
ENSG00000054611	TBC1D22A	Colon_Sigmoid	proximal	0.01	0.862
ENSG00000111652	COPS7A	Cells_EBV-transformed_lymphocytes	male	0.01	0.862
ENSG00000169499	PLEKHA2	Colon_Transverse	proximal	0	0.862
ENSG00000093009	CDC45	Colon_Transverse	colon	-0.02	0.862
ENSG00000142784	WDTC1	Colon_Transverse	rectal	-0.01	0.862
ENSG00000132356	PRKAA1	Colon_Transverse	female	-0.02	0.862
ENSG00000172731	LRRC20	Adipose_Subcutaneous	distal	0	0.862
ENSG00000187778	MCRS1	Adipose_Visceral_Omentum	female	-0.03	0.862
ENSG00000163902	RPN1	Whole_Blood	proximal	0.01	0.862
ENSG00000117472	TSPAN1	Adipose_Subcutaneous	distal	-0.02	0.862
ENSG00000151388	ADAMTS12	Adipose_Visceral_Omentum	distal	0.03	0.862
ENSG00000173511	VEGFB	Whole_Blood	rectal	0.03	0.862
ENSG00000275088	AC026469.1	Adipose_Visceral_Omentum	overall	-0.01	0.862
ENSG00000100253	MIOX	Whole_Blood	rectal	0.02	0.862
ENSG00000162882	HAAO	Adipose_Visceral_Omentum	overall	0	0.862
ENSG00000233429	HOTAIRM1	Adipose_Subcutaneous	male	0	0.862
ENSG00000198860	TSEN15	Whole_Blood	male	0.02	0.862
ENSG00000274828	AC068473.5	Adipose_Visceral_Omentum	distal	0	0.862
ENSG00000169946	ZFPM2	Adipose_Visceral_Omentum	distal	-0.01	0.862
ENSG00000165272	AQP3	Adipose_Visceral_Omentum	colon	0	0.862
ENSG00000178202	POGLUT3	Adipose_Subcutaneous	distal	0	0.862
ENSG00000132749	TESMIN	Colon_Transverse	distal	0.01	0.862
ENSG00000198668	CALM1	Adipose_Visceral_Omentum	female	-0.02	0.862
ENSG00000135916	ITM2C	Adipose_Visceral_Omentum	male	0.02	0.862
ENSG00000178297	TMPRSS9	Adipose_Subcutaneous	overall	-0.01	0.862
ENSG00000180340	FZD2	Adipose_Subcutaneous	distal	0.06	0.862
ENSG00000185946	RNPC3	Adipose_Subcutaneous	colon	0.01	0.862
ENSG00000154133	ROBO4	Adipose_Subcutaneous	female	0.01	0.862
ENSG00000137198	GMPR	Colon_Transverse	distal	0.03	0.862
ENSG00000198517	MAFK	Colon_Transverse	female	-0.02	0.862
ENSG00000091140	DLD	Colon_Transverse	proximal	0.01	0.862
ENSG00000225978	HAR1A	Adipose_Visceral_Omentum	distal	-0.01	0.862
ENSG00000265069	AP002409.1	Adipose_Visceral_Omentum	male	0.05	0.862
ENSG00000103335	PIEZO1	Whole_Blood	rectal	-0.01	0.862
ENSG00000196365	LONP1	Adipose_Visceral_Omentum	female	0.01	0.862
ENSG00000213793	ZNF888	Adipose_Visceral_Omentum	female	-0.01	0.862
ENSG00000226571	AL592429.2	Adipose_Subcutaneous	rectal	-0.01	0.862
ENSG00000225649	AC064875.1	Adipose_Subcutaneous	overall	0.02	0.862
ENSG00000149926	TLCD3B	Cells_EBV-transformed_lymphocytes	male	0.03	0.862
ENSG00000228157	AC007952.2	Adipose_Visceral_Omentum	colon	0.01	0.862
ENSG00000117305	HMGCL	Whole_Blood	overall	0.01	0.862
ENSG00000277595	AC007546.1	Whole_Blood	proximal	0.37	0.862
ENSG00000130714	POMT1	Colon_Transverse	male	-0.01	0.862
ENSG00000145220	LYAR	Whole_Blood	male	0	0.862
ENSG00000159256	MORC3	Whole_Blood	female	0	0.862
ENSG00000176595	KBTBD11	Whole_Blood	male	-0.01	0.862
ENSG00000272293	AC083964.1	Colon_Sigmoid	male	-0.01	0.862
ENSG00000132522	GPS2	Colon_Sigmoid	female	-0.03	0.862
ENSG00000120008	WDR11	Adipose_Subcutaneous	overall	0	0.862
ENSG00000000457	SCYL3	Adipose_Visceral_Omentum	distal	-0.01	0.862
ENSG00000139597	N4BP2L1	Adipose_Subcutaneous	male	0.01	0.862
ENSG00000164743	C8orf48	Colon_Transverse	overall	-0.02	0.862
ENSG00000172349	IL16	Adipose_Subcutaneous	proximal	0.01	0.862
ENSG00000163630	SYNPR	Colon_Sigmoid	proximal	-0.01	0.862
ENSG00000125337	KIF25	Colon_Sigmoid	distal	-0.01	0.862
ENSG00000121350	PYROXD1	Adipose_Visceral_Omentum	overall	0	0.862
ENSG00000160097	FNDC5	Adipose_Subcutaneous	proximal	-0.03	0.863
ENSG00000162951	LRRTM1	Colon_Sigmoid	colon	0.04	0.863
ENSG00000162951	LRRTM1	Colon_Transverse	colon	0.03	0.863
ENSG00000109758	HGFAC	Colon_Transverse	proximal	0.01	0.863
ENSG00000205808	PLPP6	Adipose_Visceral_Omentum	colon	-0.01	0.863
ENSG00000168807	SNTB2	Whole_Blood	overall	0	0.863
ENSG00000134077	THUMPD3	Whole_Blood	distal	0	0.863
ENSG00000177646	ACAD9	Whole_Blood	male	-0.01	0.863
ENSG00000135205	CCDC146	Colon_Sigmoid	rectal	-0.01	0.863
ENSG00000181610	MRPS23	Cells_EBV-transformed_lymphocytes	female	-0.01	0.863
ENSG00000198838	RYR3	Adipose_Subcutaneous	colon	0.02	0.863
ENSG00000127580	WDR24	Adipose_Visceral_Omentum	distal	-0.01	0.863
ENSG00000145331	TRMT10A	Adipose_Subcutaneous	overall	0	0.863
ENSG00000120805	ARL1	Adipose_Visceral_Omentum	distal	0.01	0.863
ENSG00000132274	TRIM22	Adipose_Subcutaneous	proximal	-0.01	0.863
ENSG00000154258	ABCA9	Adipose_Subcutaneous	overall	0.01	0.863
ENSG00000231185	SPRY4-AS1	Colon_Transverse	female	0.07	0.863
ENSG00000127952	STYXL1	Whole_Blood	overall	0	0.863
ENSG00000213246	SUPT4H1	Adipose_Visceral_Omentum	female	0.01	0.863
ENSG00000145979	TBC1D7	Colon_Sigmoid	proximal	0	0.863
ENSG00000197345	MRPL21	Cells_EBV-transformed_lymphocytes	distal	0.05	0.863
ENSG00000270035	AL359881.2	Adipose_Subcutaneous	male	-0.01	0.863
ENSG00000177728	TMEM94	Colon_Sigmoid	rectal	-0.02	0.863
ENSG00000139197	PEX5	Adipose_Subcutaneous	overall	0	0.863
ENSG00000188051	TMEM221	Colon_Sigmoid	male	0.01	0.863
ENSG00000272092	AC087623.2	Adipose_Subcutaneous	distal	0.02	0.863
ENSG00000090060	PAPOLA	Colon_Transverse	distal	0.04	0.863
ENSG00000176087	SLC35A4	Whole_Blood	female	-0.01	0.863
ENSG00000187260	WDR86	Colon_Sigmoid	male	0.01	0.863
ENSG00000018699	TTC27	Cells_EBV-transformed_lymphocytes	colon	0	0.863
ENSG00000281406	BLACAT1	Colon_Sigmoid	male	0.03	0.863
ENSG00000074706	IPCEF1	Whole_Blood	proximal	0.01	0.863
ENSG00000233429	HOTAIRM1	Adipose_Subcutaneous	female	0	0.863
ENSG00000250971	AC110772.2	Colon_Sigmoid	distal	-0.01	0.863
ENSG00000183549	ACSM5	Colon_Sigmoid	male	0.02	0.863
ENSG00000171302	CANT1	Colon_Sigmoid	rectal	-0.01	0.863
ENSG00000189051	RNF222	Adipose_Subcutaneous	male	-0.03	0.863
ENSG00000181513	ACBD4	Colon_Sigmoid	distal	-0.01	0.863
ENSG00000164068	RNF123	Adipose_Visceral_Omentum	overall	0	0.863
ENSG00000014123	UFL1	Colon_Sigmoid	male	0.01	0.863
ENSG00000235052	AL021154.1	Colon_Transverse	overall	-0.02	0.863
ENSG00000006283	CACNA1G	Colon_Transverse	overall	-0.01	0.863
ENSG00000187566	NHLRC1	Colon_Sigmoid	male	-0.01	0.863
ENSG00000224549	AC017067.1	Adipose_Visceral_Omentum	colon	0	0.863
ENSG00000106244	PDAP1	Whole_Blood	overall	0.02	0.863
ENSG00000035720	STAP1	Adipose_Visceral_Omentum	male	-0.01	0.863
ENSG00000134253	TRIM45	Adipose_Visceral_Omentum	proximal	0.02	0.863
ENSG00000148483	TMEM236	Colon_Transverse	overall	0.01	0.863
ENSG00000005206	SPPL2B	Colon_Transverse	female	0	0.863
ENSG00000169246	NPIPB3	Colon_Transverse	female	0.02	0.863
ENSG00000136167	LCP1	Cells_EBV-transformed_lymphocytes	colon	-0.03	0.863
ENSG00000225383	SFTA1P	Adipose_Subcutaneous	proximal	0.01	0.863
ENSG00000141524	TMC6	Colon_Transverse	distal	-0.01	0.863
ENSG00000130038	CRACR2A	Adipose_Subcutaneous	female	0.01	0.863
ENSG00000101752	MIB1	Adipose_Subcutaneous	colon	-0.01	0.863
ENSG00000204642	HLA-F	Adipose_Subcutaneous	proximal	-0.01	0.863
ENSG00000240972	MIF	Colon_Sigmoid	female	0	0.863
ENSG00000121454	LHX4	Adipose_Subcutaneous	overall	0	0.863
ENSG00000108839	ALOX12	Whole_Blood	colon	-0.01	0.863
ENSG00000198551	ZNF627	Adipose_Visceral_Omentum	rectal	-0.01	0.863
ENSG00000215305	VPS16	Adipose_Subcutaneous	female	-0.01	0.863
ENSG00000204899	MZT1	Adipose_Visceral_Omentum	rectal	0.01	0.863
ENSG00000240972	MIF	Adipose_Visceral_Omentum	female	0	0.863
ENSG00000125630	POLR1B	Cells_EBV-transformed_lymphocytes	female	0	0.863
ENSG00000127578	WFIKKN1	Adipose_Visceral_Omentum	overall	0	0.863
ENSG00000203993	ARRDC1-AS1	Cells_EBV-transformed_lymphocytes	rectal	-0.02	0.863
ENSG00000076053	RBM7	Adipose_Visceral_Omentum	male	0.02	0.863
ENSG00000274427	AC145423.2	Adipose_Subcutaneous	overall	-0.02	0.863
ENSG00000100884	CPNE6	Adipose_Visceral_Omentum	male	-0.03	0.863
ENSG00000120729	MYOT	Adipose_Visceral_Omentum	proximal	-0.04	0.863
ENSG00000128487	SPECC1	Adipose_Subcutaneous	overall	0	0.863
ENSG00000183336	BOLA2	Adipose_Visceral_Omentum	rectal	0.03	0.863
ENSG00000214106	PAXIP1-AS2	Colon_Sigmoid	distal	0	0.863
ENSG00000169129	AFAP1L2	Adipose_Subcutaneous	proximal	0.02	0.863
ENSG00000121057	AKAP1	Whole_Blood	overall	0.02	0.863
ENSG00000162897	FCAMR	Colon_Transverse	female	0.01	0.863
ENSG00000163586	FABP1	Adipose_Subcutaneous	female	0.02	0.863
ENSG00000228397	LINC01635	Adipose_Subcutaneous	distal	-0.01	0.863
ENSG00000141639	MAPK4	Adipose_Subcutaneous	distal	0.04	0.863
ENSG00000089876	DHX32	Cells_EBV-transformed_lymphocytes	proximal	0.01	0.863
ENSG00000158019	BABAM2	Adipose_Visceral_Omentum	female	-0.01	0.863
ENSG00000259762	AC021739.5	Adipose_Subcutaneous	rectal	0.01	0.863
ENSG00000171735	CAMTA1	Colon_Transverse	female	0.01	0.863
ENSG00000124613	ZNF391	Cells_EBV-transformed_lymphocytes	colon	0	0.863
ENSG00000157184	CPT2	Adipose_Subcutaneous	rectal	-0.01	0.863
ENSG00000254415	SIGLEC14	Adipose_Visceral_Omentum	overall	0	0.863
ENSG00000144596	GRIP2	Adipose_Subcutaneous	overall	0	0.863
ENSG00000106299	WASL	Cells_EBV-transformed_lymphocytes	colon	0.01	0.863
ENSG00000072163	LIMS2	Whole_Blood	male	0	0.863
ENSG00000260368	AC027373.1	Colon_Sigmoid	proximal	-0.07	0.863
ENSG00000090534	THPO	Adipose_Visceral_Omentum	colon	-0.02	0.863
ENSG00000224137	LINC01857	Cells_EBV-transformed_lymphocytes	female	-0.01	0.863
ENSG00000106526	ACTR3C	Colon_Sigmoid	proximal	-0.01	0.863
ENSG00000146063	TRIM41	Whole_Blood	distal	0.01	0.863
ENSG00000132874	SLC14A2	Adipose_Visceral_Omentum	distal	-0.09	0.863
ENSG00000111361	EIF2B1	Adipose_Subcutaneous	rectal	-0.01	0.863
ENSG00000172818	OVOL1	Cells_EBV-transformed_lymphocytes	female	0.01	0.863
ENSG00000128606	LRRC17	Cells_EBV-transformed_lymphocytes	male	0.01	0.863
ENSG00000235954	TTC28-AS1	Adipose_Subcutaneous	distal	-0.01	0.863
ENSG00000255150	EID3	Adipose_Subcutaneous	proximal	-0.01	0.863
ENSG00000172380	GNG12	Adipose_Subcutaneous	proximal	-0.02	0.863
ENSG00000188056	TREML4	Whole_Blood	male	0	0.863
ENSG00000169902	TPST1	Adipose_Visceral_Omentum	female	-0.02	0.863
ENSG00000141469	SLC14A1	Adipose_Subcutaneous	proximal	-0.01	0.863
ENSG00000169992	NLGN2	Colon_Transverse	colon	0.01	0.863
ENSG00000120805	ARL1	Adipose_Subcutaneous	colon	-0.01	0.863
ENSG00000161513	FDXR	Adipose_Subcutaneous	overall	-0.02	0.863
ENSG00000162139	NEU3	Colon_Sigmoid	distal	0.01	0.863
ENSG00000129484	PARP2	Whole_Blood	rectal	-0.02	0.863
ENSG00000170153	RNF150	Adipose_Subcutaneous	female	0	0.863
ENSG00000267605	AC016590.1	Adipose_Visceral_Omentum	distal	-0.01	0.863
ENSG00000233214	AC002511.2	Colon_Sigmoid	distal	-0.01	0.863
ENSG00000168765	GSTM4	Colon_Sigmoid	female	0	0.863
ENSG00000071655	MBD3	Adipose_Subcutaneous	colon	-0.02	0.863
ENSG00000104825	NFKBIB	Adipose_Subcutaneous	female	-0.01	0.863
ENSG00000227502	LINC01268	Cells_EBV-transformed_lymphocytes	female	-0.01	0.863
ENSG00000145431	PDGFC	Colon_Sigmoid	rectal	0.02	0.863
ENSG00000170955	CAVIN3	Adipose_Subcutaneous	rectal	0	0.863
ENSG00000095574	IKZF5	Adipose_Visceral_Omentum	colon	0.01	0.863
ENSG00000132254	ARFIP2	Adipose_Subcutaneous	rectal	0.02	0.863
ENSG00000103489	XYLT1	Adipose_Visceral_Omentum	distal	-0.02	0.863
ENSG00000104980	TIMM44	Colon_Transverse	colon	0.04	0.863
ENSG00000198887	SMC5	Colon_Sigmoid	rectal	-0.02	0.863
ENSG00000227591	HSD11B1-AS1	Colon_Transverse	male	-0.02	0.863
ENSG00000111962	UST	Colon_Transverse	rectal	0.02	0.863
ENSG00000270020	AC009108.3	Adipose_Visceral_Omentum	female	0	0.863
ENSG00000262663	AC087222.1	Adipose_Subcutaneous	female	0	0.863
ENSG00000254997	KRTAP5-9	Colon_Transverse	proximal	-0.01	0.863
ENSG00000170291	ELP5	Adipose_Subcutaneous	male	0.01	0.863
ENSG00000107643	MAPK8	Adipose_Visceral_Omentum	distal	0.01	0.863
ENSG00000196177	ACADSB	Colon_Transverse	rectal	-0.01	0.863
ENSG00000204514	ZNF814	Whole_Blood	female	0.01	0.863
ENSG00000148399	DPH7	Colon_Sigmoid	rectal	0.01	0.863
ENSG00000215217	C5orf49	Colon_Sigmoid	male	-0.02	0.863
ENSG00000197498	RPF2	Whole_Blood	distal	-0.01	0.863
ENSG00000198915	RASGEF1A	Adipose_Subcutaneous	male	-0.01	0.863
ENSG00000167720	SRR	Whole_Blood	rectal	0	0.863
ENSG00000261079	AC009053.2	Whole_Blood	overall	-0.01	0.863
ENSG00000284196	AL158064.1	Colon_Transverse	rectal	-0.01	0.863
ENSG00000168958	MFF	Whole_Blood	distal	-0.01	0.863
ENSG00000256751	PLBD1-AS1	Colon_Sigmoid	female	-0.01	0.863
ENSG00000156110	ADK	Whole_Blood	female	0	0.863
ENSG00000078246	TULP3	Adipose_Visceral_Omentum	colon	1.68	0.863
ENSG00000168876	ANKRD49	Adipose_Visceral_Omentum	male	-0.13	0.863
ENSG00000247708	STX18-AS1	Cells_EBV-transformed_lymphocytes	female	-0.03	0.863
ENSG00000247708	STX18-AS1	Colon_Transverse	female	-0.02	0.863
ENSG00000108219	TSPAN14	Cells_EBV-transformed_lymphocytes	female	-0.01	0.863
ENSG00000241935	HOGA1	Colon_Transverse	overall	0.01	0.863
ENSG00000144401	METTL21A	Cells_EBV-transformed_lymphocytes	colon	0.01	0.863
ENSG00000168883	USP39	Colon_Transverse	rectal	0.01	0.863
ENSG00000273611	ZNHIT3	Adipose_Visceral_Omentum	colon	0.01	0.863
ENSG00000283646	LINC02009	Adipose_Visceral_Omentum	male	0.01	0.863
ENSG00000138035	PNPT1	Colon_Transverse	female	-0.02	0.863
ENSG00000177181	RIMKLA	Colon_Sigmoid	female	0.01	0.863
ENSG00000042429	MED17	Adipose_Visceral_Omentum	distal	0.01	0.863
ENSG00000156219	ART3	Colon_Sigmoid	female	-0.01	0.863
ENSG00000137274	BPHL	Colon_Transverse	distal	-0.01	0.863
ENSG00000228672	PROB1	Colon_Transverse	proximal	-0.01	0.863
ENSG00000265399	AP005329.2	Colon_Sigmoid	male	-0.01	0.863
ENSG00000144214	LYG1	Whole_Blood	rectal	0	0.863
ENSG00000099624	ATP5F1D	Adipose_Visceral_Omentum	male	0.01	0.863
ENSG00000233885	YEATS2-AS1	Whole_Blood	overall	-0.01	0.863
ENSG00000070610	GBA2	Adipose_Subcutaneous	colon	0.01	0.863
ENSG00000197070	ARRDC1	Whole_Blood	distal	-0.01	0.863
ENSG00000146263	MMS22L	Colon_Transverse	colon	-0.01	0.863
ENSG00000166436	TRIM66	Whole_Blood	rectal	0	0.863
ENSG00000247828	TMEM161B-AS1	Whole_Blood	female	0	0.863
ENSG00000158445	KCNB1	Colon_Transverse	proximal	0.04	0.863
ENSG00000177453	NIM1K	Adipose_Subcutaneous	overall	-0.01	0.863
ENSG00000111664	GNB3	Adipose_Visceral_Omentum	distal	0	0.863
ENSG00000269139	AC010336.5	Colon_Sigmoid	overall	0	0.863
ENSG00000110628	SLC22A18	Whole_Blood	female	0	0.863
ENSG00000163931	TKT	Colon_Sigmoid	female	-0.02	0.863
ENSG00000187736	NHEJ1	Adipose_Subcutaneous	proximal	0.01	0.863
ENSG00000213390	ARHGAP19	Colon_Transverse	female	0.01	0.863
ENSG00000219481	NBPF1	Adipose_Visceral_Omentum	colon	0	0.863
ENSG00000154889	MPPE1	Adipose_Subcutaneous	rectal	0	0.863
ENSG00000143554	SLC27A3	Colon_Sigmoid	proximal	0.03	0.863
ENSG00000175773	ZBTB44-DT	Colon_Transverse	colon	-0.01	0.863
ENSG00000065717	TLE2	Colon_Sigmoid	overall	-0.01	0.863
ENSG00000115590	IL1R2	Whole_Blood	rectal	0.01	0.863
ENSG00000196950	SLC39A10	Adipose_Subcutaneous	overall	0	0.863
ENSG00000011454	RABGAP1	Adipose_Subcutaneous	male	-0.02	0.863
ENSG00000147443	DOK2	Adipose_Visceral_Omentum	rectal	0.02	0.863
ENSG00000259972	AC009120.2	Adipose_Visceral_Omentum	overall	-0.01	0.863
ENSG00000243244	STON1	Colon_Sigmoid	male	0	0.863
ENSG00000132837	DMGDH	Adipose_Visceral_Omentum	colon	-0.01	0.863
ENSG00000251396	LINC01301	Cells_EBV-transformed_lymphocytes	distal	0.02	0.863
ENSG00000106554	CHCHD3	Adipose_Subcutaneous	distal	0.03	0.863
ENSG00000204619	PPP1R11	Adipose_Visceral_Omentum	female	-0.02	0.863
ENSG00000162076	FLYWCH2	Whole_Blood	male	0	0.863
ENSG00000160200	CBS	Adipose_Visceral_Omentum	distal	0	0.863
ENSG00000204380	PKP4-AS1	Colon_Sigmoid	overall	0.03	0.863
ENSG00000258843	AL133485.2	Cells_EBV-transformed_lymphocytes	female	0.01	0.863
ENSG00000255328	AC136475.5	Whole_Blood	distal	0	0.863
ENSG00000138078	PREPL	Colon_Sigmoid	distal	0.01	0.863
ENSG00000112514	CUTA	Cells_EBV-transformed_lymphocytes	distal	-0.01	0.863
ENSG00000117148	ACTL8	Colon_Transverse	female	-0.01	0.863
ENSG00000149295	DRD2	Adipose_Visceral_Omentum	proximal	-0.01	0.863
ENSG00000272858	Z93930.3	Colon_Sigmoid	proximal	0.02	0.863
ENSG00000145949	MYLK4	Adipose_Subcutaneous	male	0	0.863
ENSG00000181873	IBA57	Adipose_Visceral_Omentum	rectal	-0.03	0.863
ENSG00000197530	MIB2	Colon_Sigmoid	distal	0.01	0.863
ENSG00000184898	RBM43	Colon_Sigmoid	proximal	-0.01	0.863
ENSG00000273448	AC006480.2	Colon_Transverse	male	0	0.863
ENSG00000131067	GGT7	Whole_Blood	colon	0.01	0.863
ENSG00000136448	NMT1	Adipose_Subcutaneous	overall	0	0.863
ENSG00000170298	LGALS9B	Whole_Blood	female	0.01	0.863
ENSG00000248144	ADH1C	Adipose_Visceral_Omentum	female	0	0.863
ENSG00000270426	AC099343.2	Cells_EBV-transformed_lymphocytes	overall	0	0.863
ENSG00000160856	FCRL3	Adipose_Subcutaneous	distal	-0.01	0.863
ENSG00000057663	ATG5	Whole_Blood	distal	-0.03	0.863
ENSG00000064313	TAF2	Colon_Sigmoid	female	0.01	0.863
ENSG00000082701	GSK3B	Adipose_Subcutaneous	proximal	-0.01	0.863
ENSG00000128274	A4GALT	Cells_EBV-transformed_lymphocytes	male	0.04	0.863
ENSG00000150681	RGS18	Colon_Transverse	rectal	-0.01	0.863
ENSG00000143751	SDE2	Cells_EBV-transformed_lymphocytes	colon	0.04	0.863
ENSG00000127472	PLA2G5	Colon_Transverse	female	-0.01	0.863
ENSG00000148672	GLUD1	Adipose_Subcutaneous	female	-0.02	0.863
ENSG00000162366	PDZK1IP1	Adipose_Subcutaneous	distal	-0.01	0.863
ENSG00000144504	ANKMY1	Adipose_Subcutaneous	rectal	0	0.863
ENSG00000163320	CGGBP1	Colon_Sigmoid	female	0	0.863
ENSG00000144455	SUMF1	Adipose_Visceral_Omentum	colon	0	0.863
ENSG00000162946	DISC1	Whole_Blood	female	0	0.863
ENSG00000230563	AL121757.1	Whole_Blood	proximal	-0.02	0.863
ENSG00000100218	RSPH14	Colon_Transverse	proximal	0.01	0.863
ENSG00000135587	SMPD2	Colon_Transverse	proximal	0	0.863
ENSG00000071909	MYO3B	Adipose_Subcutaneous	male	-0.03	0.863
ENSG00000165271	NOL6	Cells_EBV-transformed_lymphocytes	overall	0	0.863
ENSG00000134780	DAGLA	Adipose_Visceral_Omentum	male	0.02	0.863
ENSG00000267787	AC027097.2	Whole_Blood	colon	-0.01	0.863
ENSG00000240654	C1QTNF9	Colon_Transverse	distal	-0.01	0.863
ENSG00000123106	CCDC91	Colon_Transverse	male	-0.01	0.863
ENSG00000128989	ARPP19	Colon_Sigmoid	overall	0	0.863
ENSG00000273210	AP001437.1	Adipose_Subcutaneous	distal	-0.04	0.863
ENSG00000125246	CLYBL	Whole_Blood	proximal	0.01	0.863
ENSG00000148484	RSU1	Colon_Transverse	colon	0	0.863
ENSG00000254419	AL139349.1	Adipose_Subcutaneous	distal	0.01	0.863
ENSG00000170322	NFRKB	Adipose_Subcutaneous	rectal	0.01	0.863
ENSG00000251287	ALG1L2	Adipose_Visceral_Omentum	proximal	-0.01	0.863
ENSG00000128833	MYO5C	Adipose_Subcutaneous	distal	-0.02	0.863
ENSG00000187013	C17orf82	Adipose_Visceral_Omentum	colon	-0.03	0.863
ENSG00000267439	AD000671.3	Adipose_Visceral_Omentum	proximal	0.06	0.863
ENSG00000048545	GUCA1A	Colon_Transverse	colon	-0.02	0.863
ENSG00000244676	AL109761.1	Adipose_Subcutaneous	female	0.01	0.863
ENSG00000033867	SLC4A7	Colon_Sigmoid	distal	-0.01	0.863
ENSG00000155096	AZIN1	Adipose_Subcutaneous	male	-0.01	0.863
ENSG00000163521	GLB1L	Colon_Transverse	distal	0.01	0.863
ENSG00000106853	PTGR1	Adipose_Subcutaneous	female	0	0.863
ENSG00000110871	COQ5	Cells_EBV-transformed_lymphocytes	overall	0	0.863
ENSG00000129128	SPCS3	Adipose_Visceral_Omentum	overall	-0.01	0.863
ENSG00000155463	OXA1L	Colon_Transverse	distal	0.01	0.863
ENSG00000047932	GOPC	Colon_Transverse	female	0.01	0.863
ENSG00000112294	ALDH5A1	Adipose_Subcutaneous	distal	0.01	0.863
ENSG00000151135	TMEM263	Colon_Transverse	distal	-0.01	0.863
ENSG00000137819	PAQR5	Adipose_Visceral_Omentum	male	-0.01	0.863
ENSG00000254997	KRTAP5-9	Colon_Sigmoid	proximal	-0.01	0.863
ENSG00000253931	AC105118.1	Whole_Blood	colon	0.01	0.863
ENSG00000273199	AP000692.2	Colon_Transverse	female	-0.01	0.863
ENSG00000167619	TMEM145	Colon_Transverse	distal	-0.13	0.863
ENSG00000111752	PHC1	Colon_Transverse	distal	-0.01	0.863
ENSG00000206127	GOLGA8O	Adipose_Subcutaneous	distal	0	0.863
ENSG00000154479	CCDC173	Colon_Transverse	proximal	-0.01	0.863
ENSG00000157326	DHRS4	Cells_EBV-transformed_lymphocytes	overall	0.02	0.863
ENSG00000254691	AP002812.3	Cells_EBV-transformed_lymphocytes	overall	-0.01	0.863
ENSG00000105397	TYK2	Cells_EBV-transformed_lymphocytes	overall	0.02	0.863
ENSG00000090097	PCBP4	Colon_Sigmoid	female	0.02	0.863
ENSG00000090097	PCBP4	Colon_Transverse	female	0.03	0.863
ENSG00000090097	PCBP4	Whole_Blood	female	0.05	0.863
ENSG00000102780	DGKH	Whole_Blood	male	0.03	0.863
ENSG00000154040	CABYR	Cells_EBV-transformed_lymphocytes	male	0.01	0.863
ENSG00000147869	CER1	Colon_Transverse	male	0.01	0.863
ENSG00000135744	AGT	Colon_Transverse	distal	0	0.863
ENSG00000258867	LINC01146	Adipose_Visceral_Omentum	overall	0.02	0.863
ENSG00000184226	PCDH9	Adipose_Visceral_Omentum	male	-0.04	0.863
ENSG00000173212	MAB21L3	Adipose_Subcutaneous	rectal	0.01	0.863
ENSG00000164171	ITGA2	Adipose_Subcutaneous	male	-0.01	0.863
ENSG00000166002	SMCO4	Colon_Transverse	distal	0.01	0.863
ENSG00000140057	AK7	Colon_Sigmoid	female	0.01	0.863
ENSG00000167272	POP5	Colon_Transverse	female	-0.01	0.863
ENSG00000007520	TSR3	Adipose_Visceral_Omentum	proximal	-0.01	0.863
ENSG00000213020	ZNF611	Colon_Transverse	proximal	0.02	0.863
ENSG00000151503	NCAPD3	Colon_Sigmoid	female	-0.01	0.863
ENSG00000110756	HPS5	Colon_Transverse	overall	0.01	0.863
ENSG00000111775	COX6A1	Adipose_Visceral_Omentum	rectal	-0.02	0.863
ENSG00000001167	NFYA	Adipose_Subcutaneous	overall	0	0.863
ENSG00000124659	TBCC	Adipose_Subcutaneous	proximal	-0.04	0.863
ENSG00000160180	TFF3	Whole_Blood	distal	0	0.863
ENSG00000120162	MOB3B	Cells_EBV-transformed_lymphocytes	overall	0	0.863
ENSG00000087266	SH3BP2	Adipose_Subcutaneous	female	0.01	0.863
ENSG00000197885	NKIRAS1	Colon_Sigmoid	proximal	-0.01	0.863
ENSG00000111432	FZD10	Adipose_Visceral_Omentum	proximal	0.04	0.863
ENSG00000140829	DHX38	Cells_EBV-transformed_lymphocytes	proximal	0.01	0.863
ENSG00000186501	TMEM222	Colon_Transverse	female	0.02	0.863
ENSG00000102934	PLLP	Colon_Transverse	overall	0.01	0.863
ENSG00000011198	ABHD5	Adipose_Visceral_Omentum	male	0.03	0.863
ENSG00000109171	SLAIN2	Adipose_Visceral_Omentum	distal	-0.02	0.863
ENSG00000170852	KBTBD2	Colon_Sigmoid	rectal	0.03	0.863
ENSG00000050130	JKAMP	Adipose_Subcutaneous	proximal	-0.03	0.863
ENSG00000263235	AC006111.2	Cells_EBV-transformed_lymphocytes	proximal	-0.01	0.863
ENSG00000182612	TSPAN10	Colon_Transverse	distal	-0.01	0.863
ENSG00000115665	SLC5A7	Colon_Transverse	female	0.37	0.863
ENSG00000004399	PLXND1	Colon_Sigmoid	female	-0.02	0.863
ENSG00000248309	MEF2C-AS1	Colon_Transverse	male	0.01	0.863
ENSG00000175854	SWI5	Colon_Transverse	proximal	0.04	0.863
ENSG00000184436	THAP7	Whole_Blood	overall	0.01	0.863
ENSG00000134873	CLDN10	Colon_Transverse	rectal	-0.01	0.863
ENSG00000225331	LINC01678	Cells_EBV-transformed_lymphocytes	colon	0	0.863
ENSG00000170153	RNF150	Adipose_Subcutaneous	rectal	-0.01	0.863
ENSG00000118997	DNAH7	Adipose_Visceral_Omentum	distal	-0.01	0.863
ENSG00000126882	FAM78A	Whole_Blood	male	0.02	0.863
ENSG00000110700	RPS13	Whole_Blood	overall	0.01	0.863
ENSG00000168229	PTGDR	Whole_Blood	proximal	0.01	0.863
ENSG00000121864	ZNF639	Colon_Sigmoid	male	0.01	0.863
ENSG00000138821	SLC39A8	Colon_Transverse	overall	-0.02	0.863
ENSG00000213903	LTB4R	Adipose_Visceral_Omentum	female	0	0.863
ENSG00000088882	CPXM1	Colon_Sigmoid	rectal	0.01	0.863
ENSG00000276293	PIP4K2B	Adipose_Visceral_Omentum	female	-0.01	0.863
ENSG00000240654	C1QTNF9	Adipose_Visceral_Omentum	distal	-0.01	0.863
ENSG00000100418	DESI1	Adipose_Visceral_Omentum	proximal	0.01	0.863
ENSG00000116977	LGALS8	Whole_Blood	female	0.01	0.863
ENSG00000073060	SCARB1	Cells_EBV-transformed_lymphocytes	rectal	-0.01	0.863
ENSG00000267277	AC024575.1	Cells_EBV-transformed_lymphocytes	female	0.06	0.863
ENSG00000243368	MCCC1-AS1	Colon_Sigmoid	distal	0.02	0.863
ENSG00000181404	WASHC1	Whole_Blood	male	-0.01	0.863
ENSG00000124406	ATP8A1	Cells_EBV-transformed_lymphocytes	overall	-0.01	0.863
ENSG00000226423	AC093642.1	Whole_Blood	overall	0.01	0.863
ENSG00000182165	TP53TG1	Cells_EBV-transformed_lymphocytes	proximal	0.02	0.863
ENSG00000271889	AC016747.2	Cells_EBV-transformed_lymphocytes	female	0.01	0.863
ENSG00000125458	NT5C	Colon_Sigmoid	distal	0.01	0.863
ENSG00000234719	NPIPB2	Colon_Sigmoid	male	0	0.863
ENSG00000140961	OSGIN1	Adipose_Subcutaneous	distal	0.01	0.863
ENSG00000253967	AC022730.4	Adipose_Subcutaneous	distal	-0.01	0.863
ENSG00000162139	NEU3	Colon_Sigmoid	colon	0.01	0.863
ENSG00000257497	AC121761.1	Adipose_Subcutaneous	rectal	0	0.863
ENSG00000080845	DLGAP4	Colon_Sigmoid	male	0.08	0.863
ENSG00000164253	WDR41	Colon_Sigmoid	male	-0.01	0.863
ENSG00000271427	AL358072.1	Adipose_Visceral_Omentum	colon	-0.01	0.863
ENSG00000101057	MYBL2	Cells_EBV-transformed_lymphocytes	proximal	0	0.863
ENSG00000171311	EXOSC1	Adipose_Subcutaneous	rectal	-0.01	0.863
ENSG00000169762	TAPT1	Adipose_Visceral_Omentum	distal	-0.03	0.863
ENSG00000163166	IWS1	Adipose_Visceral_Omentum	overall	0.02	0.863
ENSG00000002933	TMEM176A	Colon_Transverse	colon	0	0.863
ENSG00000168824	NSG1	Colon_Sigmoid	proximal	-0.01	0.863
ENSG00000186652	PRG2	Adipose_Subcutaneous	distal	-0.01	0.863
ENSG00000175782	SLC35E3	Whole_Blood	overall	-0.01	0.863
ENSG00000162913	OBSCN-AS1	Colon_Sigmoid	overall	0	0.863
ENSG00000152804	HHEX	Colon_Sigmoid	colon	-0.01	0.863
ENSG00000244879	GABPB1-AS1	Colon_Transverse	colon	0	0.863
ENSG00000171960	PPIH	Adipose_Visceral_Omentum	overall	0.02	0.863
ENSG00000204397	CARD16	Adipose_Subcutaneous	male	-0.01	0.863
ENSG00000149927	DOC2A	Colon_Sigmoid	male	0.02	0.863
ENSG00000256973	AC053513.2	Colon_Transverse	distal	0.12	0.863
ENSG00000053770	AP5M1	Adipose_Visceral_Omentum	female	0.06	0.863
ENSG00000166762	CATSPER2	Colon_Transverse	colon	0	0.863
ENSG00000090530	P3H2	Colon_Sigmoid	distal	0.01	0.863
ENSG00000086504	MRPL28	Adipose_Visceral_Omentum	female	-0.01	0.863
ENSG00000106588	PSMA2	Whole_Blood	male	0	0.863
ENSG00000113971	NPHP3	Adipose_Visceral_Omentum	distal	0	0.863
ENSG00000059769	DNAJC25	Adipose_Visceral_Omentum	proximal	0.01	0.863
ENSG00000135040	NAA35	Whole_Blood	distal	-0.03	0.863
ENSG00000173559	NABP1	Whole_Blood	distal	0	0.863
ENSG00000007944	MYLIP	Colon_Transverse	male	-0.02	0.863
ENSG00000115750	TAF1B	Adipose_Subcutaneous	distal	0	0.863
ENSG00000023041	ZDHHC6	Adipose_Visceral_Omentum	colon	-0.01	0.863
ENSG00000112303	VNN2	Colon_Transverse	male	0.01	0.863
ENSG00000181873	IBA57	Adipose_Visceral_Omentum	overall	0.02	0.863
ENSG00000033178	UBA6	Adipose_Subcutaneous	overall	0	0.863
ENSG00000227678	AL355581.1	Cells_EBV-transformed_lymphocytes	female	0.02	0.863
ENSG00000112697	TMEM30A	Adipose_Subcutaneous	rectal	0.07	0.863
ENSG00000171051	FPR1	Whole_Blood	distal	0.01	0.863
ENSG00000111231	GPN3	Colon_Transverse	female	0.02	0.863
ENSG00000162600	OMA1	Cells_EBV-transformed_lymphocytes	female	-0.01	0.863
ENSG00000164610	RP9	Adipose_Visceral_Omentum	distal	-0.01	0.863
ENSG00000198624	CCDC69	Colon_Sigmoid	rectal	-0.01	0.863
ENSG00000172061	LRRC15	Colon_Transverse	female	0	0.863
ENSG00000177465	ACOT4	Colon_Transverse	male	0.01	0.863
ENSG00000123737	EXOSC9	Colon_Transverse	overall	0.01	0.863
ENSG00000184160	ADRA2C	Colon_Transverse	colon	0.01	0.863
ENSG00000175634	RPS6KB2	Whole_Blood	overall	-0.02	0.863
ENSG00000150401	DCUN1D2	Whole_Blood	female	-0.01	0.863
ENSG00000142961	MOB3C	Adipose_Visceral_Omentum	colon	-0.04	0.863
ENSG00000143537	ADAM15	Adipose_Visceral_Omentum	rectal	0.01	0.863
ENSG00000136908	DPM2	Cells_EBV-transformed_lymphocytes	distal	0.01	0.863
ENSG00000177683	THAP5	Colon_Transverse	rectal	0	0.863
ENSG00000123411	IKZF4	Cells_EBV-transformed_lymphocytes	male	0	0.863
ENSG00000257718	CPNE8-AS1	Adipose_Subcutaneous	distal	0.01	0.863
ENSG00000155085	AK9	Adipose_Visceral_Omentum	male	0	0.863
ENSG00000214253	FIS1	Cells_EBV-transformed_lymphocytes	colon	-0.79	0.863
ENSG00000109654	TRIM2	Adipose_Subcutaneous	male	-0.01	0.863
ENSG00000204581	ACOXL-AS1	Adipose_Visceral_Omentum	rectal	-0.02	0.863
ENSG00000148057	IDNK	Adipose_Visceral_Omentum	distal	0.01	0.863
ENSG00000163596	ICA1L	Whole_Blood	overall	0.01	0.863
ENSG00000196659	TTC30B	Colon_Sigmoid	colon	0.01	0.863
ENSG00000244676	AL109761.1	Colon_Transverse	colon	-0.02	0.863
ENSG00000171368	TPPP	Adipose_Subcutaneous	female	0.01	0.863
ENSG00000276223	AL118522.1	Colon_Sigmoid	rectal	0.01	0.863
ENSG00000110700	RPS13	Cells_EBV-transformed_lymphocytes	proximal	0.04	0.863
ENSG00000174032	SLC25A30	Colon_Sigmoid	rectal	-0.01	0.863
ENSG00000124496	TRERF1	Adipose_Visceral_Omentum	colon	0.03	0.863
ENSG00000114279	FGF12	Colon_Sigmoid	overall	-0.01	0.863
ENSG00000128606	LRRC17	Whole_Blood	female	0.01	0.863
ENSG00000165630	PRPF18	Colon_Sigmoid	proximal	-0.02	0.863
ENSG00000240291	AL450384.2	Whole_Blood	overall	0	0.863
ENSG00000196182	STK40	Whole_Blood	female	0.02	0.863
ENSG00000101052	IFT52	Cells_EBV-transformed_lymphocytes	colon	-0.01	0.863
ENSG00000224914	LINC00863	Adipose_Visceral_Omentum	male	-0.01	0.863
ENSG00000136883	KIF12	Adipose_Subcutaneous	distal	0.01	0.863
ENSG00000142751	GPN2	Adipose_Subcutaneous	overall	-0.03	0.863
ENSG00000146054	TRIM7	Adipose_Subcutaneous	female	0	0.863
ENSG00000264745	TTC39C-AS1	Colon_Transverse	colon	-0.01	0.863
ENSG00000168447	SCNN1B	Adipose_Subcutaneous	proximal	-0.01	0.863
ENSG00000273117	AC144652.1	Whole_Blood	male	-0.01	0.863
ENSG00000196859	KRT39	Colon_Transverse	rectal	0.01	0.863
ENSG00000108370	RGS9	Colon_Transverse	overall	0.02	0.863
ENSG00000083097	DOP1A	Whole_Blood	overall	0	0.863
ENSG00000175920	DOK7	Adipose_Visceral_Omentum	male	0.06	0.863
ENSG00000272153	AL365330.1	Adipose_Subcutaneous	male	0.03	0.863
ENSG00000162302	RPS6KA4	Colon_Transverse	male	-0.02	0.863
ENSG00000237036	ZEB1-AS1	Cells_EBV-transformed_lymphocytes	proximal	-0.04	0.863
ENSG00000225265	TAF1A-AS1	Whole_Blood	male	0	0.863
ENSG00000082781	ITGB5	Adipose_Visceral_Omentum	rectal	-0.02	0.863
ENSG00000272100	AL513218.1	Adipose_Visceral_Omentum	female	0.02	0.863
ENSG00000137563	GGH	Colon_Transverse	rectal	0	0.863
ENSG00000162430	SELENON	Colon_Transverse	colon	0.01	0.863
ENSG00000145982	FARS2	Adipose_Subcutaneous	colon	0.04	0.863
ENSG00000159111	MRPL10	Adipose_Subcutaneous	colon	-0.01	0.863
ENSG00000167325	RRM1	Whole_Blood	rectal	0	0.863
ENSG00000277639	AC007906.2	Colon_Transverse	distal	0.02	0.863
ENSG00000183971	NPW	Colon_Transverse	colon	0.02	0.863
ENSG00000139193	CD27	Adipose_Subcutaneous	proximal	-0.02	0.863
ENSG00000206530	CFAP44	Colon_Sigmoid	male	0	0.863
ENSG00000158669	GPAT4	Adipose_Visceral_Omentum	overall	-0.01	0.863
ENSG00000059769	DNAJC25	Colon_Transverse	distal	0.02	0.863
ENSG00000224043	CCNT2-AS1	Colon_Transverse	proximal	0.01	0.863
ENSG00000141404	GNAL	Colon_Sigmoid	rectal	0	0.863
ENSG00000269235	ZNF350-AS1	Colon_Sigmoid	overall	0	0.863
ENSG00000177990	DPY19L2	Cells_EBV-transformed_lymphocytes	proximal	0.01	0.864
ENSG00000244380	AC134772.1	Colon_Sigmoid	female	0.05	0.864
ENSG00000039319	ZFYVE16	Colon_Transverse	rectal	0.08	0.864
ENSG00000023734	STRAP	Whole_Blood	colon	0.04	0.864
ENSG00000166455	C16orf46	Colon_Transverse	female	0.06	0.864
ENSG00000203288	TDRKH-AS1	Colon_Sigmoid	rectal	-0.01	0.864
ENSG00000273230	AC102953.2	Colon_Sigmoid	proximal	0.01	0.864
ENSG00000160741	CRTC2	Adipose_Subcutaneous	rectal	0.02	0.864
ENSG00000143184	XCL1	Whole_Blood	distal	-0.01	0.864
ENSG00000165507	DEPP1	Adipose_Visceral_Omentum	colon	0.1	0.864
ENSG00000231106	LINC01436	Adipose_Visceral_Omentum	female	0	0.864
ENSG00000170469	SPATA24	Colon_Sigmoid	female	-0.03	0.864
ENSG00000236682	MAP3K2-DT	Whole_Blood	colon	0	0.864
ENSG00000215529	EFCAB8	Colon_Sigmoid	proximal	0.03	0.864
ENSG00000141497	ZMYND15	Whole_Blood	colon	0	0.864
ENSG00000135547	HEY2	Adipose_Subcutaneous	overall	0.02	0.864
ENSG00000006715	VPS41	Colon_Sigmoid	female	0	0.864
ENSG00000253347	AC040934.1	Adipose_Visceral_Omentum	rectal	-0.06	0.864
ENSG00000230310	AC010422.1	Colon_Transverse	overall	0.01	0.864
ENSG00000055130	CUL1	Cells_EBV-transformed_lymphocytes	rectal	-0.02	0.864
ENSG00000276107	AC037198.1	Whole_Blood	colon	0.01	0.864
ENSG00000174175	SELP	Whole_Blood	colon	-0.01	0.864
ENSG00000121807	CCR2	Adipose_Visceral_Omentum	rectal	-0.02	0.864
ENSG00000105656	ELL	Adipose_Subcutaneous	rectal	-0.01	0.864
ENSG00000260052	AC023813.3	Whole_Blood	female	0.01	0.864
ENSG00000155085	AK9	Colon_Sigmoid	male	0	0.864
ENSG00000198668	CALM1	Colon_Transverse	female	0.02	0.864
ENSG00000197353	LYPD2	Adipose_Visceral_Omentum	rectal	-0.03	0.864
ENSG00000099338	CATSPERG	Whole_Blood	male	-0.01	0.864
ENSG00000073331	ALPK1	Cells_EBV-transformed_lymphocytes	colon	-0.01	0.864
ENSG00000198478	SH3BGRL2	Adipose_Visceral_Omentum	female	-0.01	0.864
ENSG00000274422	AC245060.5	Colon_Sigmoid	overall	0	0.864
ENSG00000279066	HEXD-IT1	Adipose_Subcutaneous	colon	0.01	0.864
ENSG00000168394	TAP1	Colon_Transverse	proximal	0.01	0.864
ENSG00000169507	SLC38A11	Colon_Sigmoid	proximal	-0.01	0.864
ENSG00000256427	AC010175.1	Adipose_Subcutaneous	overall	0.01	0.864
ENSG00000084234	APLP2	Adipose_Subcutaneous	overall	-0.02	0.864
ENSG00000236423	LINC01134	Whole_Blood	rectal	0.02	0.864
ENSG00000119630	PGF	Colon_Sigmoid	distal	0.02	0.864
ENSG00000275481	AC025031.4	Whole_Blood	rectal	0.02	0.864
ENSG00000205436	EXOC3L4	Adipose_Subcutaneous	overall	0.02	0.864
ENSG00000255974	CYP2A6	Adipose_Visceral_Omentum	female	0.06	0.864
ENSG00000141524	TMC6	Cells_EBV-transformed_lymphocytes	rectal	0.02	0.864
ENSG00000234753	FOXP4-AS1	Adipose_Subcutaneous	colon	-0.05	0.864
ENSG00000076554	TPD52	Adipose_Subcutaneous	colon	-0.01	0.864
ENSG00000266472	MRPS21	Colon_Sigmoid	proximal	0.01	0.864
ENSG00000172243	CLEC7A	Colon_Transverse	male	-0.01	0.864
ENSG00000251301	LINC02384	Colon_Transverse	female	-0.01	0.864
ENSG00000079112	CDH17	Cells_EBV-transformed_lymphocytes	male	0.02	0.864
ENSG00000188779	SKOR1	Adipose_Subcutaneous	rectal	-0.01	0.864
ENSG00000173482	PTPRM	Whole_Blood	colon	0.01	0.864
ENSG00000175866	BAIAP2	Colon_Transverse	proximal	-0.02	0.864
ENSG00000100600	LGMN	Adipose_Subcutaneous	female	0.02	0.864
ENSG00000106868	SUSD1	Colon_Transverse	distal	0	0.864
ENSG00000075035	WSCD2	Colon_Sigmoid	rectal	0.02	0.864
ENSG00000148429	USP6NL	Colon_Sigmoid	distal	-0.05	0.864
ENSG00000188171	ZNF626	Adipose_Visceral_Omentum	rectal	-0.01	0.864
ENSG00000186575	NF2	Adipose_Subcutaneous	overall	0.01	0.864
ENSG00000103175	WFDC1	Adipose_Visceral_Omentum	overall	-0.05	0.864
ENSG00000121318	TAS2R10	Colon_Transverse	distal	0.01	0.864
ENSG00000113073	SLC4A9	Adipose_Subcutaneous	rectal	0.02	0.864
ENSG00000135048	CEMIP2	Adipose_Subcutaneous	proximal	-0.01	0.864
ENSG00000224429	LINC00539	Adipose_Subcutaneous	overall	-0.01	0.864
ENSG00000213246	SUPT4H1	Cells_EBV-transformed_lymphocytes	overall	0.01	0.864
ENSG00000092841	MYL6	Adipose_Visceral_Omentum	overall	-0.01	0.864
ENSG00000183087	GAS6	Colon_Sigmoid	proximal	-0.02	0.864
ENSG00000164574	GALNT10	Adipose_Subcutaneous	proximal	-0.01	0.864
ENSG00000170502	NUDT9	Adipose_Visceral_Omentum	rectal	-0.01	0.864
ENSG00000228290	TBX18-AS1	Adipose_Visceral_Omentum	female	-0.01	0.864
ENSG00000080608	PUM3	Colon_Sigmoid	proximal	0.04	0.864
ENSG00000255142	AP006621.2	Adipose_Subcutaneous	rectal	-0.03	0.864
ENSG00000148225	WDR31	Colon_Sigmoid	proximal	0.01	0.864
ENSG00000272908	AC006033.2	Adipose_Visceral_Omentum	proximal	-0.01	0.864
ENSG00000278925	AC005753.1	Colon_Transverse	female	0.01	0.864
ENSG00000149212	SESN3	Adipose_Subcutaneous	proximal	0.02	0.864
ENSG00000260942	CAPN10-DT	Colon_Transverse	female	-0.01	0.864
ENSG00000087263	OGFOD1	Colon_Transverse	female	0.01	0.864
ENSG00000180479	ZNF571	Adipose_Visceral_Omentum	overall	0.01	0.864
ENSG00000103264	FBXO31	Colon_Transverse	distal	-0.02	0.864
ENSG00000089847	ANKRD24	Colon_Sigmoid	overall	0	0.864
ENSG00000132471	WBP2	Whole_Blood	female	0.01	0.864
ENSG00000100412	ACO2	Colon_Transverse	colon	-0.01	0.864
ENSG00000141639	MAPK4	Adipose_Visceral_Omentum	colon	0.01	0.864
ENSG00000155893	PXYLP1	Whole_Blood	colon	0	0.864
ENSG00000228486	C2orf92	Cells_EBV-transformed_lymphocytes	female	-0.02	0.864
ENSG00000108474	PIGL	Adipose_Subcutaneous	female	0.01	0.864
ENSG00000243836	WDR86-AS1	Adipose_Visceral_Omentum	female	-0.01	0.864
ENSG00000249923	AC007663.2	Colon_Transverse	distal	0.01	0.864
ENSG00000173465	ZNRD2	Adipose_Subcutaneous	proximal	0.03	0.864
ENSG00000137628	DDX60	Adipose_Visceral_Omentum	male	-0.05	0.864
ENSG00000181444	ZNF467	Adipose_Visceral_Omentum	proximal	0.66	0.864
ENSG00000176101	SSNA1	Colon_Sigmoid	colon	0.02	0.864
ENSG00000188343	FAM92A	Colon_Sigmoid	female	-0.01	0.864
ENSG00000241973	PI4KA	Adipose_Visceral_Omentum	female	-0.01	0.864
ENSG00000272858	Z93930.3	Colon_Transverse	proximal	0.02	0.864
ENSG00000263069	RNF213-AS1	Adipose_Subcutaneous	proximal	0.01	0.864
ENSG00000276547	PCDHGB5	Adipose_Subcutaneous	colon	-0.02	0.864
ENSG00000155729	KCTD18	Colon_Sigmoid	colon	0.02	0.864
ENSG00000159128	IFNGR2	Whole_Blood	rectal	-0.01	0.864
ENSG00000271653	AC097359.3	Colon_Sigmoid	proximal	-0.04	0.864
ENSG00000131165	CHMP1A	Colon_Transverse	overall	0	0.864
ENSG00000033867	SLC4A7	Adipose_Visceral_Omentum	overall	-0.01	0.864
ENSG00000146540	C7orf50	Whole_Blood	colon	-0.01	0.864
ENSG00000114200	BCHE	Adipose_Subcutaneous	male	0.01	0.864
ENSG00000116906	GNPAT	Cells_EBV-transformed_lymphocytes	female	0.03	0.864
ENSG00000240990	HOXA11-AS	Adipose_Visceral_Omentum	overall	0.01	0.864
ENSG00000071462	BUD23	Cells_EBV-transformed_lymphocytes	male	0.01	0.864
ENSG00000155660	PDIA4	Colon_Sigmoid	male	0.01	0.864
ENSG00000165487	MICU2	Colon_Sigmoid	male	0.07	0.864
ENSG00000084207	GSTP1	Adipose_Visceral_Omentum	overall	0	0.864
ENSG00000096433	ITPR3	Adipose_Subcutaneous	proximal	-0.01	0.864
ENSG00000108384	RAD51C	Adipose_Visceral_Omentum	male	0	0.864
ENSG00000129595	EPB41L4A	Adipose_Visceral_Omentum	distal	-0.01	0.864
ENSG00000128989	ARPP19	Whole_Blood	female	0.01	0.864
ENSG00000176788	BASP1	Colon_Sigmoid	female	-0.02	0.864
ENSG00000111664	GNB3	Adipose_Subcutaneous	distal	0	0.864
ENSG00000140694	PARN	Whole_Blood	colon	0.01	0.864
ENSG00000254602	AP000662.1	Adipose_Visceral_Omentum	proximal	0.02	0.864
ENSG00000175390	EIF3F	Colon_Transverse	male	0	0.864
ENSG00000121101	TEX14	Colon_Transverse	proximal	0.01	0.864
ENSG00000226194	LINC02519	Adipose_Visceral_Omentum	female	0.01	0.864
ENSG00000178934	LGALS7B	Colon_Transverse	rectal	-0.01	0.864
ENSG00000007129	CEACAM21	Whole_Blood	overall	0	0.864
ENSG00000213516	RBMXL1	Adipose_Subcutaneous	male	0.01	0.864
ENSG00000144554	FANCD2	Adipose_Subcutaneous	male	0.01	0.864
ENSG00000168280	KIF5C	Adipose_Visceral_Omentum	overall	0.03	0.864
ENSG00000117697	NSL1	Adipose_Visceral_Omentum	male	0.01	0.864
ENSG00000171295	ZNF440	Whole_Blood	rectal	0.02	0.864
ENSG00000255733	IFNG-AS1	Cells_EBV-transformed_lymphocytes	female	0	0.864
ENSG00000136874	STX17	Adipose_Visceral_Omentum	distal	0	0.864
ENSG00000259905	PWRN1	Adipose_Visceral_Omentum	proximal	0.02	0.864
ENSG00000273824	AC008033.3	Adipose_Visceral_Omentum	overall	0.01	0.864
ENSG00000254003	AC003991.2	Colon_Transverse	proximal	0.02	0.864
ENSG00000115364	MRPL19	Colon_Transverse	distal	0	0.864
ENSG00000158716	DUSP23	Colon_Sigmoid	female	-0.03	0.864
ENSG00000112234	FBXL4	Colon_Sigmoid	rectal	0.02	0.864
ENSG00000183475	ASB7	Whole_Blood	distal	0.01	0.864
ENSG00000110768	GTF2H1	Adipose_Subcutaneous	female	-0.01	0.864
ENSG00000074266	EED	Cells_EBV-transformed_lymphocytes	rectal	-0.02	0.864
ENSG00000138642	HERC6	Whole_Blood	rectal	-0.05	0.864
ENSG00000166822	TMEM170A	Whole_Blood	proximal	0	0.864
ENSG00000232328	AC084030.1	Adipose_Visceral_Omentum	colon	-0.01	0.864
ENSG00000164211	STARD4	Adipose_Visceral_Omentum	female	0.01	0.864
ENSG00000181135	ZNF707	Whole_Blood	male	0.01	0.864
ENSG00000164010	ERMAP	Whole_Blood	colon	0	0.864
ENSG00000205362	MT1A	Colon_Sigmoid	proximal	0.01	0.864
ENSG00000135736	CCDC102A	Adipose_Visceral_Omentum	colon	0	0.864
ENSG00000145012	LPP	Whole_Blood	overall	0	0.864
ENSG00000258303	AC012464.2	Colon_Transverse	proximal	0.01	0.864
ENSG00000121966	CXCR4	Cells_EBV-transformed_lymphocytes	distal	-0.03	0.864
ENSG00000224043	CCNT2-AS1	Colon_Transverse	overall	-0.01	0.864
ENSG00000130176	CNN1	Cells_EBV-transformed_lymphocytes	distal	0.01	0.864
ENSG00000227359	AC017074.1	Whole_Blood	rectal	0.01	0.864
ENSG00000160360	GPSM1	Colon_Sigmoid	proximal	0.04	0.864
ENSG00000149532	CPSF7	Adipose_Subcutaneous	proximal	0.02	0.864
ENSG00000273295	AP000350.6	Cells_EBV-transformed_lymphocytes	colon	0	0.864
ENSG00000110619	CARS	Whole_Blood	colon	0.01	0.864
ENSG00000007866	TEAD3	Cells_EBV-transformed_lymphocytes	female	0.01	0.864
ENSG00000260465	AC018557.1	Colon_Transverse	overall	0.01	0.864
ENSG00000164754	RAD21	Adipose_Visceral_Omentum	proximal	0.01	0.864
ENSG00000179168	GGN	Colon_Sigmoid	distal	-0.02	0.864
ENSG00000042429	MED17	Adipose_Subcutaneous	overall	0.01	0.864
ENSG00000134030	CTIF	Colon_Sigmoid	distal	0.02	0.864
ENSG00000167702	KIFC2	Whole_Blood	proximal	-0.02	0.864
ENSG00000095261	PSMD5	Whole_Blood	male	-0.01	0.864
ENSG00000135269	TES	Adipose_Visceral_Omentum	rectal	0.01	0.864
ENSG00000224078	SNHG14	Colon_Transverse	female	0.05	0.864
ENSG00000155816	FMN2	Colon_Sigmoid	male	0.01	0.864
ENSG00000272606	AC015982.2	Cells_EBV-transformed_lymphocytes	rectal	0.01	0.864
ENSG00000081014	AP4E1	Colon_Sigmoid	colon	-0.02	0.864
ENSG00000111644	ACRBP	Colon_Transverse	distal	-0.04	0.864
ENSG00000175354	PTPN2	Colon_Sigmoid	female	0.01	0.864
ENSG00000127399	LRRC61	Adipose_Visceral_Omentum	rectal	0	0.864
ENSG00000162783	IER5	Adipose_Visceral_Omentum	colon	0.02	0.864
ENSG00000110448	CD5	Whole_Blood	female	0.03	0.864
ENSG00000010165	EEF1AKNMT	Adipose_Subcutaneous	colon	0.01	0.864
ENSG00000105369	CD79A	Colon_Sigmoid	female	0.03	0.864
ENSG00000166819	PLIN1	Adipose_Visceral_Omentum	female	-0.04	0.864
ENSG00000162086	ZNF75A	Colon_Transverse	distal	0.04	0.864
ENSG00000276449	AC004076.2	Adipose_Subcutaneous	female	0	0.864
ENSG00000114650	SCAP	Adipose_Subcutaneous	proximal	0.01	0.864
ENSG00000135048	CEMIP2	Adipose_Visceral_Omentum	colon	-0.02	0.864
ENSG00000143318	CASQ1	Adipose_Subcutaneous	colon	0.07	0.864
ENSG00000135976	ANKRD36	Colon_Sigmoid	overall	0.91	0.864
ENSG00000066032	CTNNA2	Cells_EBV-transformed_lymphocytes	rectal	-0.01	0.864
ENSG00000106034	CPED1	Colon_Sigmoid	male	0.01	0.864
ENSG00000158882	TOMM40L	Adipose_Subcutaneous	female	-0.02	0.864
ENSG00000134504	KCTD1	Colon_Transverse	distal	-0.03	0.864
ENSG00000236234	AC091132.2	Cells_EBV-transformed_lymphocytes	rectal	0.01	0.864
ENSG00000162738	VANGL2	Adipose_Visceral_Omentum	distal	0.01	0.864
ENSG00000148358	GPR107	Adipose_Visceral_Omentum	male	0.02	0.864
ENSG00000253320	AZIN1-AS1	Adipose_Subcutaneous	proximal	-0.01	0.864
ENSG00000182827	ACBD3	Cells_EBV-transformed_lymphocytes	rectal	0.01	0.864
ENSG00000173156	RHOD	Adipose_Visceral_Omentum	overall	-0.02	0.864
ENSG00000184967	NOC4L	Whole_Blood	overall	0	0.864
ENSG00000072736	NFATC3	Adipose_Subcutaneous	proximal	0.01	0.864
ENSG00000112406	HECA	Adipose_Visceral_Omentum	male	-0.01	0.864
ENSG00000274372	LINC02804	Adipose_Subcutaneous	female	-0.25	0.864
ENSG00000282164	PEG13	Colon_Transverse	male	0.01	0.864
ENSG00000133835	HSD17B4	Adipose_Subcutaneous	female	0.01	0.864
ENSG00000135297	MTO1	Whole_Blood	colon	0	0.864
ENSG00000161692	DBF4B	Whole_Blood	colon	0	0.864
ENSG00000278716	AC133540.1	Adipose_Visceral_Omentum	overall	0	0.864
ENSG00000004838	ZMYND10	Whole_Blood	proximal	0.03	0.864
ENSG00000136738	STAM	Adipose_Subcutaneous	male	0.02	0.864
ENSG00000111906	HDDC2	Cells_EBV-transformed_lymphocytes	distal	0.01	0.864
ENSG00000167716	WDR81	Adipose_Visceral_Omentum	female	0.02	0.864
ENSG00000188647	PTAR1	Whole_Blood	colon	0.02	0.864
ENSG00000182362	YBEY	Adipose_Visceral_Omentum	male	0	0.864
ENSG00000160094	ZNF362	Adipose_Subcutaneous	overall	-0.01	0.864
ENSG00000067141	NEO1	Adipose_Subcutaneous	rectal	-0.02	0.864
ENSG00000133812	SBF2	Whole_Blood	female	-0.01	0.864
ENSG00000118017	A4GNT	Colon_Sigmoid	rectal	0	0.864
ENSG00000274523	RCC1L	Whole_Blood	distal	0.01	0.864
ENSG00000177045	SIX5	Adipose_Subcutaneous	proximal	-0.01	0.864
ENSG00000167995	BEST1	Adipose_Subcutaneous	male	0.02	0.864
ENSG00000163686	ABHD6	Colon_Sigmoid	female	-0.01	0.864
ENSG00000136099	PCDH8	Colon_Transverse	proximal	0.03	0.864
ENSG00000060982	BCAT1	Whole_Blood	overall	0.01	0.864
ENSG00000172985	SH3RF3	Colon_Transverse	colon	0.01	0.864
ENSG00000188157	AGRN	Colon_Transverse	female	0.01	0.864
ENSG00000188848	BEND4	Colon_Transverse	male	-0.01	0.864
ENSG00000143545	RAB13	Whole_Blood	female	-0.02	0.864
ENSG00000120697	ALG5	Adipose_Visceral_Omentum	proximal	-0.01	0.864
ENSG00000265399	AP005329.2	Adipose_Visceral_Omentum	male	0.01	0.864
ENSG00000095932	SMIM24	Whole_Blood	proximal	-0.01	0.864
ENSG00000172273	HINFP	Colon_Sigmoid	proximal	-0.01	0.864
ENSG00000235903	CPB2-AS1	Cells_EBV-transformed_lymphocytes	colon	0	0.864
ENSG00000162607	USP1	Whole_Blood	overall	-0.01	0.864
ENSG00000257497	AC121761.1	Colon_Sigmoid	distal	0	0.864
ENSG00000160551	TAOK1	Adipose_Visceral_Omentum	distal	0.01	0.864
ENSG00000257534	AC023794.5	Colon_Transverse	colon	0	0.864
ENSG00000184144	CNTN2	Adipose_Subcutaneous	proximal	0.01	0.864
ENSG00000162241	SLC25A45	Adipose_Visceral_Omentum	female	0.01	0.864
ENSG00000130413	STK33	Whole_Blood	rectal	-0.02	0.864
ENSG00000205559	CHKB-DT	Cells_EBV-transformed_lymphocytes	proximal	0.03	0.864
ENSG00000134202	GSTM3	Colon_Transverse	male	0	0.864
ENSG00000166762	CATSPER2	Whole_Blood	proximal	0	0.864
ENSG00000119782	FKBP1B	Colon_Sigmoid	rectal	0.02	0.864
ENSG00000149503	INCENP	Colon_Sigmoid	female	0.02	0.864
ENSG00000256771	ZNF253	Whole_Blood	distal	0.01	0.864
ENSG00000160703	NLRX1	Colon_Sigmoid	colon	0.01	0.864
ENSG00000136813	ECPAS	Adipose_Subcutaneous	colon	-0.02	0.864
ENSG00000074201	CLNS1A	Colon_Transverse	colon	0.01	0.864
ENSG00000237037	NDUFA6-DT	Colon_Transverse	overall	0.01	0.864
ENSG00000124588	NQO2	Cells_EBV-transformed_lymphocytes	proximal	-0.01	0.864
ENSG00000120802	TMPO	Colon_Sigmoid	overall	-0.02	0.864
ENSG00000228065	LINC01515	Adipose_Visceral_Omentum	male	-0.01	0.864
ENSG00000139572	GPR84	Adipose_Subcutaneous	overall	-0.01	0.864
ENSG00000160323	ADAMTS13	Colon_Sigmoid	rectal	0	0.864
ENSG00000186235	LINC02610	Whole_Blood	overall	0	0.864
ENSG00000205837	LINC00487	Adipose_Subcutaneous	female	0.01	0.864
ENSG00000253302	STAU2-AS1	Colon_Sigmoid	distal	0.02	0.864
ENSG00000070761	CFAP20	Colon_Transverse	rectal	-0.05	0.864
ENSG00000198844	ARHGEF15	Adipose_Visceral_Omentum	colon	0.02	0.864
ENSG00000147689	FAM83A	Whole_Blood	proximal	0.03	0.864
ENSG00000108588	CCDC47	Whole_Blood	female	0.02	0.864
ENSG00000134287	ARF3	Adipose_Subcutaneous	proximal	-0.02	0.864
ENSG00000247828	TMEM161B-AS1	Cells_EBV-transformed_lymphocytes	female	0	0.864
ENSG00000099783	HNRNPM	Colon_Transverse	proximal	0.03	0.864
ENSG00000196981	WDR5B	Adipose_Subcutaneous	rectal	0.01	0.864
ENSG00000173041	ZNF680	Adipose_Visceral_Omentum	proximal	0.02	0.864
ENSG00000188778	ADRB3	Colon_Sigmoid	male	-0.02	0.864
ENSG00000165475	CRYL1	Adipose_Subcutaneous	male	0	0.864
ENSG00000138018	SELENOI	Colon_Transverse	colon	0.03	0.864
ENSG00000240057	AC078785.1	Colon_Transverse	male	0.01	0.864
ENSG00000135870	RC3H1	Cells_EBV-transformed_lymphocytes	proximal	-0.02	0.864
ENSG00000168056	LTBP3	Whole_Blood	male	-0.01	0.864
ENSG00000164077	MON1A	Whole_Blood	distal	-0.02	0.864
ENSG00000205129	C4orf47	Colon_Transverse	rectal	-0.02	0.864
ENSG00000160193	WDR4	Whole_Blood	male	0.01	0.864
ENSG00000099804	CDC34	Colon_Sigmoid	rectal	-0.01	0.864
ENSG00000009844	VTA1	Adipose_Visceral_Omentum	rectal	0.02	0.864
ENSG00000138092	CENPO	Colon_Sigmoid	male	0.01	0.864
ENSG00000163166	IWS1	Colon_Sigmoid	male	-0.02	0.864
ENSG00000115705	TPO	Adipose_Visceral_Omentum	proximal	0	0.864
ENSG00000109113	RAB34	Colon_Sigmoid	overall	0.01	0.864
ENSG00000254639	AC116021.1	Whole_Blood	male	-0.01	0.864
ENSG00000068028	RASSF1	Adipose_Subcutaneous	overall	-0.01	0.864
ENSG00000136048	DRAM1	Whole_Blood	proximal	-0.01	0.864
ENSG00000128829	EIF2AK4	Colon_Sigmoid	rectal	0.01	0.864
ENSG00000173171	MTX1	Whole_Blood	proximal	0.02	0.864
ENSG00000198728	LDB1	Cells_EBV-transformed_lymphocytes	distal	-1.51	0.864
ENSG00000196730	DAPK1	Cells_EBV-transformed_lymphocytes	distal	-0.02	0.864
ENSG00000102837	OLFM4	Cells_EBV-transformed_lymphocytes	overall	-0.01	0.864
ENSG00000227719	AC006042.1	Colon_Transverse	distal	-0.05	0.864
ENSG00000165264	NDUFB6	Whole_Blood	proximal	-0.01	0.864
ENSG00000134278	SPIRE1	Colon_Transverse	female	0.01	0.864
ENSG00000049192	ADAMTS6	Cells_EBV-transformed_lymphocytes	overall	0	0.864
ENSG00000142319	SLC6A3	Colon_Sigmoid	distal	0.01	0.864
ENSG00000230454	U73166.1	Colon_Sigmoid	distal	0.02	0.864
ENSG00000003756	RBM5	Adipose_Visceral_Omentum	proximal	0.02	0.864
ENSG00000173214	MFSD4B	Adipose_Subcutaneous	female	-0.01	0.864
ENSG00000182551	ADI1	Colon_Transverse	distal	0	0.864
ENSG00000226581	LINC02848	Colon_Transverse	colon	-0.04	0.864
ENSG00000122025	FLT3	Colon_Sigmoid	distal	-0.04	0.864
ENSG00000125648	SLC25A23	Adipose_Visceral_Omentum	male	-0.01	0.864
ENSG00000120314	WDR55	Whole_Blood	rectal	0.01	0.864
ENSG00000254986	DPP3	Colon_Sigmoid	female	-0.01	0.864
ENSG00000140575	IQGAP1	Adipose_Subcutaneous	female	0	0.864
ENSG00000041880	PARP3	Whole_Blood	proximal	-0.01	0.864
ENSG00000172236	TPSAB1	Colon_Sigmoid	male	-0.01	0.864
ENSG00000275409	AC026367.2	Colon_Sigmoid	distal	-0.01	0.864
ENSG00000283959	AP002851.1	Colon_Sigmoid	proximal	-0.01	0.864
ENSG00000157601	MX1	Colon_Transverse	rectal	0.01	0.864
ENSG00000100815	TRIP11	Cells_EBV-transformed_lymphocytes	female	0.02	0.864
ENSG00000183426	NPIPA1	Colon_Sigmoid	distal	0.01	0.864
ENSG00000234630	AC245060.2	Colon_Sigmoid	male	0.02	0.864
ENSG00000255733	IFNG-AS1	Colon_Transverse	colon	0	0.864
ENSG00000234928	LINC01659	Colon_Transverse	proximal	0	0.864
ENSG00000138750	NUP54	Colon_Sigmoid	rectal	0.01	0.864
ENSG00000221978	CCNL2	Cells_EBV-transformed_lymphocytes	rectal	0.01	0.864
ENSG00000162004	CCDC78	Adipose_Visceral_Omentum	colon	0.01	0.864
ENSG00000261341	AC010325.1	Cells_EBV-transformed_lymphocytes	male	-0.02	0.864
ENSG00000264364	DYNLL2	Colon_Transverse	distal	0.01	0.864
ENSG00000116273	PHF13	Whole_Blood	male	0.01	0.864
ENSG00000204252	HLA-DOA	Cells_EBV-transformed_lymphocytes	male	0.01	0.864
ENSG00000134013	LOXL2	Cells_EBV-transformed_lymphocytes	female	-0.01	0.864
ENSG00000170458	CD14	Whole_Blood	female	-0.01	0.864
ENSG00000165802	NSMF	Colon_Sigmoid	distal	-0.01	0.864
ENSG00000175287	PHYHD1	Colon_Transverse	rectal	0	0.864
ENSG00000269976	AC012065.3	Adipose_Subcutaneous	distal	0.02	0.864
ENSG00000182586	LINC00334	Adipose_Subcutaneous	distal	0.08	0.864
ENSG00000272402	AL031775.2	Cells_EBV-transformed_lymphocytes	colon	-0.01	0.864
ENSG00000198879	SFMBT2	Whole_Blood	rectal	0.01	0.864
ENSG00000137807	KIF23	Cells_EBV-transformed_lymphocytes	rectal	0.01	0.864
ENSG00000107643	MAPK8	Whole_Blood	male	-0.01	0.864
ENSG00000145388	METTL14	Whole_Blood	female	-0.04	0.864
ENSG00000068912	ERLEC1	Colon_Sigmoid	colon	0.01	0.864
ENSG00000254419	AL139349.1	Cells_EBV-transformed_lymphocytes	distal	0.01	0.864
ENSG00000223542	AL024497.1	Adipose_Visceral_Omentum	rectal	0.01	0.864
ENSG00000116675	DNAJC6	Colon_Sigmoid	proximal	-0.01	0.864
ENSG00000111711	GOLT1B	Cells_EBV-transformed_lymphocytes	female	0.01	0.864
ENSG00000008382	MPND	Colon_Transverse	rectal	0.01	0.864
ENSG00000163590	PPM1L	Whole_Blood	female	-0.01	0.864
ENSG00000232891	AL450344.3	Adipose_Subcutaneous	male	0.01	0.864
ENSG00000164695	CHMP4C	Cells_EBV-transformed_lymphocytes	overall	-0.01	0.864
ENSG00000172273	HINFP	Adipose_Visceral_Omentum	proximal	-0.01	0.864
ENSG00000144935	TRPC1	Cells_EBV-transformed_lymphocytes	distal	0	0.864
ENSG00000183828	NUDT14	Colon_Transverse	distal	0	0.864
ENSG00000196357	ZNF565	Colon_Transverse	overall	0.01	0.864
ENSG00000272562	AL512343.2	Whole_Blood	male	-0.04	0.864
ENSG00000125870	SNRPB2	Whole_Blood	rectal	0.01	0.864
ENSG00000108953	YWHAE	Colon_Sigmoid	colon	0.01	0.864
ENSG00000167699	GLOD4	Adipose_Visceral_Omentum	colon	-0.02	0.864
ENSG00000130856	ZNF236	Whole_Blood	female	-0.01	0.864
ENSG00000151239	TWF1	Adipose_Visceral_Omentum	rectal	0.02	0.864
ENSG00000006715	VPS41	Colon_Sigmoid	distal	-0.01	0.864
ENSG00000122386	ZNF205	Cells_EBV-transformed_lymphocytes	male	-0.01	0.864
ENSG00000260086	AC007611.1	Cells_EBV-transformed_lymphocytes	colon	-0.01	0.864
ENSG00000204584	FLJ45513	Colon_Transverse	rectal	-0.03	0.864
ENSG00000154760	SLFN13	Adipose_Visceral_Omentum	male	0	0.864
ENSG00000241472	PTPRG-AS1	Colon_Sigmoid	overall	0.01	0.864
ENSG00000215440	NPEPL1	Colon_Sigmoid	female	-0.01	0.864
ENSG00000178057	NDUFAF3	Adipose_Subcutaneous	female	-0.01	0.864
ENSG00000248869	LINC02511	Adipose_Visceral_Omentum	male	0.01	0.864
ENSG00000140386	SCAPER	Adipose_Subcutaneous	colon	0	0.864
ENSG00000215374	FAM66B	Cells_EBV-transformed_lymphocytes	proximal	-0.01	0.864
ENSG00000120093	HOXB3	Colon_Sigmoid	rectal	-0.01	0.864
ENSG00000156990	RPUSD3	Colon_Sigmoid	female	-0.03	0.864
ENSG00000184602	SNN	Adipose_Subcutaneous	female	-0.01	0.864
ENSG00000169087	HSPBAP1	Colon_Transverse	male	-0.01	0.864
ENSG00000131591	C1orf159	Cells_EBV-transformed_lymphocytes	colon	0.01	0.864
ENSG00000234389	AC007278.1	Colon_Sigmoid	male	0.01	0.864
ENSG00000165458	INPPL1	Colon_Sigmoid	distal	-0.01	0.864
ENSG00000183828	NUDT14	Whole_Blood	colon	0	0.864
ENSG00000180628	PCGF5	Whole_Blood	female	0.12	0.864
ENSG00000168237	GLYCTK	Cells_EBV-transformed_lymphocytes	female	-0.01	0.864
ENSG00000188396	TCTEX1D4	Adipose_Visceral_Omentum	distal	-0.03	0.864
ENSG00000270035	AL359881.2	Adipose_Visceral_Omentum	colon	0.03	0.864
ENSG00000111880	RNGTT	Colon_Transverse	proximal	0.03	0.864
ENSG00000100412	ACO2	Cells_EBV-transformed_lymphocytes	overall	-0.02	0.864
ENSG00000183765	CHEK2	Adipose_Visceral_Omentum	distal	0.02	0.864
ENSG00000188672	RHCE	Cells_EBV-transformed_lymphocytes	rectal	-0.01	0.864
ENSG00000084676	NCOA1	Whole_Blood	rectal	0.01	0.864
ENSG00000085552	IGSF9	Whole_Blood	distal	0.02	0.864
ENSG00000008083	JARID2	Whole_Blood	distal	-0.01	0.864
ENSG00000221887	HMSD	Adipose_Subcutaneous	male	-3.1	0.864
ENSG00000184845	DRD1	Adipose_Visceral_Omentum	male	0.01	0.864
ENSG00000150316	CWC15	Adipose_Visceral_Omentum	distal	0	0.864
ENSG00000163428	LRRC58	Adipose_Visceral_Omentum	male	-0.01	0.864
ENSG00000273611	ZNHIT3	Adipose_Visceral_Omentum	male	0.01	0.864
ENSG00000106571	GLI3	Colon_Sigmoid	overall	-0.01	0.864
ENSG00000282556	AC068733.3	Colon_Sigmoid	female	-0.01	0.864
ENSG00000140367	UBE2Q2	Adipose_Visceral_Omentum	distal	-0.01	0.864
ENSG00000158987	RAPGEF6	Adipose_Visceral_Omentum	colon	-0.01	0.864
ENSG00000135914	HTR2B	Adipose_Subcutaneous	overall	0.01	0.864
ENSG00000188647	PTAR1	Colon_Transverse	rectal	-0.02	0.864
ENSG00000090520	DNAJB11	Whole_Blood	male	0.02	0.864
ENSG00000143353	LYPLAL1	Colon_Transverse	proximal	-0.02	0.864
ENSG00000197498	RPF2	Colon_Transverse	distal	-0.01	0.864
ENSG00000176753	C15orf56	Adipose_Subcutaneous	distal	-0.01	0.864
ENSG00000111581	NUP107	Adipose_Visceral_Omentum	distal	0	0.864
ENSG00000102910	LONP2	Adipose_Visceral_Omentum	overall	0	0.864
ENSG00000111664	GNB3	Colon_Transverse	distal	0	0.864
ENSG00000134242	PTPN22	Whole_Blood	female	-0.02	0.864
ENSG00000269050	AC011455.1	Whole_Blood	male	-0.01	0.864
ENSG00000165695	AK8	Colon_Sigmoid	overall	0.01	0.864
ENSG00000204634	TBC1D8	Adipose_Subcutaneous	male	0.01	0.864
ENSG00000178789	CD300LB	Whole_Blood	female	-0.01	0.864
ENSG00000176485	PLAAT3	Cells_EBV-transformed_lymphocytes	female	0	0.864
ENSG00000186866	POFUT2	Adipose_Subcutaneous	rectal	0.01	0.864
ENSG00000141232	TOB1	Whole_Blood	overall	0	0.864
ENSG00000235535	TRDN-AS1	Colon_Transverse	distal	0.01	0.864
ENSG00000099889	ARVCF	Whole_Blood	rectal	-0.01	0.864
ENSG00000131845	ZNF304	Colon_Sigmoid	proximal	0	0.864
ENSG00000144837	PLA1A	Adipose_Visceral_Omentum	proximal	-0.02	0.864
ENSG00000164385	LINC01600	Colon_Sigmoid	rectal	-0.01	0.864
ENSG00000274523	RCC1L	Cells_EBV-transformed_lymphocytes	distal	-0.03	0.864
ENSG00000100099	HPS4	Colon_Transverse	male	-0.01	0.864
ENSG00000255374	TAS2R43	Adipose_Subcutaneous	rectal	0	0.864
ENSG00000254419	AL139349.1	Colon_Sigmoid	rectal	0.01	0.864
ENSG00000253485	PCDHGA5	Adipose_Subcutaneous	overall	-0.01	0.864
ENSG00000197312	DDI2	Colon_Sigmoid	colon	0.01	0.864
ENSG00000161057	PSMC2	Colon_Sigmoid	rectal	-0.02	0.864
ENSG00000222014	RAB6C	Adipose_Subcutaneous	rectal	-0.01	0.864
ENSG00000197417	SHPK	Adipose_Visceral_Omentum	male	0	0.864
ENSG00000118600	RXYLT1	Adipose_Subcutaneous	female	0.01	0.864
ENSG00000140557	ST8SIA2	Colon_Transverse	proximal	-0.05	0.864
ENSG00000164219	PGGT1B	Colon_Sigmoid	female	-0.01	0.864
ENSG00000147459	DOCK5	Colon_Transverse	overall	-0.01	0.864
ENSG00000047579	DTNBP1	Colon_Sigmoid	proximal	-0.01	0.864
ENSG00000116663	FBXO6	Colon_Transverse	female	-0.01	0.864
ENSG00000134202	GSTM3	Whole_Blood	overall	0	0.864
ENSG00000121905	HPCA	Adipose_Subcutaneous	proximal	0.21	0.864
ENSG00000100596	SPTLC2	Adipose_Visceral_Omentum	distal	-0.01	0.864
ENSG00000167978	SRRM2	Whole_Blood	male	0.06	0.864
ENSG00000186812	ZNF397	Whole_Blood	distal	-0.01	0.864
ENSG00000250571	GLI4	Cells_EBV-transformed_lymphocytes	female	-0.01	0.864
ENSG00000138092	CENPO	Colon_Transverse	rectal	-0.02	0.864
ENSG00000143178	TBX19	Cells_EBV-transformed_lymphocytes	male	-0.01	0.864
ENSG00000185000	DGAT1	Cells_EBV-transformed_lymphocytes	distal	0.02	0.864
ENSG00000020922	MRE11	Colon_Sigmoid	rectal	0	0.864
ENSG00000047188	YTHDC2	Whole_Blood	rectal	-0.01	0.864
ENSG00000103876	FAH	Colon_Sigmoid	male	0.03	0.864
ENSG00000151929	BAG3	Adipose_Subcutaneous	colon	0.04	0.864
ENSG00000171617	ENC1	Colon_Sigmoid	proximal	0.01	0.864
ENSG00000106785	TRIM14	Colon_Transverse	male	0.01	0.864
ENSG00000155016	CYP2U1	Colon_Transverse	proximal	0.01	0.864
ENSG00000063854	HAGH	Cells_EBV-transformed_lymphocytes	distal	0.01	0.864
ENSG00000260793	AC003102.1	Adipose_Visceral_Omentum	proximal	-0.02	0.864
ENSG00000231106	LINC01436	Adipose_Subcutaneous	proximal	0	0.864
ENSG00000172845	SP3	Whole_Blood	overall	-0.01	0.864
ENSG00000079263	SP140	Cells_EBV-transformed_lymphocytes	female	0.02	0.864
ENSG00000136098	NEK3	Adipose_Visceral_Omentum	proximal	0	0.864
ENSG00000231064	AC234582.1	Adipose_Subcutaneous	proximal	0.02	0.864
ENSG00000172728	FUT10	Adipose_Subcutaneous	overall	0	0.864
ENSG00000109111	SUPT6H	Adipose_Subcutaneous	proximal	-0.03	0.864
ENSG00000213024	NUP62	Colon_Sigmoid	male	-0.01	0.864
ENSG00000140905	GCSH	Adipose_Subcutaneous	male	0	0.864
ENSG00000163728	TTC14	Adipose_Visceral_Omentum	distal	-0.01	0.864
ENSG00000273313	RBAKDN	Whole_Blood	distal	0.01	0.864
ENSG00000177025	C19orf18	Adipose_Visceral_Omentum	female	-0.01	0.864
ENSG00000203778	FAM229B	Adipose_Subcutaneous	colon	0	0.864
ENSG00000274070	CASTOR2	Whole_Blood	colon	0.03	0.864
ENSG00000161677	JOSD2	Adipose_Subcutaneous	rectal	0.01	0.864
ENSG00000169976	SF3B5	Whole_Blood	female	0.02	0.864
ENSG00000204438	GPANK1	Colon_Sigmoid	female	0.01	0.864
ENSG00000183605	SFXN4	Colon_Transverse	female	0	0.864
ENSG00000269958	AL049840.5	Adipose_Visceral_Omentum	distal	0.01	0.864
ENSG00000178878	APOLD1	Cells_EBV-transformed_lymphocytes	rectal	0.01	0.864
ENSG00000006704	GTF2IRD1	Adipose_Subcutaneous	overall	0.01	0.864
ENSG00000134575	ACP2	Adipose_Visceral_Omentum	proximal	0.01	0.864
ENSG00000116497	S100PBP	Whole_Blood	proximal	0.01	0.864
ENSG00000161798	AQP5	Colon_Sigmoid	male	-0.02	0.864
ENSG00000251136	AF117829.1	Colon_Sigmoid	overall	0	0.864
ENSG00000145736	GTF2H2	Colon_Transverse	rectal	0	0.864
ENSG00000154263	ABCA10	Adipose_Visceral_Omentum	male	0.02	0.864
ENSG00000246582	AC100861.1	Colon_Transverse	distal	0.01	0.864
ENSG00000180884	ZNF792	Cells_EBV-transformed_lymphocytes	overall	-0.01	0.864
ENSG00000020181	ADGRA2	Adipose_Subcutaneous	distal	0.01	0.864
ENSG00000133985	TTC9	Adipose_Subcutaneous	female	-0.01	0.864
ENSG00000235997	LINC01936	Adipose_Subcutaneous	male	0	0.864
ENSG00000253210	AC040970.1	Whole_Blood	proximal	0	0.864
ENSG00000165682	CLEC1B	Adipose_Visceral_Omentum	male	0	0.864
ENSG00000066056	TIE1	Adipose_Visceral_Omentum	rectal	-0.01	0.864
ENSG00000179943	FIZ1	Adipose_Subcutaneous	distal	-0.01	0.864
ENSG00000178999	AURKB	Whole_Blood	colon	0.02	0.864
ENSG00000064545	TMEM161A	Colon_Sigmoid	proximal	0	0.864
ENSG00000111405	ENDOU	Whole_Blood	female	-0.03	0.864
ENSG00000168172	HOOK3	Colon_Sigmoid	male	-0.01	0.864
ENSG00000281641	SAMD12-AS1	Cells_EBV-transformed_lymphocytes	rectal	0.02	0.864
ENSG00000269288	AC092070.3	Colon_Transverse	female	-0.01	0.865
ENSG00000278090	LUNAR1	Whole_Blood	overall	0.01	0.865
ENSG00000187715	KBTBD12	Adipose_Visceral_Omentum	distal	0.02	0.865
ENSG00000188342	GTF2F2	Colon_Sigmoid	rectal	-0.01	0.865
ENSG00000103227	LMF1	Cells_EBV-transformed_lymphocytes	proximal	0.01	0.865
ENSG00000109171	SLAIN2	Adipose_Subcutaneous	colon	-0.01	0.865
ENSG00000065675	PRKCQ	Colon_Sigmoid	rectal	0.03	0.865
ENSG00000250685	AC009123.1	Colon_Transverse	distal	0.01	0.865
ENSG00000166479	TMX3	Colon_Transverse	male	-0.01	0.865
ENSG00000261039	LINC02544	Adipose_Visceral_Omentum	female	-0.01	0.865
ENSG00000183161	FANCF	Whole_Blood	male	-0.01	0.865
ENSG00000241684	ADAMTS9-AS2	Adipose_Visceral_Omentum	male	0.02	0.865
ENSG00000148803	FUOM	Colon_Sigmoid	rectal	-0.01	0.865
ENSG00000205078	SYCE1L	Cells_EBV-transformed_lymphocytes	distal	0	0.865
ENSG00000237870	AC073130.1	Colon_Sigmoid	male	0.01	0.865
ENSG00000164406	LEAP2	Colon_Transverse	overall	-0.02	0.865
ENSG00000147535	PLPP5	Adipose_Subcutaneous	colon	0.01	0.865
ENSG00000130177	CDC16	Colon_Transverse	male	0	0.865
ENSG00000198879	SFMBT2	Cells_EBV-transformed_lymphocytes	rectal	-0.01	0.865
ENSG00000158234	FAIM	Whole_Blood	proximal	-0.02	0.865
ENSG00000123600	METTL8	Colon_Transverse	male	0.01	0.865
ENSG00000124588	NQO2	Colon_Sigmoid	rectal	-0.01	0.865
ENSG00000170759	KIF5B	Colon_Transverse	overall	0.01	0.865
ENSG00000012963	UBR7	Whole_Blood	rectal	0.03	0.865
ENSG00000133687	TMTC1	Colon_Sigmoid	female	0.01	0.865
ENSG00000140534	TICRR	Adipose_Visceral_Omentum	male	-0.01	0.865
ENSG00000281501	SEPSECS-AS1	Whole_Blood	male	0	0.865
ENSG00000171962	DRC3	Adipose_Subcutaneous	female	-0.01	0.865
ENSG00000166780	BMERB1	Whole_Blood	proximal	0.01	0.865
ENSG00000176984	AP000679.1	Adipose_Visceral_Omentum	male	-0.01	0.865
ENSG00000013523	ANGEL1	Colon_Transverse	female	-0.01	0.865
ENSG00000175334	BANF1	Colon_Transverse	colon	0	0.865
ENSG00000271032	AC020907.4	Colon_Transverse	overall	0.01	0.865
ENSG00000174483	BBS1	Adipose_Visceral_Omentum	overall	0.01	0.865
ENSG00000115085	ZAP70	Colon_Transverse	male	0.02	0.865
ENSG00000167780	SOAT2	Adipose_Visceral_Omentum	proximal	-0.01	0.865
ENSG00000260257	AL035071.1	Cells_EBV-transformed_lymphocytes	overall	-0.01	0.865
ENSG00000273199	AP000692.2	Whole_Blood	female	-0.02	0.865
ENSG00000167562	ZNF701	Adipose_Visceral_Omentum	colon	0.01	0.865
ENSG00000166762	CATSPER2	Adipose_Visceral_Omentum	colon	0	0.865
ENSG00000172426	RSPH9	Whole_Blood	overall	-0.01	0.865
ENSG00000135643	KCNMB4	Colon_Sigmoid	male	0.02	0.865
ENSG00000141385	AFG3L2	Adipose_Visceral_Omentum	male	0.02	0.865
ENSG00000188375	H3F3C	Adipose_Subcutaneous	colon	0.01	0.865
ENSG00000244482	LILRA6	Colon_Sigmoid	male	0.01	0.865
ENSG00000159593	NAE1	Adipose_Subcutaneous	proximal	0.02	0.865
ENSG00000132661	NXT1	Adipose_Subcutaneous	female	-0.02	0.865
ENSG00000104863	LIN7B	Colon_Sigmoid	overall	0.02	0.865
ENSG00000167994	RAB3IL1	Colon_Transverse	colon	0.02	0.865
ENSG00000205309	NT5M	Adipose_Subcutaneous	rectal	0.01	0.865
ENSG00000160352	ZNF714	Adipose_Subcutaneous	overall	0	0.865
ENSG00000103363	ELOB	Whole_Blood	distal	-0.02	0.865
ENSG00000130943	PKDREJ	Colon_Transverse	overall	-0.01	0.865
ENSG00000249740	OSMR-AS1	Colon_Transverse	distal	-0.01	0.865
ENSG00000226935	LINC00161	Adipose_Subcutaneous	colon	-0.02	0.865
ENSG00000225783	MIAT	Colon_Sigmoid	female	-0.01	0.865
ENSG00000112304	ACOT13	Adipose_Subcutaneous	distal	-0.01	0.865
ENSG00000164620	RELL2	Colon_Transverse	overall	0.01	0.865
ENSG00000175352	NRIP3	Colon_Transverse	distal	0.01	0.865
ENSG00000117054	ACADM	Adipose_Visceral_Omentum	male	-0.01	0.865
ENSG00000109501	WFS1	Colon_Transverse	female	-0.01	0.865
ENSG00000254211	LINC01485	Adipose_Visceral_Omentum	colon	-0.02	0.865
ENSG00000138772	ANXA3	Whole_Blood	colon	0.01	0.865
ENSG00000196220	SRGAP3	Colon_Sigmoid	female	-0.01	0.865
ENSG00000144712	CAND2	Adipose_Subcutaneous	overall	0.03	0.865
ENSG00000148297	MED22	Adipose_Visceral_Omentum	proximal	0.02	0.865
ENSG00000179921	GPBAR1	Colon_Transverse	overall	-0.03	0.865
ENSG00000072840	EVC	Adipose_Subcutaneous	male	0.01	0.865
ENSG00000101199	ARFGAP1	Adipose_Visceral_Omentum	colon	-0.02	0.865
ENSG00000105612	DNASE2	Whole_Blood	rectal	-0.01	0.865
ENSG00000182134	TDRKH	Cells_EBV-transformed_lymphocytes	female	-0.01	0.865
ENSG00000184068	SREBF2-AS1	Whole_Blood	proximal	-0.02	0.865
ENSG00000204520	MICA	Colon_Transverse	colon	0	0.865
ENSG00000228863	AL121985.1	Cells_EBV-transformed_lymphocytes	overall	-0.02	0.865
ENSG00000099326	MZF1	Colon_Sigmoid	colon	0.02	0.865
ENSG00000125912	NCLN	Cells_EBV-transformed_lymphocytes	rectal	0.01	0.865
ENSG00000004399	PLXND1	Colon_Sigmoid	overall	0.03	0.865
ENSG00000138792	ENPEP	Colon_Sigmoid	rectal	0.02	0.865
ENSG00000151151	IPMK	Adipose_Subcutaneous	proximal	-0.04	0.865
ENSG00000149599	DUSP15	Colon_Transverse	distal	-0.01	0.865
ENSG00000110536	PTPMT1	Cells_EBV-transformed_lymphocytes	rectal	0.08	0.865
ENSG00000075413	MARK3	Colon_Transverse	proximal	0.01	0.865
ENSG00000134987	WDR36	Cells_EBV-transformed_lymphocytes	distal	0.02	0.865
ENSG00000141873	SLC39A3	Whole_Blood	proximal	0.01	0.865
ENSG00000151135	TMEM263	Colon_Sigmoid	proximal	-0.01	0.865
ENSG00000213024	NUP62	Cells_EBV-transformed_lymphocytes	colon	-0.01	0.865
ENSG00000114491	UMPS	Adipose_Subcutaneous	colon	0.01	0.865
ENSG00000074696	HACD3	Colon_Transverse	female	0.01	0.865
ENSG00000133114	GPALPP1	Adipose_Subcutaneous	distal	-0.04	0.865
ENSG00000133114	GPALPP1	Adipose_Visceral_Omentum	distal	-0.03	0.865
ENSG00000133114	GPALPP1	Colon_Transverse	distal	-0.03	0.865
ENSG00000171224	FAM241B	Adipose_Visceral_Omentum	colon	-0.02	0.865
ENSG00000170915	PAQR8	Colon_Transverse	male	-0.01	0.865
ENSG00000164187	LMBRD2	Adipose_Visceral_Omentum	distal	0.01	0.865
ENSG00000107833	NPM3	Colon_Transverse	colon	0.01	0.865
ENSG00000014164	ZC3H3	Colon_Sigmoid	male	-0.01	0.865
ENSG00000168447	SCNN1B	Adipose_Subcutaneous	female	-0.01	0.865
ENSG00000224376	AC017104.1	Colon_Sigmoid	female	0.01	0.865
ENSG00000125818	PSMF1	Colon_Sigmoid	overall	0	0.865
ENSG00000154229	PRKCA	Colon_Transverse	female	0.01	0.865
ENSG00000203791	EEF1AKMT2	Colon_Sigmoid	rectal	0	0.865
ENSG00000198805	PNP	Cells_EBV-transformed_lymphocytes	proximal	-0.01	0.865
ENSG00000222041	CYTOR	Whole_Blood	distal	-0.03	0.865
ENSG00000100731	PCNX1	Adipose_Visceral_Omentum	female	0	0.865
ENSG00000103227	LMF1	Adipose_Subcutaneous	proximal	0.01	0.865
ENSG00000110455	ACCS	Whole_Blood	distal	0	0.865
ENSG00000132406	TMEM128	Cells_EBV-transformed_lymphocytes	rectal	0.01	0.865
ENSG00000135931	ARMC9	Adipose_Visceral_Omentum	overall	0.01	0.865
ENSG00000277791	PSMB3	Adipose_Subcutaneous	male	-0.01	0.865
ENSG00000267414	AC120049.1	Colon_Sigmoid	colon	0.01	0.865
ENSG00000227456	LINC00310	Cells_EBV-transformed_lymphocytes	distal	0.01	0.865
ENSG00000042286	AIFM2	Cells_EBV-transformed_lymphocytes	overall	0	0.865
ENSG00000161999	JMJD8	Colon_Transverse	proximal	0.01	0.865
ENSG00000186272	ZNF17	Adipose_Visceral_Omentum	rectal	0.01	0.865
ENSG00000110660	SLC35F2	Cells_EBV-transformed_lymphocytes	distal	-0.01	0.865
ENSG00000226380	AC016831.1	Cells_EBV-transformed_lymphocytes	male	0.02	0.865
ENSG00000134086	VHL	Whole_Blood	male	0.01	0.865
ENSG00000137692	DCUN1D5	Adipose_Visceral_Omentum	rectal	-0.03	0.865
ENSG00000163686	ABHD6	Adipose_Visceral_Omentum	female	0.02	0.865
ENSG00000178882	RFLNA	Colon_Sigmoid	overall	0.01	0.865
ENSG00000115946	PNO1	Colon_Sigmoid	colon	0.01	0.865
ENSG00000185127	C6orf120	Colon_Sigmoid	proximal	0	0.865
ENSG00000108511	HOXB6	Adipose_Subcutaneous	colon	0.01	0.865
ENSG00000282876	Z98752.4	Adipose_Subcutaneous	colon	-0.01	0.865
ENSG00000278075	AC114341.1	Adipose_Subcutaneous	male	0.02	0.865
ENSG00000261804	AC007342.4	Whole_Blood	proximal	0	0.865
ENSG00000114547	ROPN1B	Adipose_Subcutaneous	rectal	0.01	0.865
ENSG00000273888	FRMD6-AS1	Colon_Sigmoid	male	0.01	0.865
ENSG00000262920	AC129507.4	Colon_Sigmoid	male	0.02	0.865
ENSG00000138092	CENPO	Whole_Blood	male	0	0.865
ENSG00000126602	TRAP1	Adipose_Visceral_Omentum	proximal	0	0.865
ENSG00000106591	MRPL32	Colon_Sigmoid	distal	-0.01	0.865
ENSG00000198939	ZFP2	Colon_Sigmoid	overall	-0.01	0.865
ENSG00000160695	VPS11	Adipose_Subcutaneous	overall	0	0.865
ENSG00000111775	COX6A1	Colon_Transverse	rectal	-0.03	0.865
ENSG00000085365	SCAMP1	Colon_Transverse	female	-0.03	0.865
ENSG00000104325	DECR1	Whole_Blood	male	0	0.865
ENSG00000168826	ZBTB49	Whole_Blood	male	-0.01	0.865
ENSG00000182183	SHISAL2A	Adipose_Subcutaneous	colon	0.07	0.865
ENSG00000119147	ECRG4	Cells_EBV-transformed_lymphocytes	male	0.01	0.865
ENSG00000197670	AL157838.1	Cells_EBV-transformed_lymphocytes	rectal	0.01	0.865
ENSG00000181392	SYNE4	Colon_Sigmoid	colon	0.04	0.865
ENSG00000197670	AL157838.1	Whole_Blood	rectal	0.01	0.865
ENSG00000106483	SFRP4	Adipose_Subcutaneous	rectal	-0.02	0.865
ENSG00000197748	CFAP43	Colon_Transverse	distal	0.01	0.865
ENSG00000249673	NOP14-AS1	Cells_EBV-transformed_lymphocytes	proximal	0.01	0.865
ENSG00000084207	GSTP1	Adipose_Subcutaneous	female	0.01	0.865
ENSG00000260565	ERVK13-1	Cells_EBV-transformed_lymphocytes	overall	0	0.865
ENSG00000167766	ZNF83	Whole_Blood	proximal	0	0.865
ENSG00000108474	PIGL	Whole_Blood	distal	0.01	0.865
ENSG00000224165	DNAJC27-AS1	Adipose_Subcutaneous	male	0.01	0.865
ENSG00000139364	TMEM132B	Colon_Transverse	male	0	0.865
ENSG00000267774	AC010776.2	Adipose_Visceral_Omentum	colon	-0.03	0.865
ENSG00000106477	CEP41	Whole_Blood	female	0.01	0.865
ENSG00000128989	ARPP19	Adipose_Visceral_Omentum	rectal	-0.01	0.865
ENSG00000172940	SLC22A13	Adipose_Subcutaneous	rectal	-0.01	0.865
ENSG00000114054	PCCB	Adipose_Subcutaneous	rectal	0.01	0.865
ENSG00000149090	PAMR1	Colon_Transverse	overall	0.01	0.865
ENSG00000106080	FKBP14	Adipose_Visceral_Omentum	female	0.03	0.865
ENSG00000204572	KRTAP5-10	Colon_Transverse	proximal	-0.02	0.865
ENSG00000272950	AC093799.1	Whole_Blood	female	0.01	0.865
ENSG00000141540	TTYH2	Colon_Transverse	colon	0.01	0.865
ENSG00000127329	PTPRB	Colon_Sigmoid	rectal	0.02	0.865
ENSG00000100744	GSKIP	Adipose_Visceral_Omentum	proximal	0	0.865
ENSG00000186439	TRDN	Adipose_Subcutaneous	proximal	-0.04	0.865
ENSG00000163510	CWC22	Adipose_Subcutaneous	male	-0.01	0.865
ENSG00000102935	ZNF423	Colon_Sigmoid	proximal	-0.01	0.865
ENSG00000164808	SPIDR	Cells_EBV-transformed_lymphocytes	male	0	0.865
ENSG00000123737	EXOSC9	Colon_Sigmoid	overall	-0.01	0.865
ENSG00000072756	TRNT1	Colon_Transverse	overall	-0.01	0.865
ENSG00000120306	CYSTM1	Colon_Sigmoid	male	0.01	0.865
ENSG00000090273	NUDC	Adipose_Subcutaneous	proximal	0.09	0.865
ENSG00000111727	HCFC2	Colon_Sigmoid	rectal	0.02	0.865
ENSG00000179532	DNHD1	Adipose_Visceral_Omentum	female	0.01	0.865
ENSG00000267248	AC025048.2	Colon_Sigmoid	overall	-0.01	0.865
ENSG00000107771	CCSER2	Cells_EBV-transformed_lymphocytes	distal	-0.01	0.865
ENSG00000168890	TMEM150A	Whole_Blood	male	-0.01	0.865
ENSG00000103707	MTFMT	Colon_Sigmoid	distal	0.02	0.865
ENSG00000164120	HPGD	Colon_Sigmoid	rectal	0.01	0.865
ENSG00000178750	STX19	Adipose_Visceral_Omentum	proximal	0.05	0.865
ENSG00000241764	AC002467.1	Adipose_Visceral_Omentum	rectal	0.02	0.865
ENSG00000144199	FAHD2B	Colon_Transverse	rectal	0.05	0.865
ENSG00000149636	DSN1	Adipose_Subcutaneous	female	-0.16	0.865
ENSG00000110768	GTF2H1	Colon_Sigmoid	female	-0.01	0.865
ENSG00000114790	ARHGEF26	Adipose_Visceral_Omentum	distal	0.01	0.865
ENSG00000259847	LINC02126	Adipose_Subcutaneous	female	-0.01	0.865
ENSG00000164983	TMEM65	Cells_EBV-transformed_lymphocytes	female	0.32	0.865
ENSG00000039139	DNAH5	Colon_Sigmoid	female	-0.01	0.865
ENSG00000129103	SUMF2	Adipose_Subcutaneous	proximal	0.01	0.865
ENSG00000040933	INPP4A	Colon_Transverse	colon	-0.01	0.865
ENSG00000132300	PTCD3	Adipose_Subcutaneous	female	0.02	0.865
ENSG00000261644	AC007728.2	Colon_Transverse	colon	0	0.865
ENSG00000257815	AC025159.1	Whole_Blood	colon	0	0.865
ENSG00000166206	GABRB3	Colon_Transverse	rectal	0.01	0.865
ENSG00000108039	XPNPEP1	Whole_Blood	overall	-0.01	0.865
ENSG00000155876	RRAGA	Adipose_Visceral_Omentum	proximal	0.05	0.865
ENSG00000112837	TBX18	Colon_Sigmoid	overall	0.01	0.865
ENSG00000241935	HOGA1	Colon_Sigmoid	male	0.01	0.865
ENSG00000103174	NAGPA	Whole_Blood	rectal	0.01	0.865
ENSG00000197275	RAD54B	Adipose_Subcutaneous	distal	0.16	0.865
ENSG00000141219	C17orf80	Adipose_Visceral_Omentum	distal	-0.01	0.865
ENSG00000188086	PRSS45P	Colon_Transverse	colon	0	0.865
ENSG00000149089	APIP	Adipose_Subcutaneous	distal	0	0.865
ENSG00000253438	PCAT1	Adipose_Subcutaneous	overall	-0.05	0.865
ENSG00000137501	SYTL2	Cells_EBV-transformed_lymphocytes	male	0.01	0.865
ENSG00000181896	ZNF101	Adipose_Subcutaneous	colon	-0.01	0.865
ENSG00000148411	NACC2	Adipose_Subcutaneous	overall	0.04	0.865
ENSG00000102858	MGRN1	Adipose_Subcutaneous	female	0	0.865
ENSG00000040933	INPP4A	Adipose_Visceral_Omentum	rectal	0.01	0.865
ENSG00000101407	TTI1	Adipose_Subcutaneous	colon	0	0.865
ENSG00000162241	SLC25A45	Whole_Blood	colon	-0.01	0.865
ENSG00000183793	NPIPA5	Colon_Sigmoid	overall	0	0.865
ENSG00000273306	AC018690.1	Colon_Sigmoid	rectal	0.04	0.865
ENSG00000262410	AC024361.1	Whole_Blood	overall	-0.02	0.865
ENSG00000101049	SGK2	Adipose_Subcutaneous	proximal	-0.01	0.865
ENSG00000104972	LILRB1	Adipose_Visceral_Omentum	overall	0.01	0.865
ENSG00000152990	ADGRA3	Whole_Blood	rectal	-0.02	0.865
ENSG00000188976	NOC2L	Whole_Blood	overall	0.01	0.865
ENSG00000142330	CAPN10	Adipose_Subcutaneous	proximal	0.01	0.865
ENSG00000121940	CLCC1	Adipose_Visceral_Omentum	rectal	0.01	0.865
ENSG00000136059	VILL	Cells_EBV-transformed_lymphocytes	female	0.01	0.865
ENSG00000064692	SNCAIP	Adipose_Subcutaneous	colon	-0.03	0.865
ENSG00000183018	SPNS2	Colon_Transverse	female	-0.02	0.865
ENSG00000101049	SGK2	Cells_EBV-transformed_lymphocytes	proximal	0.01	0.865
ENSG00000223523	AC092598.1	Colon_Sigmoid	distal	0	0.865
ENSG00000197386	HTT	Colon_Sigmoid	rectal	0.03	0.865
ENSG00000246982	Z84485.1	Adipose_Visceral_Omentum	overall	0	0.865
ENSG00000116663	FBXO6	Colon_Transverse	rectal	-0.01	0.865
ENSG00000244242	IFITM10	Adipose_Subcutaneous	male	0.01	0.865
ENSG00000274765	AC018926.1	Adipose_Visceral_Omentum	rectal	-0.02	0.865
ENSG00000280165	PCDH20	Colon_Transverse	overall	-0.01	0.865
ENSG00000101280	ANGPT4	Adipose_Subcutaneous	distal	-0.01	0.865
ENSG00000163312	HELQ	Adipose_Subcutaneous	proximal	-0.02	0.865
ENSG00000108651	UTP6	Colon_Sigmoid	rectal	0.02	0.865
ENSG00000272333	KMT2B	Colon_Sigmoid	male	-0.01	0.865
ENSG00000138162	TACC2	Adipose_Subcutaneous	overall	0	0.865
ENSG00000162843	WDR64	Colon_Transverse	colon	0.02	0.865
ENSG00000171649	ZIK1	Cells_EBV-transformed_lymphocytes	proximal	0.03	0.865
ENSG00000130226	DPP6	Colon_Sigmoid	male	-0.01	0.865
ENSG00000171649	ZIK1	Adipose_Subcutaneous	proximal	0.01	0.865
ENSG00000213047	DENND1B	Cells_EBV-transformed_lymphocytes	rectal	-0.01	0.865
ENSG00000157303	SUSD3	Whole_Blood	proximal	0	0.865
ENSG00000166441	RPL27A	Colon_Sigmoid	male	-0.01	0.865
ENSG00000177875	CCDC184	Cells_EBV-transformed_lymphocytes	distal	-0.01	0.865
ENSG00000162244	RPL29	Adipose_Visceral_Omentum	proximal	0.01	0.865
ENSG00000117625	RCOR3	Cells_EBV-transformed_lymphocytes	distal	0.03	0.865
ENSG00000140853	NLRC5	Whole_Blood	female	0	0.865
ENSG00000087076	HSD17B14	Adipose_Subcutaneous	colon	0	0.865
ENSG00000118514	ALDH8A1	Adipose_Visceral_Omentum	distal	0	0.865
ENSG00000175567	UCP2	Adipose_Visceral_Omentum	rectal	-0.01	0.865
ENSG00000006025	OSBPL7	Colon_Sigmoid	male	0.01	0.865
ENSG00000243709	LEFTY1	Adipose_Subcutaneous	proximal	0.01	0.865
ENSG00000134709	HOOK1	Whole_Blood	rectal	-0.02	0.865
ENSG00000224078	SNHG14	Adipose_Subcutaneous	female	0.02	0.865
ENSG00000065717	TLE2	Whole_Blood	rectal	-0.01	0.865
ENSG00000116260	QSOX1	Adipose_Visceral_Omentum	colon	0.01	0.865
ENSG00000276292	AC131159.1	Colon_Transverse	overall	0.01	0.865
ENSG00000236449	AC010894.3	Colon_Sigmoid	overall	0.03	0.865
ENSG00000169967	MAP3K2	Cells_EBV-transformed_lymphocytes	rectal	-0.01	0.865
ENSG00000267069	AP005264.1	Colon_Transverse	rectal	0.01	0.865
ENSG00000280169	AL136526.1	Colon_Transverse	colon	0.02	0.865
ENSG00000135956	TMEM127	Colon_Transverse	colon	0.01	0.865
ENSG00000255046	AC069185.1	Adipose_Visceral_Omentum	distal	-0.01	0.865
ENSG00000084207	GSTP1	Whole_Blood	colon	0.01	0.865
ENSG00000258908	AL355075.3	Whole_Blood	female	0.02	0.865
ENSG00000118965	WDR35	Colon_Transverse	female	-0.01	0.865
ENSG00000255100	AP003119.2	Adipose_Visceral_Omentum	rectal	0.01	0.865
ENSG00000249252	AC098829.1	Adipose_Visceral_Omentum	overall	0.02	0.865
ENSG00000168032	ENTPD3	Colon_Sigmoid	male	0.03	0.865
ENSG00000134184	GSTM1	Adipose_Subcutaneous	female	0	0.865
ENSG00000139737	SLAIN1	Colon_Sigmoid	rectal	-0.03	0.865
ENSG00000259709	AC023906.4	Colon_Transverse	rectal	-0.01	0.865
ENSG00000141429	GALNT1	Whole_Blood	colon	-0.01	0.865
ENSG00000187097	ENTPD5	Adipose_Subcutaneous	female	0.01	0.865
ENSG00000119711	ALDH6A1	Colon_Transverse	male	-0.01	0.865
ENSG00000124507	PACSIN1	Whole_Blood	distal	-0.01	0.865
ENSG00000267481	AC011477.2	Whole_Blood	overall	0.01	0.865
ENSG00000144230	GPR17	Adipose_Visceral_Omentum	male	-0.01	0.865
ENSG00000261448	AC109446.3	Colon_Transverse	colon	-0.03	0.865
ENSG00000157617	C2CD2	Colon_Transverse	colon	0.01	0.865
ENSG00000253187	HOXA10-AS	Colon_Sigmoid	proximal	-0.01	0.865
ENSG00000176623	RMDN1	Adipose_Visceral_Omentum	rectal	0	0.865
ENSG00000129007	CALML4	Whole_Blood	rectal	0.01	0.865
ENSG00000281468	AC006504.7	Whole_Blood	proximal	0.01	0.865
ENSG00000107020	PLGRKT	Cells_EBV-transformed_lymphocytes	rectal	-0.01	0.865
ENSG00000092203	TOX4	Colon_Transverse	distal	0.01	0.865
ENSG00000070669	ASNS	Adipose_Visceral_Omentum	female	0	0.865
ENSG00000163576	EFHB	Cells_EBV-transformed_lymphocytes	overall	0	0.865
ENSG00000183662	TAFA1	Adipose_Subcutaneous	distal	0.02	0.865
ENSG00000271109	AC008555.4	Adipose_Subcutaneous	overall	0.01	0.865
ENSG00000159208	CIART	Colon_Sigmoid	male	-0.01	0.865
ENSG00000141699	RETREG3	Whole_Blood	proximal	-0.02	0.865
ENSG00000170296	GABARAP	Adipose_Subcutaneous	colon	0.02	0.865
ENSG00000182612	TSPAN10	Adipose_Subcutaneous	female	0	0.865
ENSG00000108984	MAP2K6	Colon_Transverse	colon	-0.05	0.865
ENSG00000157483	MYO1E	Colon_Sigmoid	proximal	0.03	0.865
ENSG00000100364	KIAA0930	Colon_Sigmoid	colon	0.01	0.865
ENSG00000006118	TMEM132A	Adipose_Subcutaneous	male	0.01	0.865
ENSG00000157617	C2CD2	Colon_Transverse	rectal	-0.01	0.865
ENSG00000135441	BLOC1S1	Colon_Transverse	colon	-0.01	0.865
ENSG00000100211	CBY1	Adipose_Visceral_Omentum	distal	0.25	0.865
ENSG00000229862	AL121972.1	Adipose_Subcutaneous	distal	0.01	0.865
ENSG00000254810	AP001189.3	Colon_Transverse	rectal	-0.01	0.865
ENSG00000117395	EBNA1BP2	Cells_EBV-transformed_lymphocytes	distal	-0.02	0.865
ENSG00000283696	AL592295.4	Whole_Blood	rectal	0.01	0.865
ENSG00000115425	PECR	Colon_Sigmoid	distal	0.02	0.865
ENSG00000198171	DDRGK1	Adipose_Visceral_Omentum	distal	0.01	0.865
ENSG00000010626	LRRC23	Colon_Sigmoid	female	0	0.865
ENSG00000143416	SELENBP1	Colon_Transverse	male	-0.01	0.865
ENSG00000105738	SIPA1L3	Colon_Transverse	colon	0.01	0.865
ENSG00000160951	PTGER1	Adipose_Visceral_Omentum	rectal	0.03	0.865
ENSG00000117262	GPR89A	Colon_Sigmoid	rectal	0.1	0.865
ENSG00000257185	LINC02293	Colon_Transverse	colon	0	0.865
ENSG00000036530	CYP46A1	Adipose_Visceral_Omentum	male	0.01	0.865
ENSG00000174886	NDUFA11	Whole_Blood	overall	0	0.865
ENSG00000100296	THOC5	Adipose_Visceral_Omentum	colon	0	0.865
ENSG00000070540	WIPI1	Adipose_Visceral_Omentum	female	0	0.865
ENSG00000157895	C12orf43	Colon_Transverse	colon	0	0.865
ENSG00000184574	LPAR5	Colon_Sigmoid	rectal	0.02	0.865
ENSG00000135525	MAP7	Cells_EBV-transformed_lymphocytes	male	0.03	0.865
ENSG00000034713	GABARAPL2	Adipose_Visceral_Omentum	male	-0.03	0.865
ENSG00000144182	LIPT1	Colon_Sigmoid	colon	0	0.865
ENSG00000113212	PCDHB7	Adipose_Subcutaneous	rectal	-0.04	0.865
ENSG00000248275	TRIM52-AS1	Adipose_Visceral_Omentum	female	0	0.865
ENSG00000235978	AC018816.1	Whole_Blood	male	0.02	0.865
ENSG00000097033	SH3GLB1	Whole_Blood	female	0.02	0.865
ENSG00000100304	TTLL12	Adipose_Subcutaneous	distal	0.01	0.865
ENSG00000036530	CYP46A1	Adipose_Visceral_Omentum	overall	-0.01	0.865
ENSG00000135048	CEMIP2	Cells_EBV-transformed_lymphocytes	female	0.01	0.865
ENSG00000204666	AC010624.1	Colon_Sigmoid	overall	-0.01	0.865
ENSG00000127124	HIVEP3	Colon_Sigmoid	female	-0.05	0.865
ENSG00000101189	MRGBP	Colon_Transverse	rectal	0.03	0.865
ENSG00000279375	AC244517.7	Adipose_Visceral_Omentum	overall	-0.01	0.865
ENSG00000148483	TMEM236	Colon_Transverse	proximal	-0.01	0.865
ENSG00000214575	CPEB1	Adipose_Subcutaneous	colon	-0.01	0.865
ENSG00000275004	ZNF280B	Colon_Transverse	female	0.02	0.865
ENSG00000169314	C22orf15	Colon_Sigmoid	male	-0.01	0.865
ENSG00000163406	SLC15A2	Adipose_Visceral_Omentum	proximal	0.02	0.865
ENSG00000281392	AC107204.1	Colon_Sigmoid	female	-0.02	0.865
ENSG00000140548	ZNF710	Colon_Transverse	distal	-0.02	0.865
ENSG00000153060	TEKT5	Adipose_Visceral_Omentum	colon	0.01	0.865
ENSG00000187848	P2RX2	Colon_Transverse	proximal	0.01	0.865
ENSG00000185880	TRIM69	Colon_Transverse	colon	-0.01	0.865
ENSG00000011465	DCN	Adipose_Visceral_Omentum	male	-0.03	0.865
ENSG00000140386	SCAPER	Adipose_Subcutaneous	overall	0	0.865
ENSG00000247271	ZBED5-AS1	Colon_Sigmoid	rectal	0	0.865
ENSG00000092850	TEKT2	Whole_Blood	overall	-0.02	0.865
ENSG00000188004	SNHG28	Adipose_Subcutaneous	overall	0	0.865
ENSG00000263874	LINC00672	Adipose_Subcutaneous	colon	-0.01	0.865
ENSG00000236753	MKLN1-AS	Colon_Transverse	male	-0.01	0.865
ENSG00000167916	KRT24	Adipose_Visceral_Omentum	female	-0.01	0.865
ENSG00000070269	TMEM260	Adipose_Subcutaneous	distal	-0.01	0.865
ENSG00000257176	AC009318.1	Cells_EBV-transformed_lymphocytes	rectal	-0.04	0.865
ENSG00000269696	AC005498.3	Colon_Transverse	proximal	0.01	0.865
ENSG00000100271	TTLL1	Adipose_Subcutaneous	proximal	0.02	0.865
ENSG00000133997	MED6	Adipose_Subcutaneous	rectal	0.01	0.865
ENSG00000080007	DDX43	Colon_Transverse	overall	-0.01	0.865
ENSG00000129197	RPAIN	Adipose_Subcutaneous	proximal	0.01	0.865
ENSG00000227403	LINC01806	Cells_EBV-transformed_lymphocytes	female	0	0.865
ENSG00000187758	ADH1A	Colon_Transverse	female	-0.01	0.865
ENSG00000142945	KIF2C	Adipose_Subcutaneous	female	-0.01	0.865
ENSG00000101109	STK4	Colon_Sigmoid	female	-0.01	0.865
ENSG00000198010	DLGAP2	Adipose_Visceral_Omentum	female	0.01	0.865
ENSG00000253123	AC091182.1	Adipose_Visceral_Omentum	male	-0.01	0.865
ENSG00000103226	NOMO3	Colon_Transverse	female	0.03	0.865
ENSG00000166451	CENPN	Colon_Sigmoid	proximal	0.01	0.865
ENSG00000171303	KCNK3	Adipose_Subcutaneous	overall	0.01	0.865
ENSG00000126746	ZNF384	Colon_Sigmoid	colon	0	0.865
ENSG00000164904	ALDH7A1	Colon_Transverse	rectal	-0.01	0.865
ENSG00000185000	DGAT1	Cells_EBV-transformed_lymphocytes	overall	0.01	0.865
ENSG00000154114	TBCEL	Adipose_Subcutaneous	rectal	-0.03	0.865
ENSG00000005206	SPPL2B	Adipose_Subcutaneous	colon	0	0.865
ENSG00000137462	TLR2	Whole_Blood	colon	0.01	0.865
ENSG00000260182	AC120498.2	Adipose_Visceral_Omentum	colon	-0.01	0.865
ENSG00000187815	ZFP69	Whole_Blood	overall	0	0.865
ENSG00000198589	LRBA	Colon_Transverse	male	0.02	0.865
ENSG00000115525	ST3GAL5	Colon_Sigmoid	distal	-0.01	0.865
ENSG00000163346	PBXIP1	Adipose_Subcutaneous	distal	0.01	0.865
ENSG00000225177	AL590617.2	Adipose_Visceral_Omentum	rectal	0	0.865
ENSG00000135778	NTPCR	Adipose_Subcutaneous	proximal	0	0.865
ENSG00000265399	AP005329.2	Adipose_Subcutaneous	male	-0.01	0.865
ENSG00000135387	CAPRIN1	Whole_Blood	female	-0.01	0.865
ENSG00000151229	SLC2A13	Cells_EBV-transformed_lymphocytes	male	0.01	0.865
ENSG00000107263	RAPGEF1	Adipose_Visceral_Omentum	overall	-0.01	0.865
ENSG00000232233	LINC02043	Adipose_Visceral_Omentum	colon	0.05	0.865
ENSG00000114491	UMPS	Colon_Transverse	rectal	0.01	0.865
ENSG00000173662	TAS1R1	Colon_Transverse	overall	0	0.865
ENSG00000259905	PWRN1	Adipose_Visceral_Omentum	overall	-0.01	0.865
ENSG00000117625	RCOR3	Colon_Sigmoid	distal	0.02	0.865
ENSG00000108439	PNPO	Adipose_Subcutaneous	proximal	0	0.865
ENSG00000184220	CMSS1	Colon_Transverse	rectal	0.01	0.865
ENSG00000127663	KDM4B	Adipose_Visceral_Omentum	male	-0.01	0.865
ENSG00000247903	AC024896.1	Adipose_Visceral_Omentum	proximal	0	0.865
ENSG00000165355	FBXO33	Adipose_Visceral_Omentum	proximal	-1.76	0.865
ENSG00000173253	DMRT2	Colon_Transverse	overall	-0.01	0.865
ENSG00000243414	TICAM2	Adipose_Subcutaneous	distal	-0.01	0.865
ENSG00000142197	DOP1B	Colon_Transverse	colon	-0.01	0.865
ENSG00000085831	TTC39A	Adipose_Subcutaneous	colon	0.04	0.865
ENSG00000254415	SIGLEC14	Adipose_Subcutaneous	overall	0	0.865
ENSG00000166523	CLEC4E	Adipose_Visceral_Omentum	distal	0.04	0.865
ENSG00000101224	CDC25B	Adipose_Visceral_Omentum	distal	-0.01	0.865
ENSG00000269564	AC008753.2	Whole_Blood	distal	-0.03	0.865
ENSG00000136240	KDELR2	Colon_Transverse	proximal	0.01	0.865
ENSG00000259129	LINC00648	Adipose_Subcutaneous	distal	0.02	0.865
ENSG00000226816	AC005082.1	Adipose_Subcutaneous	female	0	0.865
ENSG00000130045	NXNL2	Adipose_Visceral_Omentum	male	-0.02	0.865
ENSG00000205517	RGL3	Whole_Blood	colon	0	0.865
ENSG00000231721	LINC-PINT	Colon_Sigmoid	female	0.02	0.865
ENSG00000254682	AP002387.2	Adipose_Subcutaneous	distal	0	0.865
ENSG00000134716	CYP2J2	Colon_Sigmoid	female	0.01	0.865
ENSG00000187715	KBTBD12	Colon_Sigmoid	colon	0.01	0.865
ENSG00000173113	TRMT112	Colon_Sigmoid	overall	0.01	0.865
ENSG00000102924	CBLN1	Colon_Sigmoid	male	-0.01	0.865
ENSG00000232653	GOLGA8N	Cells_EBV-transformed_lymphocytes	distal	0	0.865
ENSG00000140682	TGFB1I1	Colon_Sigmoid	male	-0.01	0.865
ENSG00000075975	MKRN2	Colon_Transverse	colon	0.01	0.865
ENSG00000135297	MTO1	Colon_Transverse	colon	0.01	0.865
ENSG00000272821	U62317.2	Adipose_Subcutaneous	male	-0.01	0.865
ENSG00000105287	PRKD2	Colon_Sigmoid	colon	0	0.865
ENSG00000204977	TRIM13	Adipose_Subcutaneous	distal	0.01	0.865
ENSG00000259959	AC107068.1	Colon_Transverse	rectal	0.01	0.865
ENSG00000109046	WSB1	Colon_Transverse	overall	-0.02	0.865
ENSG00000068097	HEATR6	Colon_Transverse	distal	0.01	0.865
ENSG00000136478	TEX2	Adipose_Visceral_Omentum	distal	0.02	0.865
ENSG00000134013	LOXL2	Cells_EBV-transformed_lymphocytes	male	0.01	0.865
ENSG00000260097	SPDYE6	Colon_Transverse	distal	0.02	0.865
ENSG00000102886	GDPD3	Colon_Sigmoid	colon	-0.01	0.865
ENSG00000183621	ZNF438	Colon_Transverse	overall	0.01	0.865
ENSG00000171466	ZNF562	Adipose_Visceral_Omentum	female	-0.01	0.865
ENSG00000249740	OSMR-AS1	Adipose_Visceral_Omentum	distal	-0.01	0.865
ENSG00000161860	SYCE2	Colon_Transverse	female	0.01	0.865
ENSG00000112992	NNT	Adipose_Visceral_Omentum	female	-0.01	0.865
ENSG00000166340	TPP1	Whole_Blood	female	-0.02	0.865
ENSG00000215251	FASTKD5	Cells_EBV-transformed_lymphocytes	overall	-0.01	0.865
ENSG00000163346	PBXIP1	Colon_Transverse	distal	0.02	0.865
ENSG00000110148	CCKBR	Adipose_Visceral_Omentum	proximal	0.01	0.865
ENSG00000272109	AC008906.2	Adipose_Subcutaneous	colon	0	0.865
ENSG00000153406	NMRAL1	Whole_Blood	overall	0	0.865
ENSG00000229373	LINC00452	Adipose_Visceral_Omentum	proximal	0.02	0.865
ENSG00000269191	AC005387.2	Whole_Blood	female	0.03	0.865
ENSG00000129657	SEC14L1	Adipose_Subcutaneous	overall	0.02	0.865
ENSG00000180767	CHST13	Adipose_Subcutaneous	distal	0	0.866
ENSG00000272914	AL359532.1	Cells_EBV-transformed_lymphocytes	male	0.02	0.866
ENSG00000128739	SNRPN	Colon_Sigmoid	colon	-0.01	0.866
ENSG00000273382	AL356488.3	Adipose_Visceral_Omentum	rectal	0.01	0.866
ENSG00000158864	NDUFS2	Adipose_Visceral_Omentum	female	0.01	0.866
ENSG00000277959	AL162274.2	Whole_Blood	distal	-0.07	0.866
ENSG00000177600	RPLP2	Adipose_Subcutaneous	rectal	0.01	0.866
ENSG00000103494	RPGRIP1L	Adipose_Visceral_Omentum	female	0.03	0.866
ENSG00000167632	TRAPPC9	Cells_EBV-transformed_lymphocytes	overall	-0.01	0.866
ENSG00000148225	WDR31	Colon_Transverse	colon	-0.01	0.866
ENSG00000136870	ZNF189	Adipose_Subcutaneous	colon	-0.01	0.866
ENSG00000283384	AL138694.1	Whole_Blood	distal	0.01	0.866
ENSG00000273061	CDC37L1-DT	Adipose_Visceral_Omentum	distal	0.01	0.866
ENSG00000160013	PTGIR	Adipose_Visceral_Omentum	distal	0.01	0.866
ENSG00000167088	SNRPD1	Whole_Blood	colon	0.02	0.866
ENSG00000204219	TCEA3	Adipose_Visceral_Omentum	female	-0.01	0.866
ENSG00000078579	FGF20	Adipose_Visceral_Omentum	female	-0.01	0.866
ENSG00000148484	RSU1	Colon_Transverse	female	0	0.866
ENSG00000260005	AC027601.2	Adipose_Visceral_Omentum	male	0.04	0.866
ENSG00000126467	TSKS	Colon_Transverse	rectal	-0.01	0.866
ENSG00000230074	AL162231.2	Cells_EBV-transformed_lymphocytes	rectal	0	0.866
ENSG00000085465	OVGP1	Cells_EBV-transformed_lymphocytes	female	0.01	0.866
ENSG00000143450	OAZ3	Adipose_Subcutaneous	overall	0.01	0.866
ENSG00000174004	NRROS	Adipose_Visceral_Omentum	colon	0.01	0.866
ENSG00000185386	MAPK11	Adipose_Visceral_Omentum	female	-0.02	0.866
ENSG00000138035	PNPT1	Cells_EBV-transformed_lymphocytes	overall	0	0.866
ENSG00000123607	TTC21B	Adipose_Visceral_Omentum	proximal	-0.01	0.866
ENSG00000183621	ZNF438	Adipose_Subcutaneous	overall	0.01	0.866
ENSG00000151348	EXT2	Adipose_Visceral_Omentum	distal	0	0.866
ENSG00000161999	JMJD8	Whole_Blood	distal	0.01	0.866
ENSG00000140463	BBS4	Adipose_Subcutaneous	overall	-0.01	0.866
ENSG00000198633	ZNF534	Adipose_Visceral_Omentum	female	0	0.866
ENSG00000198373	WWP2	Whole_Blood	proximal	0.02	0.866
ENSG00000163349	HIPK1	Adipose_Subcutaneous	male	0.02	0.866
ENSG00000065613	SLK	Whole_Blood	colon	0.01	0.866
ENSG00000231507	LINC01353	Adipose_Visceral_Omentum	distal	0.05	0.866
ENSG00000233421	LINC01783	Adipose_Visceral_Omentum	female	0.06	0.866
ENSG00000087589	CASS4	Whole_Blood	distal	0.01	0.866
ENSG00000229901	AC093151.2	Adipose_Subcutaneous	rectal	0.02	0.866
ENSG00000112578	BYSL	Whole_Blood	female	0.01	0.866
ENSG00000154016	GRAP	Whole_Blood	female	0	0.866
ENSG00000145476	CYP4V2	Colon_Sigmoid	rectal	0	0.866
ENSG00000158517	NCF1	Colon_Sigmoid	overall	-0.02	0.866
ENSG00000214184	GCC2-AS1	Colon_Transverse	rectal	0.01	0.866
ENSG00000270876	ZNF30-AS1	Colon_Transverse	rectal	-0.09	0.866
ENSG00000102879	CORO1A	Adipose_Visceral_Omentum	proximal	0.1	0.866
ENSG00000169217	CD2BP2	Colon_Sigmoid	proximal	-0.02	0.866
ENSG00000138686	BBS7	Whole_Blood	rectal	0.03	0.866
ENSG00000136379	ABHD17C	Cells_EBV-transformed_lymphocytes	male	-0.01	0.866
ENSG00000038274	MAT2B	Colon_Transverse	male	0.02	0.866
ENSG00000228223	HCG11	Adipose_Subcutaneous	overall	-0.01	0.866
ENSG00000114302	PRKAR2A	Colon_Sigmoid	female	-0.01	0.866
ENSG00000108691	CCL2	Cells_EBV-transformed_lymphocytes	male	0.01	0.866
ENSG00000196951	SCOC-AS1	Whole_Blood	overall	0.09	0.866
ENSG00000198837	DENND4B	Colon_Sigmoid	female	0.01	0.866
ENSG00000273487	AC104836.1	Adipose_Visceral_Omentum	male	-0.02	0.866
ENSG00000167967	E4F1	Colon_Transverse	colon	0.05	0.866
ENSG00000149136	SSRP1	Colon_Sigmoid	proximal	0.05	0.866
ENSG00000167315	ACAA2	Cells_EBV-transformed_lymphocytes	proximal	-0.01	0.866
ENSG00000171747	LGALS4	Adipose_Subcutaneous	rectal	-0.01	0.866
ENSG00000251169	LINC01843	Adipose_Subcutaneous	proximal	0.01	0.866
ENSG00000169194	IL13	Colon_Transverse	proximal	-0.25	0.866
ENSG00000103472	RRN3P2	Adipose_Subcutaneous	colon	0.01	0.866
ENSG00000269139	AC010336.5	Colon_Transverse	distal	0	0.866
ENSG00000237419	AL954642.1	Adipose_Visceral_Omentum	overall	-0.01	0.866
ENSG00000256802	AC022613.1	Colon_Sigmoid	distal	0.06	0.866
ENSG00000143379	SETDB1	Adipose_Visceral_Omentum	proximal	-0.01	0.866
ENSG00000024862	CCDC28A	Adipose_Subcutaneous	female	0.02	0.866
ENSG00000224739	AC016735.1	Colon_Transverse	overall	-0.01	0.866
ENSG00000185168	LINC00482	Whole_Blood	female	0.04	0.866
ENSG00000183421	RIPK4	Whole_Blood	female	0.01	0.866
ENSG00000108839	ALOX12	Whole_Blood	distal	0.01	0.866
ENSG00000101224	CDC25B	Adipose_Visceral_Omentum	male	-0.01	0.866
ENSG00000100147	CCDC134	Colon_Sigmoid	colon	0.01	0.866
ENSG00000258424	AL512791.1	Adipose_Subcutaneous	distal	0.01	0.866
ENSG00000178222	RNF212	Colon_Transverse	rectal	-0.01	0.866
ENSG00000008838	MED24	Cells_EBV-transformed_lymphocytes	rectal	0	0.866
ENSG00000162302	RPS6KA4	Whole_Blood	female	0	0.866
ENSG00000076641	PAG1	Cells_EBV-transformed_lymphocytes	rectal	-0.01	0.866
ENSG00000235358	AC093151.3	Colon_Transverse	overall	0	0.866
ENSG00000117450	PRDX1	Adipose_Subcutaneous	female	0	0.866
ENSG00000183562	AC131971.1	Adipose_Visceral_Omentum	overall	0.04	0.866
ENSG00000167186	COQ7	Colon_Transverse	rectal	-0.01	0.866
ENSG00000156886	ITGAD	Adipose_Visceral_Omentum	distal	0	0.866
ENSG00000130643	CALY	Cells_EBV-transformed_lymphocytes	female	0.01	0.866
ENSG00000040199	PHLPP2	Colon_Sigmoid	overall	0	0.866
ENSG00000138829	FBN2	Adipose_Visceral_Omentum	male	0	0.866
ENSG00000187240	DYNC2H1	Colon_Transverse	overall	0.01	0.866
ENSG00000112320	SOBP	Adipose_Subcutaneous	male	0.01	0.866
ENSG00000136875	PRPF4	Adipose_Subcutaneous	overall	0	0.866
ENSG00000186132	C2orf76	Colon_Sigmoid	female	0.02	0.866
ENSG00000198924	DCLRE1A	Colon_Transverse	female	1	0.866
ENSG00000272969	AC024243.1	Adipose_Visceral_Omentum	overall	-0.01	0.866
ENSG00000100281	HMGXB4	Adipose_Visceral_Omentum	colon	0.01	0.866
ENSG00000136870	ZNF189	Colon_Transverse	overall	-0.01	0.866
ENSG00000185101	ANO9	Adipose_Subcutaneous	male	-0.01	0.866
ENSG00000254760	AC008750.1	Whole_Blood	distal	0.01	0.866
ENSG00000254872	LINC02688	Colon_Sigmoid	proximal	0.01	0.866
ENSG00000090097	PCBP4	Adipose_Subcutaneous	female	0.01	0.866
ENSG00000125945	ZNF436	Colon_Sigmoid	female	0.05	0.866
ENSG00000276916	AL442125.2	Colon_Transverse	male	0.01	0.866
ENSG00000227253	AL158834.2	Colon_Transverse	overall	0.01	0.866
ENSG00000269139	AC010336.5	Colon_Sigmoid	rectal	0	0.866
ENSG00000267395	DM1-AS	Colon_Sigmoid	rectal	0.01	0.866
ENSG00000137070	IL11RA	Adipose_Subcutaneous	female	0.01	0.866
ENSG00000197124	ZNF682	Whole_Blood	male	-0.01	0.866
ENSG00000260552	AC023043.1	Adipose_Subcutaneous	overall	-0.01	0.866
ENSG00000275389	AC068790.9	Colon_Sigmoid	distal	-0.02	0.866
ENSG00000169814	BTD	Cells_EBV-transformed_lymphocytes	proximal	-0.02	0.866
ENSG00000147799	ARHGAP39	Whole_Blood	proximal	0.01	0.866
ENSG00000164880	INTS1	Cells_EBV-transformed_lymphocytes	distal	0	0.866
ENSG00000188428	BLOC1S5	Colon_Transverse	overall	0.02	0.866
ENSG00000167333	TRIM68	Whole_Blood	distal	-0.03	0.866
ENSG00000117877	CD3EAP	Adipose_Subcutaneous	male	0.01	0.866
ENSG00000124209	RAB22A	Colon_Transverse	rectal	-0.01	0.866
ENSG00000169641	LUZP1	Colon_Sigmoid	proximal	0.01	0.866
ENSG00000178028	DMAP1	Whole_Blood	overall	0.01	0.866
ENSG00000167637	ZNF283	Adipose_Subcutaneous	female	0.01	0.866
ENSG00000121350	PYROXD1	Colon_Transverse	overall	0	0.866
ENSG00000109794	FAM149A	Whole_Blood	rectal	0	0.866
ENSG00000123838	C4BPA	Adipose_Subcutaneous	distal	-0.01	0.866
ENSG00000171132	PRKCE	Adipose_Subcutaneous	female	-0.02	0.866
ENSG00000079332	SAR1A	Whole_Blood	distal	-0.01	0.866
ENSG00000174885	NLRP6	Colon_Transverse	proximal	0.02	0.866
ENSG00000214941	ZSWIM7	Whole_Blood	female	-0.01	0.866
ENSG00000106355	LSM5	Colon_Transverse	female	0.01	0.866
ENSG00000162076	FLYWCH2	Colon_Transverse	female	-0.01	0.866
ENSG00000169136	ATF5	Cells_EBV-transformed_lymphocytes	proximal	0.01	0.866
ENSG00000185386	MAPK11	Adipose_Subcutaneous	distal	0.02	0.866
ENSG00000066185	ZMYND12	Cells_EBV-transformed_lymphocytes	overall	0	0.866
ENSG00000258701	LINC00638	Colon_Transverse	distal	0.01	0.866
ENSG00000272008	AL139274.2	Adipose_Subcutaneous	distal	0.01	0.866
ENSG00000143554	SLC27A3	Colon_Transverse	proximal	-0.02	0.866
ENSG00000182173	TSEN54	Adipose_Visceral_Omentum	overall	0.02	0.866
ENSG00000261916	AC027796.1	Colon_Transverse	rectal	-0.06	0.866
ENSG00000273210	AP001437.1	Adipose_Subcutaneous	rectal	0.04	0.866
ENSG00000278611	ZNF426-DT	Whole_Blood	female	0	0.866
ENSG00000143891	GALM	Whole_Blood	overall	-0.01	0.866
ENSG00000197746	PSAP	Adipose_Visceral_Omentum	overall	-0.01	0.866
ENSG00000276248	AL442125.1	Adipose_Subcutaneous	male	0	0.866
ENSG00000152904	GGPS1	Whole_Blood	proximal	0.01	0.866
ENSG00000179604	CDC42EP4	Colon_Transverse	colon	-0.02	0.866
ENSG00000197157	SND1	Whole_Blood	rectal	-0.01	0.866
ENSG00000132958	TPTE2	Colon_Sigmoid	colon	0.04	0.866
ENSG00000168575	SLC20A2	Colon_Sigmoid	rectal	-0.01	0.866
ENSG00000154743	TSEN2	Colon_Transverse	proximal	-0.01	0.866
ENSG00000138002	IFT172	Colon_Sigmoid	male	-0.01	0.866
ENSG00000101017	CD40	Colon_Sigmoid	colon	-0.01	0.866
ENSG00000148082	SHC3	Adipose_Subcutaneous	overall	-0.03	0.866
ENSG00000167910	CYP7A1	Adipose_Subcutaneous	distal	0.01	0.866
ENSG00000070269	TMEM260	Adipose_Subcutaneous	overall	0.01	0.866
ENSG00000166557	TMED3	Whole_Blood	female	-0.01	0.866
ENSG00000257176	AC009318.1	Colon_Transverse	overall	-0.01	0.866
ENSG00000118997	DNAH7	Colon_Transverse	distal	-0.01	0.866
ENSG00000122042	UBL3	Cells_EBV-transformed_lymphocytes	male	-0.04	0.866
ENSG00000106853	PTGR1	Adipose_Visceral_Omentum	female	0	0.866
ENSG00000007171	NOS2	Adipose_Subcutaneous	overall	0	0.866
ENSG00000100023	PPIL2	Cells_EBV-transformed_lymphocytes	female	0	0.866
ENSG00000186395	KRT10	Colon_Transverse	rectal	-0.04	0.866
ENSG00000110079	MS4A4A	Whole_Blood	proximal	-0.01	0.866
ENSG00000134285	FKBP11	Colon_Sigmoid	female	-0.01	0.866
ENSG00000241127	YAE1	Colon_Transverse	rectal	0.03	0.866
ENSG00000106178	CCL24	Whole_Blood	colon	0.01	0.866
ENSG00000215374	FAM66B	Cells_EBV-transformed_lymphocytes	overall	-0.01	0.866
ENSG00000161960	EIF4A1	Adipose_Subcutaneous	distal	-0.01	0.866
ENSG00000270083	AL021878.2	Cells_EBV-transformed_lymphocytes	rectal	0.01	0.866
ENSG00000171045	TSNARE1	Colon_Transverse	male	0	0.866
ENSG00000165695	AK8	Cells_EBV-transformed_lymphocytes	colon	0.01	0.866
ENSG00000132196	HSD17B7	Adipose_Visceral_Omentum	distal	0.04	0.866
ENSG00000160209	PDXK	Colon_Sigmoid	rectal	0.02	0.866
ENSG00000145990	GFOD1	Colon_Sigmoid	distal	-0.03	0.866
ENSG00000126457	PRMT1	Whole_Blood	rectal	0.05	0.866
ENSG00000170667	RASA4B	Adipose_Subcutaneous	colon	0	0.866
ENSG00000143452	HORMAD1	Colon_Sigmoid	overall	0	0.866
ENSG00000186115	CYP4F2	Colon_Sigmoid	distal	0.01	0.866
ENSG00000267395	DM1-AS	Colon_Transverse	colon	-0.01	0.866
ENSG00000100815	TRIP11	Adipose_Subcutaneous	colon	-0.01	0.866
ENSG00000233214	AC002511.2	Whole_Blood	colon	-0.01	0.866
ENSG00000115828	QPCT	Cells_EBV-transformed_lymphocytes	proximal	-0.01	0.866
ENSG00000164061	BSN	Adipose_Subcutaneous	female	0.01	0.866
ENSG00000068078	FGFR3	Adipose_Visceral_Omentum	female	-0.01	0.866
ENSG00000026508	CD44	Colon_Sigmoid	rectal	-0.02	0.866
ENSG00000089737	DDX24	Adipose_Subcutaneous	colon	0.01	0.866
ENSG00000143643	TTC13	Colon_Transverse	proximal	0.02	0.866
ENSG00000259933	AC009065.2	Adipose_Subcutaneous	proximal	-1.2	0.866
ENSG00000128829	EIF2AK4	Cells_EBV-transformed_lymphocytes	rectal	0.11	0.866
ENSG00000134287	ARF3	Colon_Sigmoid	female	0.07	0.866
ENSG00000169203	RP11-231C14.4	Colon_Sigmoid	female	-0.25	0.866
ENSG00000259933	AC009065.2	Colon_Sigmoid	proximal	-0.89	0.866
ENSG00000183549	ACSM5	Adipose_Visceral_Omentum	distal	0	0.866
ENSG00000130559	CAMSAP1	Adipose_Subcutaneous	overall	0.01	0.866
ENSG00000189180	ZNF33A	Colon_Transverse	rectal	-0.01	0.866
ENSG00000169507	SLC38A11	Adipose_Subcutaneous	female	0	0.866
ENSG00000265055	AC145343.1	Adipose_Subcutaneous	male	0	0.866
ENSG00000174891	RSRC1	Cells_EBV-transformed_lymphocytes	female	-0.01	0.866
ENSG00000105281	SLC1A5	Adipose_Visceral_Omentum	colon	0	0.866
ENSG00000258636	AL121821.2	Adipose_Visceral_Omentum	proximal	0.03	0.866
ENSG00000167264	DUS2	Colon_Transverse	rectal	0.03	0.866
ENSG00000186635	ARAP1	Whole_Blood	rectal	0.02	0.866
ENSG00000261186	LINC01238	Adipose_Subcutaneous	proximal	0.01	0.866
ENSG00000102981	PARD6A	Colon_Sigmoid	overall	-0.05	0.866
ENSG00000179218	CALR	Colon_Transverse	overall	-0.1	0.866
ENSG00000105171	POP4	Whole_Blood	distal	-0.02	0.866
ENSG00000183150	GPR19	Adipose_Subcutaneous	distal	0.01	0.866
ENSG00000169972	PUSL1	Whole_Blood	colon	0.01	0.866
ENSG00000234389	AC007278.1	Adipose_Subcutaneous	male	0	0.866
ENSG00000007541	PIGQ	Colon_Sigmoid	male	0.01	0.866
ENSG00000136717	BIN1	Colon_Sigmoid	female	0	0.866
ENSG00000173175	ADCY5	Colon_Transverse	rectal	-0.01	0.866
ENSG00000146411	SLC2A12	Adipose_Subcutaneous	female	-0.01	0.866
ENSG00000275198	AL512791.2	Colon_Transverse	proximal	-0.01	0.866
ENSG00000152382	TADA1	Colon_Transverse	female	-0.01	0.866
ENSG00000102763	VWA8	Colon_Sigmoid	distal	-0.02	0.866
ENSG00000272848	AL135910.1	Colon_Sigmoid	female	0.02	0.866
ENSG00000129437	KLK14	Adipose_Visceral_Omentum	colon	-0.01	0.866
ENSG00000204899	MZT1	Colon_Transverse	colon	-0.01	0.866
ENSG00000174547	MRPL11	Adipose_Subcutaneous	rectal	0.01	0.866
ENSG00000112139	MDGA1	Colon_Sigmoid	distal	0	0.866
ENSG00000115085	ZAP70	Adipose_Subcutaneous	overall	0.01	0.866
ENSG00000164008	C1orf50	Colon_Transverse	overall	0.01	0.866
ENSG00000273311	DGCR11	Cells_EBV-transformed_lymphocytes	colon	0	0.866
ENSG00000183682	BMP8A	Colon_Sigmoid	overall	0.01	0.866
ENSG00000267309	AC092295.2	Adipose_Subcutaneous	male	0.02	0.866
ENSG00000169155	ZBTB43	Colon_Transverse	rectal	0.02	0.866
ENSG00000138495	COX17	Cells_EBV-transformed_lymphocytes	overall	-0.01	0.866
ENSG00000167637	ZNF283	Adipose_Subcutaneous	rectal	0.01	0.866
ENSG00000271032	AC020907.4	Colon_Sigmoid	proximal	-0.01	0.866
ENSG00000197557	TTC30A	Colon_Sigmoid	distal	-0.04	0.866
ENSG00000196235	SUPT5H	Whole_Blood	overall	-0.01	0.866
ENSG00000198216	CACNA1E	Whole_Blood	proximal	0.01	0.866
ENSG00000259935	AC009754.1	Adipose_Visceral_Omentum	colon	0.02	0.866
ENSG00000259935	AC009754.1	Colon_Sigmoid	colon	0.03	0.866
ENSG00000132109	TRIM21	Colon_Sigmoid	colon	0.03	0.866
ENSG00000259935	AC009754.1	Colon_Transverse	colon	0.02	0.866
ENSG00000168917	SLC35G2	Whole_Blood	proximal	0.02	0.866
ENSG00000227782	AC002553.1	Adipose_Visceral_Omentum	distal	0.15	0.866
ENSG00000128245	YWHAH	Cells_EBV-transformed_lymphocytes	colon	-0.01	0.866
ENSG00000186260	MRTFB	Colon_Sigmoid	rectal	-0.01	0.866
ENSG00000224137	LINC01857	Cells_EBV-transformed_lymphocytes	distal	-0.01	0.866
ENSG00000198682	PAPSS2	Colon_Transverse	proximal	-0.02	0.866
ENSG00000137331	IER3	Adipose_Subcutaneous	female	0.01	0.866
ENSG00000160606	TLCD1	Whole_Blood	male	-0.02	0.866
ENSG00000272002	AC010904.2	Adipose_Subcutaneous	proximal	0.03	0.866
ENSG00000108604	SMARCD2	Colon_Sigmoid	female	0.01	0.866
ENSG00000099954	CECR2	Adipose_Subcutaneous	female	-0.01	0.866
ENSG00000112096	SOD2	Whole_Blood	distal	0.02	0.866
ENSG00000139263	LRIG3	Colon_Sigmoid	female	0.04	0.866
ENSG00000108433	GOSR2	Colon_Sigmoid	male	-0.01	0.866
ENSG00000115423	DNAH6	Adipose_Subcutaneous	female	0	0.866
ENSG00000205221	VIT	Whole_Blood	distal	0.01	0.866
ENSG00000255198	SNHG9	Cells_EBV-transformed_lymphocytes	rectal	0.01	0.866
ENSG00000064300	NGFR	Adipose_Subcutaneous	colon	-0.01	0.866
ENSG00000255517	AP002748.4	Colon_Transverse	rectal	0	0.866
ENSG00000273841	TAF9	Colon_Sigmoid	distal	0.01	0.866
ENSG00000128268	MGAT3	Adipose_Subcutaneous	male	-0.02	0.866
ENSG00000204104	TRAF3IP1	Colon_Sigmoid	overall	-0.01	0.866
ENSG00000198467	TPM2	Adipose_Subcutaneous	male	-0.02	0.866
ENSG00000259520	AC051619.5	Cells_EBV-transformed_lymphocytes	female	0	0.866
ENSG00000011454	RABGAP1	Whole_Blood	female	0.04	0.866
ENSG00000047932	GOPC	Colon_Sigmoid	female	0.01	0.866
ENSG00000158062	UBXN11	Adipose_Visceral_Omentum	proximal	-0.01	0.866
ENSG00000168237	GLYCTK	Colon_Transverse	distal	0.01	0.866
ENSG00000145725	PPIP5K2	Cells_EBV-transformed_lymphocytes	distal	0	0.866
ENSG00000034533	ASTE1	Adipose_Subcutaneous	female	-0.01	0.866
ENSG00000205978	NYNRIN	Adipose_Visceral_Omentum	colon	-0.01	0.866
ENSG00000163444	TMEM183A	Colon_Sigmoid	colon	-0.01	0.866
ENSG00000124253	PCK1	Colon_Sigmoid	female	-0.03	0.866
ENSG00000151292	CSNK1G3	Adipose_Subcutaneous	proximal	0.03	0.866
ENSG00000123066	MED13L	Colon_Sigmoid	colon	0	0.866
ENSG00000224843	LINC00240	Adipose_Subcutaneous	overall	0	0.866
ENSG00000197465	GYPE	Whole_Blood	colon	0.01	0.866
ENSG00000261795	AC093627.7	Colon_Sigmoid	colon	-0.01	0.866
ENSG00000132275	RRP8	Adipose_Visceral_Omentum	distal	-0.01	0.866
ENSG00000258458	AL160314.2	Adipose_Subcutaneous	distal	0.01	0.866
ENSG00000165312	OTUD1	Adipose_Visceral_Omentum	overall	0.05	0.866
ENSG00000258458	AL160314.2	Cells_EBV-transformed_lymphocytes	distal	0.02	0.866
ENSG00000258458	AL160314.2	Colon_Transverse	distal	0.01	0.866
ENSG00000250571	GLI4	Cells_EBV-transformed_lymphocytes	rectal	0.01	0.866
ENSG00000227908	AC016596.1	Adipose_Subcutaneous	overall	0.01	0.866
ENSG00000143612	C1orf43	Colon_Transverse	distal	-0.01	0.866
ENSG00000137710	RDX	Whole_Blood	overall	0.01	0.866
ENSG00000138744	NAAA	Adipose_Visceral_Omentum	colon	0	0.866
ENSG00000168172	HOOK3	Colon_Transverse	male	-0.01	0.866
ENSG00000132781	MUTYH	Colon_Sigmoid	proximal	-0.02	0.866
ENSG00000275202	AL161421.1	Colon_Transverse	distal	0	0.866
ENSG00000172167	MTBP	Colon_Sigmoid	colon	0.01	0.866
ENSG00000163812	ZDHHC3	Whole_Blood	rectal	-0.01	0.866
ENSG00000084676	NCOA1	Colon_Transverse	male	-0.01	0.866
ENSG00000273812	BX640514.2	Adipose_Visceral_Omentum	colon	0.02	0.866
ENSG00000163781	TOPBP1	Colon_Transverse	overall	-0.02	0.866
ENSG00000176083	ZNF683	Whole_Blood	proximal	-0.02	0.866
ENSG00000090686	USP48	Adipose_Subcutaneous	colon	0.01	0.866
ENSG00000228140	AL031283.1	Adipose_Visceral_Omentum	overall	0	0.866
ENSG00000140274	DUOXA2	Adipose_Subcutaneous	proximal	-0.07	0.866
ENSG00000273680	AC009318.2	Adipose_Subcutaneous	distal	-0.1	0.866
ENSG00000136155	SCEL	Colon_Transverse	female	0.03	0.866
ENSG00000124839	RAB17	Colon_Transverse	distal	0.02	0.866
ENSG00000197253	TPSB2	Adipose_Visceral_Omentum	colon	-0.01	0.866
ENSG00000270574	AC010680.2	Adipose_Visceral_Omentum	colon	0.01	0.866
ENSG00000154229	PRKCA	Whole_Blood	overall	-0.01	0.866
ENSG00000164638	SLC29A4	Adipose_Subcutaneous	proximal	-0.02	0.866
ENSG00000255893	AP000786.1	Adipose_Visceral_Omentum	distal	0	0.866
ENSG00000163521	GLB1L	Whole_Blood	proximal	0.01	0.866
ENSG00000119242	CCDC92	Cells_EBV-transformed_lymphocytes	rectal	0.01	0.866
ENSG00000271843	AC012557.1	Colon_Transverse	female	0.01	0.866
ENSG00000162433	AK4	Colon_Sigmoid	colon	0.01	0.866
ENSG00000125630	POLR1B	Colon_Sigmoid	female	0	0.866
ENSG00000130309	COLGALT1	Whole_Blood	colon	0.01	0.866
ENSG00000075223	SEMA3C	Adipose_Visceral_Omentum	proximal	0.04	0.866
ENSG00000183826	BTBD9	Colon_Transverse	distal	0.01	0.866
ENSG00000233884	AL772337.2	Colon_Transverse	overall	0.01	0.866
ENSG00000076554	TPD52	Adipose_Visceral_Omentum	distal	0.01	0.866
ENSG00000121310	ECHDC2	Adipose_Subcutaneous	distal	0	0.866
ENSG00000143850	PLEKHA6	Whole_Blood	overall	0.01	0.866
ENSG00000237036	ZEB1-AS1	Whole_Blood	male	-0.37	0.866
ENSG00000157368	IL34	Adipose_Subcutaneous	female	0.02	0.866
ENSG00000226328	NUP50-DT	Colon_Transverse	distal	0.01	0.866
ENSG00000158481	CD1C	Adipose_Subcutaneous	colon	0.03	0.866
ENSG00000248441	LINC01197	Adipose_Visceral_Omentum	female	0	0.866
ENSG00000240859	AC093627.4	Adipose_Subcutaneous	colon	-0.01	0.866
ENSG00000159184	HOXB13	Adipose_Subcutaneous	distal	0.02	0.866
ENSG00000271780	AL118558.3	Whole_Blood	proximal	0	0.866
ENSG00000175826	CTDNEP1	Whole_Blood	colon	0.01	0.866
ENSG00000144230	GPR17	Adipose_Visceral_Omentum	female	-0.01	0.866
ENSG00000175309	PHYKPL	Colon_Sigmoid	distal	-0.01	0.866
ENSG00000186207	LCE5A	Whole_Blood	proximal	0.01	0.866
ENSG00000138380	CARF	Colon_Transverse	proximal	0.01	0.866
ENSG00000260918	AC107398.3	Colon_Sigmoid	proximal	0.03	0.866
ENSG00000010292	NCAPD2	Colon_Transverse	distal	-0.01	0.866
ENSG00000254966	AC103974.1	Adipose_Visceral_Omentum	colon	-0.01	0.866
ENSG00000169313	P2RY12	Colon_Transverse	colon	0.01	0.866
ENSG00000255561	FDXACB1	Colon_Sigmoid	female	-0.01	0.866
ENSG00000187595	ZNF385C	Colon_Transverse	colon	0.07	0.866
ENSG00000141968	VAV1	Whole_Blood	proximal	-0.03	0.866
ENSG00000106682	EIF4H	Whole_Blood	overall	0.01	0.866
ENSG00000167978	SRRM2	Adipose_Visceral_Omentum	colon	0.02	0.866
ENSG00000267128	RNF157-AS1	Colon_Sigmoid	rectal	0.02	0.866
ENSG00000154719	MRPL39	Colon_Sigmoid	male	0	0.866
ENSG00000177103	DSCAML1	Adipose_Subcutaneous	rectal	-0.01	0.866
ENSG00000151572	ANO4	Adipose_Subcutaneous	female	-0.01	0.866
ENSG00000124466	LYPD3	Adipose_Subcutaneous	female	0.01	0.866
ENSG00000107317	PTGDS	Colon_Sigmoid	overall	-0.01	0.866
ENSG00000078246	TULP3	Adipose_Subcutaneous	male	0.13	0.866
ENSG00000214253	FIS1	Adipose_Visceral_Omentum	proximal	-0.08	0.866
ENSG00000129250	KIF1C	Adipose_Subcutaneous	female	-0.03	0.866
ENSG00000249592	AC139887.2	Adipose_Visceral_Omentum	female	0.01	0.866
ENSG00000113211	PCDHB6	Adipose_Visceral_Omentum	colon	0.01	0.866
ENSG00000130177	CDC16	Colon_Sigmoid	overall	0	0.866
ENSG00000115275	MOGS	Colon_Sigmoid	proximal	-0.01	0.866
ENSG00000139163	ETNK1	Adipose_Subcutaneous	colon	-0.02	0.866
ENSG00000129484	PARP2	Colon_Transverse	rectal	0.01	0.866
ENSG00000107672	NSMCE4A	Adipose_Visceral_Omentum	distal	-0.01	0.866
ENSG00000159733	ZFYVE28	Colon_Transverse	overall	0	0.866
ENSG00000128463	EMC4	Colon_Sigmoid	female	0.01	0.866
ENSG00000281332	LINC00997	Colon_Transverse	colon	-0.01	0.866
ENSG00000033030	ZCCHC8	Adipose_Subcutaneous	rectal	-0.02	0.866
ENSG00000187151	ANGPTL5	Colon_Sigmoid	overall	0	0.866
ENSG00000127252	PLAAT1	Adipose_Visceral_Omentum	distal	0.02	0.866
ENSG00000248265	AC023794.1	Cells_EBV-transformed_lymphocytes	female	0.01	0.866
ENSG00000173905	GOLIM4	Adipose_Subcutaneous	female	0.01	0.866
ENSG00000110148	CCKBR	Adipose_Visceral_Omentum	female	0.01	0.866
ENSG00000235908	RHOA-IT1	Adipose_Visceral_Omentum	male	-0.01	0.866
ENSG00000270885	RASL10B	Colon_Transverse	proximal	-0.04	0.866
ENSG00000177133	PRDM16-DT	Colon_Transverse	rectal	-0.04	0.866
ENSG00000145734	BDP1	Whole_Blood	distal	0.01	0.866
ENSG00000095739	BAMBI	Cells_EBV-transformed_lymphocytes	proximal	0.01	0.866
ENSG00000130338	TULP4	Adipose_Subcutaneous	rectal	0.02	0.866
ENSG00000181004	BBS12	Adipose_Visceral_Omentum	proximal	0.02	0.866
ENSG00000283267	FAM237B	Colon_Sigmoid	proximal	-0.01	0.866
ENSG00000139572	GPR84	Whole_Blood	proximal	0.01	0.866
ENSG00000274191	AC026333.4	Colon_Sigmoid	female	-0.03	0.866
ENSG00000267767	LINC01801	Adipose_Visceral_Omentum	distal	-0.01	0.866
ENSG00000272989	LINC02012	Cells_EBV-transformed_lymphocytes	overall	0.02	0.866
ENSG00000157778	PSMG3	Colon_Transverse	rectal	0.01	0.866
ENSG00000154719	MRPL39	Cells_EBV-transformed_lymphocytes	colon	0	0.866
ENSG00000165490	DDIAS	Whole_Blood	proximal	0.01	0.866
ENSG00000176840	MIR7-3HG	Colon_Transverse	male	-0.02	0.866
ENSG00000171346	KRT15	Adipose_Visceral_Omentum	rectal	-0.04	0.866
ENSG00000269867	AC010326.3	Cells_EBV-transformed_lymphocytes	male	0	0.866
ENSG00000248383	PCDHAC1	Adipose_Subcutaneous	proximal	-0.02	0.866
ENSG00000072858	SIDT1	Whole_Blood	overall	-0.01	0.866
ENSG00000119541	VPS4B	Adipose_Subcutaneous	rectal	-0.03	0.866
ENSG00000095370	SH2D3C	Adipose_Visceral_Omentum	proximal	0.03	0.866
ENSG00000196850	PPTC7	Cells_EBV-transformed_lymphocytes	overall	0.11	0.866
ENSG00000101191	DIDO1	Cells_EBV-transformed_lymphocytes	overall	-0.02	0.866
ENSG00000075275	CELSR1	Colon_Transverse	female	0.17	0.866
ENSG00000136238	RAC1	Adipose_Subcutaneous	female	-0.01	0.866
ENSG00000120860	WASHC3	Adipose_Visceral_Omentum	male	0	0.866
ENSG00000165868	HSPA12A	Colon_Sigmoid	rectal	0.01	0.866
ENSG00000203757	OR6K3	Whole_Blood	female	0.01	0.866
ENSG00000197128	ZNF772	Colon_Sigmoid	male	0.01	0.866
ENSG00000135424	ITGA7	Adipose_Visceral_Omentum	male	0.02	0.866
ENSG00000050130	JKAMP	Adipose_Visceral_Omentum	proximal	-0.03	0.866
ENSG00000141577	CEP131	Colon_Transverse	rectal	0.01	0.866
ENSG00000107551	RASSF4	Adipose_Subcutaneous	colon	0.01	0.866
ENSG00000137860	SLC28A2	Colon_Transverse	proximal	-0.01	0.866
ENSG00000133110	POSTN	Adipose_Visceral_Omentum	distal	-0.01	0.866
ENSG00000272106	AL691432.2	Colon_Sigmoid	colon	0.01	0.866
ENSG00000168255	POLR2J3	Colon_Transverse	overall	0	0.866
ENSG00000006744	ELAC2	Adipose_Visceral_Omentum	distal	0	0.866
ENSG00000204219	TCEA3	Colon_Sigmoid	male	-0.01	0.866
ENSG00000174327	SLC16A13	Cells_EBV-transformed_lymphocytes	colon	0.01	0.866
ENSG00000177694	NAALADL2	Colon_Transverse	male	-0.02	0.866
ENSG00000010270	STARD3NL	Adipose_Visceral_Omentum	rectal	-0.03	0.866
ENSG00000181004	BBS12	Adipose_Visceral_Omentum	overall	-0.01	0.866
ENSG00000158691	ZSCAN12	Adipose_Subcutaneous	proximal	-0.02	0.866
ENSG00000133433	GSTT2B	Cells_EBV-transformed_lymphocytes	distal	-0.02	0.866
ENSG00000100147	CCDC134	Colon_Sigmoid	overall	-0.01	0.866
ENSG00000163960	UBXN7	Colon_Sigmoid	male	0	0.866
ENSG00000168658	VWA3B	Colon_Transverse	colon	0.02	0.866
ENSG00000129354	AP1M2	Colon_Transverse	female	-0.02	0.866
ENSG00000122367	LDB3	Adipose_Visceral_Omentum	female	0.01	0.866
ENSG00000204311	PJVK	Colon_Transverse	rectal	0.04	0.866
ENSG00000214654	B3GNT10	Colon_Transverse	proximal	-0.02	0.866
ENSG00000155592	ZKSCAN2	Colon_Sigmoid	proximal	-0.01	0.866
ENSG00000135968	GCC2	Whole_Blood	rectal	0	0.866
ENSG00000154719	MRPL39	Adipose_Visceral_Omentum	colon	0	0.866
ENSG00000167202	TBC1D2B	Colon_Transverse	distal	-0.01	0.866
ENSG00000260179	AL162741.1	Colon_Transverse	male	0.02	0.866
ENSG00000253123	AC091182.1	Colon_Sigmoid	overall	0.01	0.866
ENSG00000015475	BID	Colon_Transverse	female	-0.01	0.866
ENSG00000283445	AL136985.3	Whole_Blood	distal	0	0.866
ENSG00000196456	ZNF775	Adipose_Subcutaneous	proximal	-0.02	0.866
ENSG00000120784	ZFP30	Colon_Transverse	distal	-0.01	0.866
ENSG00000160799	CCDC12	Adipose_Visceral_Omentum	female	0.02	0.866
ENSG00000162607	USP1	Adipose_Subcutaneous	overall	0.01	0.866
ENSG00000099814	CEP170B	Colon_Sigmoid	colon	0.01	0.866
ENSG00000163521	GLB1L	Whole_Blood	male	-0.01	0.866
ENSG00000260884	AC009120.3	Colon_Transverse	male	0.04	0.866
ENSG00000226167	AP4B1-AS1	Colon_Sigmoid	female	0.01	0.866
ENSG00000037757	MRI1	Colon_Transverse	female	0	0.866
ENSG00000124207	CSE1L	Colon_Sigmoid	female	0	0.866
ENSG00000125485	DDX31	Colon_Transverse	female	0	0.866
ENSG00000120802	TMPO	Adipose_Visceral_Omentum	colon	0.01	0.866
ENSG00000115295	CLIP4	Adipose_Subcutaneous	proximal	-0.03	0.866
ENSG00000260361	AC106028.3	Adipose_Visceral_Omentum	male	-0.01	0.866
ENSG00000110025	SNX15	Whole_Blood	female	0.01	0.866
ENSG00000159596	TMEM69	Whole_Blood	colon	0.01	0.866
ENSG00000160285	LSS	Adipose_Visceral_Omentum	female	0.01	0.866
ENSG00000175773	ZBTB44-DT	Adipose_Subcutaneous	colon	-0.01	0.866
ENSG00000084463	WBP11	Colon_Transverse	distal	0.02	0.866
ENSG00000249706	AC105384.1	Adipose_Subcutaneous	rectal	-0.01	0.866
ENSG00000062370	ZNF112	Adipose_Subcutaneous	distal	0.01	0.866
ENSG00000169169	CPT1C	Adipose_Subcutaneous	overall	-0.01	0.866
ENSG00000180611	MB21D2	Cells_EBV-transformed_lymphocytes	rectal	0	0.866
ENSG00000107438	PDLIM1	Adipose_Visceral_Omentum	colon	-0.02	0.866
ENSG00000261701	HPR	Adipose_Subcutaneous	male	0.01	0.866
ENSG00000171863	RPS7	Adipose_Visceral_Omentum	rectal	0.01	0.866
ENSG00000239205	LINC02023	Colon_Transverse	proximal	0.01	0.866
ENSG00000230825	AC005532.1	Adipose_Visceral_Omentum	male	-0.01	0.866
ENSG00000231690	LINC00574	Colon_Sigmoid	colon	0.01	0.866
ENSG00000182586	LINC00334	Adipose_Visceral_Omentum	female	0.01	0.866
ENSG00000132970	WASF3	Adipose_Visceral_Omentum	overall	0	0.866
ENSG00000163945	UVSSA	Adipose_Visceral_Omentum	colon	0	0.866
ENSG00000139289	PHLDA1	Adipose_Subcutaneous	proximal	-0.05	0.866
ENSG00000146021	KLHL3	Colon_Transverse	male	-0.02	0.866
ENSG00000126062	TMEM115	Adipose_Visceral_Omentum	proximal	0.02	0.866
ENSG00000089876	DHX32	Whole_Blood	proximal	0.01	0.866
ENSG00000065308	TRAM2	Colon_Transverse	distal	-0.02	0.866
ENSG00000177105	RHOG	Adipose_Subcutaneous	colon	-0.01	0.866
ENSG00000187010	RHD	Whole_Blood	proximal	0	0.866
ENSG00000184731	FAM110C	Colon_Sigmoid	male	-0.01	0.866
ENSG00000083720	OXCT1	Whole_Blood	overall	0.01	0.866
ENSG00000235026	DPP10-AS1	Colon_Transverse	male	0.02	0.866
ENSG00000176485	PLAAT3	Cells_EBV-transformed_lymphocytes	rectal	0	0.866
ENSG00000106080	FKBP14	Colon_Sigmoid	male	0.01	0.866
ENSG00000212694	LINC01089	Adipose_Visceral_Omentum	rectal	0.01	0.866
ENSG00000143815	LBR	Colon_Sigmoid	male	0.01	0.866
ENSG00000070731	ST6GALNAC2	Adipose_Subcutaneous	colon	0	0.866
ENSG00000267078	AC015802.1	Adipose_Subcutaneous	colon	0.01	0.866
ENSG00000213963	AC019080.1	Adipose_Visceral_Omentum	rectal	-0.01	0.866
ENSG00000107537	PHYH	Cells_EBV-transformed_lymphocytes	proximal	-0.01	0.866
ENSG00000160007	ARHGAP35	Whole_Blood	overall	0.01	0.866
ENSG00000104689	TNFRSF10A	Adipose_Visceral_Omentum	female	0	0.866
ENSG00000250658	AC097652.1	Adipose_Subcutaneous	male	-0.01	0.867
ENSG00000170581	STAT2	Adipose_Subcutaneous	overall	-0.26	0.867
ENSG00000256988	AC005833.2	Cells_EBV-transformed_lymphocytes	overall	0.01	0.867
ENSG00000139645	ANKRD52	Colon_Sigmoid	overall	-0.04	0.867
ENSG00000231908	IDH1-AS1	Colon_Transverse	male	-0.01	0.867
ENSG00000122507	BBS9	Colon_Transverse	overall	-0.18	0.867
ENSG00000183624	HMCES	Cells_EBV-transformed_lymphocytes	overall	-0.04	0.867
ENSG00000272644	AC097468.3	Cells_EBV-transformed_lymphocytes	male	-0.02	0.867
ENSG00000019144	PHLDB1	Adipose_Subcutaneous	distal	-0.02	0.867
ENSG00000272265	AC034236.3	Colon_Transverse	colon	-0.01	0.867
ENSG00000157617	C2CD2	Colon_Sigmoid	overall	0.01	0.867
ENSG00000105711	SCN1B	Colon_Transverse	female	-0.01	0.867
ENSG00000253955	AC008663.2	Adipose_Visceral_Omentum	colon	0	0.867
ENSG00000226761	TAS2R46	Adipose_Visceral_Omentum	distal	0.01	0.867
ENSG00000168280	KIF5C	Adipose_Visceral_Omentum	colon	0.02	0.867
ENSG00000152219	ARL14EP	Adipose_Visceral_Omentum	proximal	0	0.867
ENSG00000113140	SPARC	Adipose_Visceral_Omentum	rectal	-0.01	0.867
ENSG00000075336	TIMM21	Colon_Sigmoid	proximal	-0.02	0.867
ENSG00000205018	AC092384.1	Colon_Transverse	proximal	0.04	0.867
ENSG00000154274	C4orf19	Colon_Transverse	male	-0.02	0.867
ENSG00000185567	AHNAK2	Colon_Sigmoid	overall	-0.01	0.867
ENSG00000255026	AC136475.3	Adipose_Subcutaneous	proximal	-0.01	0.867
ENSG00000143198	MGST3	Adipose_Subcutaneous	colon	-0.01	0.867
ENSG00000101425	BPI	Whole_Blood	colon	0	0.867
ENSG00000125534	PPDPF	Adipose_Visceral_Omentum	female	0	0.867
ENSG00000276384	AC016876.3	Adipose_Visceral_Omentum	female	-0.01	0.867
ENSG00000267666	AC004156.1	Colon_Sigmoid	distal	-0.01	0.867
ENSG00000089127	OAS1	Adipose_Visceral_Omentum	overall	-0.01	0.867
ENSG00000183161	FANCF	Adipose_Subcutaneous	male	-0.01	0.867
ENSG00000142459	EVI5L	Whole_Blood	rectal	0.01	0.867
ENSG00000148795	CYP17A1	Cells_EBV-transformed_lymphocytes	overall	-0.01	0.867
ENSG00000198643	FAM3D	Whole_Blood	colon	0.01	0.867
ENSG00000280071	GATD3B	Adipose_Visceral_Omentum	male	0	0.867
ENSG00000100196	KDELR3	Adipose_Subcutaneous	rectal	0	0.867
ENSG00000050767	COL23A1	Adipose_Visceral_Omentum	distal	-0.02	0.867
ENSG00000137574	TGS1	Colon_Sigmoid	female	-0.01	0.867
ENSG00000213658	LAT	Colon_Sigmoid	overall	-0.01	0.867
ENSG00000268516	AC020915.2	Colon_Sigmoid	rectal	0.01	0.867
ENSG00000008294	SPAG9	Adipose_Visceral_Omentum	female	0.01	0.867
ENSG00000105202	FBL	Colon_Sigmoid	female	0.01	0.867
ENSG00000021776	AQR	Adipose_Subcutaneous	rectal	-0.03	0.867
ENSG00000196235	SUPT5H	Adipose_Visceral_Omentum	overall	-0.01	0.867
ENSG00000167554	ZNF610	Colon_Sigmoid	female	-0.01	0.867
ENSG00000150048	CLEC1A	Adipose_Visceral_Omentum	colon	-0.01	0.867
ENSG00000183726	TMEM50A	Colon_Sigmoid	male	0.01	0.867
ENSG00000231607	DLEU2	Adipose_Subcutaneous	female	0.02	0.867
ENSG00000264575	LINC00526	Cells_EBV-transformed_lymphocytes	proximal	0.06	0.867
ENSG00000132906	CASP9	Colon_Sigmoid	colon	-0.01	0.867
ENSG00000267272	LINC01140	Colon_Transverse	rectal	-0.01	0.867
ENSG00000055163	CYFIP2	Adipose_Subcutaneous	distal	-0.05	0.867
ENSG00000133985	TTC9	Whole_Blood	overall	0	0.867
ENSG00000273151	AC073957.3	Adipose_Subcutaneous	male	-0.01	0.867
ENSG00000100296	THOC5	Adipose_Subcutaneous	colon	0	0.867
ENSG00000224713	AC025165.1	Adipose_Subcutaneous	female	0	0.867
ENSG00000110079	MS4A4A	Colon_Sigmoid	colon	0.01	0.867
ENSG00000106006	HOXA6	Colon_Sigmoid	male	-0.01	0.867
ENSG00000124562	SNRPC	Adipose_Subcutaneous	colon	0	0.867
ENSG00000103160	HSDL1	Whole_Blood	male	0	0.867
ENSG00000267387	AC020931.1	Colon_Transverse	proximal	0.03	0.867
ENSG00000171813	PWWP2B	Adipose_Subcutaneous	proximal	-0.01	0.867
ENSG00000237870	AC073130.1	Adipose_Visceral_Omentum	male	0.01	0.867
ENSG00000178585	CTNNBIP1	Colon_Transverse	proximal	0.03	0.867
ENSG00000241484	ARHGAP8	Adipose_Subcutaneous	rectal	0.01	0.867
ENSG00000173915	ATP5MD	Adipose_Visceral_Omentum	colon	0.01	0.867
ENSG00000254054	AC087273.2	Adipose_Visceral_Omentum	rectal	0.02	0.867
ENSG00000105877	DNAH11	Adipose_Subcutaneous	overall	-0.01	0.867
ENSG00000041988	THAP3	Adipose_Subcutaneous	overall	0	0.867
ENSG00000118162	KPTN	Whole_Blood	overall	-0.01	0.867
ENSG00000260988	AC090260.1	Adipose_Subcutaneous	rectal	0.02	0.867
ENSG00000175806	MSRA	Colon_Transverse	proximal	0.02	0.867
ENSG00000174405	LIG4	Colon_Sigmoid	male	-0.02	0.867
ENSG00000257534	AC023794.5	Adipose_Subcutaneous	overall	0	0.867
ENSG00000198182	ZNF607	Cells_EBV-transformed_lymphocytes	distal	-0.01	0.867
ENSG00000196172	ZNF681	Adipose_Subcutaneous	distal	-0.01	0.867
ENSG00000103811	CTSH	Adipose_Visceral_Omentum	overall	0	0.867
ENSG00000124766	SOX4	Whole_Blood	colon	0.03	0.867
ENSG00000163171	CDC42EP3	Cells_EBV-transformed_lymphocytes	colon	0.01	0.867
ENSG00000085365	SCAMP1	Whole_Blood	female	-0.02	0.867
ENSG00000100583	SAMD15	Colon_Transverse	colon	0.01	0.867
ENSG00000157617	C2CD2	Adipose_Visceral_Omentum	female	-0.01	0.867
ENSG00000065325	GLP2R	Adipose_Visceral_Omentum	distal	-0.03	0.867
ENSG00000150783	TEX12	Adipose_Subcutaneous	female	0.04	0.867
ENSG00000160190	SLC37A1	Colon_Sigmoid	rectal	-0.04	0.867
ENSG00000103671	TRIP4	Colon_Sigmoid	rectal	0.09	0.867
ENSG00000170634	ACYP2	Adipose_Visceral_Omentum	proximal	-0.01	0.867
ENSG00000229873	OGFR-AS1	Whole_Blood	female	0.03	0.867
ENSG00000088280	ASAP3	Colon_Transverse	proximal	0.02	0.867
ENSG00000147416	ATP6V1B2	Adipose_Visceral_Omentum	rectal	0.02	0.867
ENSG00000113205	PCDHB3	Adipose_Subcutaneous	distal	-0.01	0.867
ENSG00000198728	LDB1	Cells_EBV-transformed_lymphocytes	overall	0.99	0.867
ENSG00000151500	THYN1	Colon_Sigmoid	male	-0.01	0.867
ENSG00000171786	NHLH1	Colon_Transverse	rectal	0.01	0.867
ENSG00000278239	AC243967.3	Whole_Blood	male	0	0.867
ENSG00000134375	TIMM17A	Whole_Blood	overall	-0.01	0.867
ENSG00000243056	EIF4EBP3	Colon_Transverse	distal	0.02	0.867
ENSG00000271133	AC004130.2	Adipose_Visceral_Omentum	distal	-0.05	0.867
ENSG00000240207	AC080013.1	Adipose_Subcutaneous	proximal	0	0.867
ENSG00000117592	PRDX6	Adipose_Subcutaneous	female	0.02	0.867
ENSG00000226871	AC135178.2	Colon_Transverse	proximal	-0.02	0.867
ENSG00000175470	PPP2R2D	Cells_EBV-transformed_lymphocytes	proximal	0.01	0.867
ENSG00000090054	SPTLC1	Adipose_Visceral_Omentum	male	0.01	0.867
ENSG00000165678	GHITM	Colon_Transverse	colon	-0.12	0.867
ENSG00000074201	CLNS1A	Adipose_Subcutaneous	rectal	-0.01	0.867
ENSG00000108395	TRIM37	Cells_EBV-transformed_lymphocytes	overall	0	0.867
ENSG00000078618	NRDC	Cells_EBV-transformed_lymphocytes	male	0.01	0.867
ENSG00000135048	CEMIP2	Adipose_Subcutaneous	female	-0.01	0.867
ENSG00000253678	AC104964.2	Adipose_Subcutaneous	distal	-0.01	0.867
ENSG00000099869	IGF2-AS	Adipose_Visceral_Omentum	proximal	-0.05	0.867
ENSG00000103264	FBXO31	Whole_Blood	distal	0.01	0.867
ENSG00000183605	SFXN4	Colon_Transverse	colon	0	0.867
ENSG00000011590	ZBTB32	Adipose_Visceral_Omentum	rectal	-0.01	0.867
ENSG00000279170	TSTD3	Adipose_Subcutaneous	male	0	0.867
ENSG00000159214	CCDC24	Whole_Blood	overall	0	0.867
ENSG00000257194	AC126178.1	Colon_Transverse	distal	-0.01	0.867
ENSG00000154930	ACSS1	Colon_Sigmoid	colon	-0.01	0.867
ENSG00000145736	GTF2H2	Cells_EBV-transformed_lymphocytes	colon	0	0.867
ENSG00000139517	LNX2	Adipose_Visceral_Omentum	colon	-0.01	0.867
ENSG00000150756	ATPSCKMT	Colon_Transverse	overall	0.01	0.867
ENSG00000196950	SLC39A10	Colon_Sigmoid	proximal	0	0.867
ENSG00000213203	GIMAP1	Adipose_Visceral_Omentum	male	-0.01	0.867
ENSG00000103502	CDIPT	Adipose_Subcutaneous	rectal	-0.03	0.867
ENSG00000277987	LINC02351	Adipose_Subcutaneous	colon	0.01	0.867
ENSG00000173239	LIPM	Whole_Blood	colon	0	0.867
ENSG00000139352	ASCL1	Adipose_Visceral_Omentum	distal	-0.03	0.867
ENSG00000174137	FAM53A	Adipose_Visceral_Omentum	colon	0	0.867
ENSG00000104936	DMPK	Adipose_Subcutaneous	overall	0	0.867
ENSG00000108852	MPP2	Adipose_Subcutaneous	proximal	-0.01	0.867
ENSG00000227619	AL391056.1	Cells_EBV-transformed_lymphocytes	female	-0.01	0.867
ENSG00000103489	XYLT1	Cells_EBV-transformed_lymphocytes	female	0.06	0.867
ENSG00000257086	AP001453.2	Cells_EBV-transformed_lymphocytes	proximal	-0.25	0.867
ENSG00000183542	KLRC4	Colon_Sigmoid	colon	0.03	0.867
ENSG00000257086	AP001453.2	Colon_Transverse	proximal	-0.2	0.867
ENSG00000173950	XXYLT1	Whole_Blood	male	0	0.867
ENSG00000110887	DAO	Colon_Transverse	female	0.02	0.867
ENSG00000272279	AL512329.2	Adipose_Subcutaneous	proximal	0	0.867
ENSG00000101182	PSMA7	Colon_Sigmoid	female	-0.17	0.867
ENSG00000198939	ZFP2	Adipose_Visceral_Omentum	overall	-0.01	0.867
ENSG00000258584	FAM181A-AS1	Colon_Sigmoid	female	0.04	0.867
ENSG00000204176	SYT15	Colon_Transverse	rectal	0.02	0.867
ENSG00000004455	AK2	Colon_Transverse	overall	0.01	0.867
ENSG00000118096	IFT46	Colon_Transverse	proximal	-0.01	0.867
ENSG00000105254	TBCB	Adipose_Subcutaneous	female	0	0.867
ENSG00000124613	ZNF391	Cells_EBV-transformed_lymphocytes	proximal	0	0.867
ENSG00000174886	NDUFA11	Adipose_Visceral_Omentum	colon	0	0.867
ENSG00000041515	MYO16	Colon_Transverse	proximal	0.01	0.867
ENSG00000168297	PXK	Cells_EBV-transformed_lymphocytes	distal	0.01	0.867
ENSG00000267128	RNF157-AS1	Adipose_Subcutaneous	colon	-0.01	0.867
ENSG00000178980	SELENOW	Colon_Transverse	distal	0.01	0.867
ENSG00000133704	IPO8	Adipose_Subcutaneous	overall	0	0.867
ENSG00000151413	NUBPL	Colon_Transverse	male	-0.01	0.867
ENSG00000228561	AC026355.2	Colon_Transverse	proximal	0.01	0.867
ENSG00000188818	ZDHHC11	Whole_Blood	proximal	-0.04	0.867
ENSG00000206562	METTL6	Colon_Transverse	male	-0.01	0.867
ENSG00000134086	VHL	Colon_Sigmoid	overall	-0.01	0.867
ENSG00000021852	C8B	Whole_Blood	colon	0	0.867
ENSG00000140104	CLBA1	Adipose_Subcutaneous	colon	0	0.867
ENSG00000108055	SMC3	Colon_Transverse	female	0.01	0.867
ENSG00000216937	CCDC7	Adipose_Subcutaneous	male	0	0.867
ENSG00000239332	LINC01119	Adipose_Visceral_Omentum	female	0.01	0.867
ENSG00000160471	COX6B2	Adipose_Subcutaneous	overall	-0.02	0.867
ENSG00000128710	HOXD10	Colon_Sigmoid	female	-0.07	0.867
ENSG00000249693	THEGL	Colon_Transverse	distal	-0.01	0.867
ENSG00000196979	GPRACR	Colon_Transverse	distal	-0.01	0.867
ENSG00000100804	PSMB5	Cells_EBV-transformed_lymphocytes	colon	0.01	0.867
ENSG00000160185	UBASH3A	Whole_Blood	female	0	0.867
ENSG00000147459	DOCK5	Adipose_Subcutaneous	proximal	0.02	0.867
ENSG00000162643	WDR63	Colon_Transverse	colon	-0.01	0.867
ENSG00000123843	C4BPB	Colon_Sigmoid	male	0	0.867
ENSG00000237310	AC008267.5	Adipose_Visceral_Omentum	proximal	0	0.867
ENSG00000198944	SOWAHA	Colon_Transverse	female	0.01	0.867
ENSG00000134259	NGF	Adipose_Visceral_Omentum	male	0.02	0.867
ENSG00000118260	CREB1	Whole_Blood	male	0.01	0.867
ENSG00000275198	AL512791.2	Colon_Transverse	male	0.01	0.867
ENSG00000090661	CERS4	Adipose_Visceral_Omentum	proximal	0.01	0.867
ENSG00000081014	AP4E1	Whole_Blood	female	-0.01	0.867
ENSG00000177576	C18orf32	Adipose_Visceral_Omentum	male	0	0.867
ENSG00000092871	RFFL	Colon_Sigmoid	overall	0	0.867
ENSG00000185904	LINC00839	Adipose_Subcutaneous	rectal	0	0.867
ENSG00000133805	AMPD3	Adipose_Visceral_Omentum	rectal	0.01	0.867
ENSG00000225484	NUTM2B-AS1	Colon_Sigmoid	female	-0.01	0.867
ENSG00000186160	CYP4Z1	Adipose_Subcutaneous	female	-0.01	0.867
ENSG00000230534	AL392046.1	Cells_EBV-transformed_lymphocytes	rectal	-0.01	0.867
ENSG00000173212	MAB21L3	Adipose_Visceral_Omentum	distal	-0.03	0.867
ENSG00000250934	AC016924.1	Adipose_Visceral_Omentum	female	-0.01	0.867
ENSG00000091129	NRCAM	Adipose_Visceral_Omentum	proximal	-0.03	0.867
ENSG00000105443	CYTH2	Cells_EBV-transformed_lymphocytes	rectal	0.01	0.867
ENSG00000203734	ECT2L	Colon_Sigmoid	overall	0.01	0.867
ENSG00000150054	MPP7	Whole_Blood	colon	-0.01	0.867
ENSG00000258441	LINC00641	Adipose_Visceral_Omentum	female	-0.01	0.867
ENSG00000221838	AP4M1	Colon_Sigmoid	colon	0	0.867
ENSG00000140332	TLE3	Whole_Blood	colon	0.02	0.867
ENSG00000185591	SP1	Adipose_Visceral_Omentum	distal	0	0.867
ENSG00000157881	PANK4	Whole_Blood	female	-0.01	0.867
ENSG00000260487	AC116348.1	Adipose_Visceral_Omentum	distal	-0.01	0.867
ENSG00000163798	SLC4A1AP	Cells_EBV-transformed_lymphocytes	colon	-0.01	0.867
ENSG00000119125	GDA	Adipose_Subcutaneous	rectal	0.02	0.867
ENSG00000183726	TMEM50A	Colon_Sigmoid	distal	0.01	0.867
ENSG00000280486	AC005329.3	Colon_Sigmoid	male	-0.01	0.867
ENSG00000157911	PEX10	Colon_Transverse	rectal	-0.01	0.867
ENSG00000140443	IGF1R	Colon_Transverse	distal	0.01	0.867
ENSG00000273456	AC064836.3	Colon_Transverse	colon	0	0.867
ENSG00000101442	ACTR5	Adipose_Subcutaneous	male	0.01	0.867
ENSG00000204256	BRD2	Cells_EBV-transformed_lymphocytes	male	0.06	0.867
ENSG00000107833	NPM3	Adipose_Subcutaneous	colon	0.01	0.867
ENSG00000273032	DGCR9	Colon_Sigmoid	female	0.01	0.867
ENSG00000167384	ZNF180	Colon_Sigmoid	overall	0.01	0.867
ENSG00000122406	RPL5	Colon_Transverse	rectal	0.02	0.867
ENSG00000182512	GLRX5	Whole_Blood	distal	-0.01	0.867
ENSG00000165462	PHOX2A	Colon_Sigmoid	distal	-0.02	0.867
ENSG00000186047	DLEU7	Adipose_Subcutaneous	rectal	-0.02	0.867
ENSG00000205133	TRIQK	Adipose_Visceral_Omentum	overall	0.01	0.867
ENSG00000171503	ETFDH	Colon_Sigmoid	overall	0	0.867
ENSG00000118096	IFT46	Colon_Transverse	colon	0	0.867
ENSG00000050344	NFE2L3	Adipose_Visceral_Omentum	distal	0.01	0.867
ENSG00000100056	ESS2	Colon_Sigmoid	colon	0.02	0.867
ENSG00000247095	MIR210HG	Colon_Transverse	colon	0.01	0.867
ENSG00000081665	ZNF506	Adipose_Visceral_Omentum	overall	0.02	0.867
ENSG00000091009	RBM27	Cells_EBV-transformed_lymphocytes	proximal	-0.03	0.867
ENSG00000189050	RNFT1	Colon_Sigmoid	male	-0.02	0.867
ENSG00000049089	COL9A2	Colon_Transverse	rectal	-0.02	0.867
ENSG00000138621	PPCDC	Cells_EBV-transformed_lymphocytes	rectal	0.01	0.867
ENSG00000134256	CD101	Cells_EBV-transformed_lymphocytes	female	0	0.867
ENSG00000121101	TEX14	Whole_Blood	female	0.01	0.867
ENSG00000131781	FMO5	Adipose_Subcutaneous	rectal	0.01	0.867
ENSG00000105750	ZNF85	Colon_Sigmoid	overall	0	0.867
ENSG00000154122	ANKH	Adipose_Subcutaneous	male	0.02	0.867
ENSG00000166321	NUDT13	Cells_EBV-transformed_lymphocytes	proximal	0.02	0.867
ENSG00000182240	BACE2	Colon_Sigmoid	distal	0.02	0.867
ENSG00000110107	PRPF19	Colon_Sigmoid	rectal	-0.02	0.867
ENSG00000253955	AC008663.2	Adipose_Visceral_Omentum	overall	-0.01	0.867
ENSG00000115159	GPD2	Adipose_Subcutaneous	proximal	-0.01	0.867
ENSG00000177374	HIC1	Adipose_Visceral_Omentum	rectal	-0.03	0.867
ENSG00000189129	PLAC9	Adipose_Subcutaneous	distal	0.01	0.867
ENSG00000136045	PWP1	Adipose_Subcutaneous	male	-0.03	0.867
ENSG00000124459	ZNF45	Adipose_Subcutaneous	overall	0	0.867
ENSG00000166908	PIP4K2C	Adipose_Visceral_Omentum	rectal	0.03	0.867
ENSG00000165379	LRFN5	Adipose_Visceral_Omentum	distal	-0.02	0.867
ENSG00000164976	MYORG	Adipose_Visceral_Omentum	female	0.03	0.867
ENSG00000149292	TTC12	Adipose_Visceral_Omentum	overall	0	0.867
ENSG00000171700	RGS19	Colon_Sigmoid	rectal	-0.01	0.867
ENSG00000152457	DCLRE1C	Adipose_Subcutaneous	male	0.01	0.867
ENSG00000088899	LZTS3	Adipose_Visceral_Omentum	proximal	0.01	0.867
ENSG00000233006	MIR3936HG	Colon_Transverse	overall	0	0.867
ENSG00000091947	TMEM101	Whole_Blood	colon	0.01	0.867
ENSG00000227039	ITGB2-AS1	Colon_Transverse	colon	-0.01	0.867
ENSG00000156384	SFR1	Colon_Sigmoid	colon	-0.01	0.867
ENSG00000136870	ZNF189	Adipose_Visceral_Omentum	colon	-0.01	0.867
ENSG00000258655	ARHGAP5-AS1	Adipose_Visceral_Omentum	female	0.12	0.867
ENSG00000157617	C2CD2	Adipose_Subcutaneous	female	-0.01	0.867
ENSG00000158186	MRAS	Adipose_Visceral_Omentum	colon	0.01	0.867
ENSG00000236364	AL358115.1	Colon_Sigmoid	male	0.02	0.867
ENSG00000251034	AC087854.1	Cells_EBV-transformed_lymphocytes	female	-0.01	0.867
ENSG00000257556	LINC02298	Colon_Transverse	proximal	-0.01	0.867
ENSG00000272646	AC079766.1	Colon_Transverse	male	0.02	0.867
ENSG00000272341	AL137003.2	Adipose_Subcutaneous	rectal	-0.01	0.867
ENSG00000165898	ISCA2	Colon_Transverse	proximal	0.01	0.867
ENSG00000272817	AL359198.1	Whole_Blood	distal	-0.03	0.867
ENSG00000129518	EAPP	Adipose_Visceral_Omentum	proximal	-0.03	0.867
ENSG00000110958	PTGES3	Adipose_Visceral_Omentum	proximal	-0.03	0.867
ENSG00000144214	LYG1	Whole_Blood	proximal	-0.01	0.867
ENSG00000141469	SLC14A1	Adipose_Visceral_Omentum	proximal	-0.01	0.867
ENSG00000181074	OR52N4	Adipose_Subcutaneous	female	-0.01	0.867
ENSG00000165392	WRN	Whole_Blood	female	0	0.867
ENSG00000259709	AC023906.4	Adipose_Visceral_Omentum	female	0.01	0.867
ENSG00000138378	STAT4	Colon_Sigmoid	distal	-0.01	0.867
ENSG00000146112	PPP1R18	Colon_Transverse	distal	-0.01	0.867
ENSG00000145919	BOD1	Adipose_Visceral_Omentum	overall	-0.03	0.867
ENSG00000212743	LINC02656	Colon_Transverse	overall	0.01	0.867
ENSG00000110876	SELPLG	Cells_EBV-transformed_lymphocytes	proximal	0.02	0.867
ENSG00000228696	ARL17B	Colon_Sigmoid	distal	-0.01	0.867
ENSG00000162408	NOL9	Adipose_Visceral_Omentum	rectal	-0.01	0.867
ENSG00000275944	AC244100.3	Colon_Transverse	distal	-0.16	0.867
ENSG00000111846	GCNT2	Cells_EBV-transformed_lymphocytes	distal	0.01	0.867
ENSG00000232732	AC097717.1	Cells_EBV-transformed_lymphocytes	male	0	0.867
ENSG00000261266	AC008870.3	Colon_Sigmoid	proximal	0.02	0.867
ENSG00000105443	CYTH2	Cells_EBV-transformed_lymphocytes	colon	0	0.867
ENSG00000119714	GPR68	Adipose_Subcutaneous	female	0.02	0.867
ENSG00000205592	MUC19	Cells_EBV-transformed_lymphocytes	colon	0	0.867
ENSG00000273219	AC091736.1	Colon_Sigmoid	female	-0.01	0.867
ENSG00000166676	TVP23A	Colon_Sigmoid	overall	-0.02	0.867
ENSG00000278970	HEIH	Whole_Blood	female	0.01	0.867
ENSG00000140319	SRP14	Whole_Blood	female	-0.01	0.867
ENSG00000167280	ENGASE	Colon_Sigmoid	proximal	0.01	0.867
ENSG00000184313	MROH7	Whole_Blood	male	0.01	0.867
ENSG00000129493	HEATR5A	Whole_Blood	rectal	-0.05	0.867
ENSG00000140386	SCAPER	Adipose_Subcutaneous	female	0.01	0.867
ENSG00000276116	FUT8-AS1	Colon_Sigmoid	colon	0.01	0.867
ENSG00000183255	PTTG1IP	Cells_EBV-transformed_lymphocytes	colon	-0.01	0.867
ENSG00000261467	AC099398.1	Adipose_Visceral_Omentum	male	-0.01	0.867
ENSG00000269352	PTOV1-AS2	Colon_Transverse	female	-0.01	0.867
ENSG00000162623	TYW3	Colon_Transverse	distal	-0.01	0.867
ENSG00000146376	ARHGAP18	Whole_Blood	female	-0.02	0.867
ENSG00000110063	DCPS	Cells_EBV-transformed_lymphocytes	colon	0.01	0.867
ENSG00000272514	CFAP206	Adipose_Visceral_Omentum	colon	-0.05	0.867
ENSG00000236532	LINC01695	Adipose_Visceral_Omentum	rectal	-0.02	0.867
ENSG00000128191	DGCR8	Whole_Blood	proximal	-0.02	0.867
ENSG00000261324	AC010168.2	Colon_Transverse	female	0.07	0.867
ENSG00000269124	AC007193.2	Adipose_Subcutaneous	colon	-0.01	0.867
ENSG00000180479	ZNF571	Colon_Sigmoid	rectal	-0.01	0.867
ENSG00000007402	CACNA2D2	Adipose_Visceral_Omentum	rectal	-0.01	0.867
ENSG00000143434	SEMA6C	Whole_Blood	female	-0.01	0.867
ENSG00000111799	COL12A1	Adipose_Visceral_Omentum	overall	0.01	0.867
ENSG00000241288	LINC02614	Cells_EBV-transformed_lymphocytes	distal	0.02	0.867
ENSG00000198556	ZNF789	Adipose_Subcutaneous	female	0.08	0.867
ENSG00000132906	CASP9	Colon_Sigmoid	distal	0.01	0.867
ENSG00000117322	CR2	Cells_EBV-transformed_lymphocytes	female	0.01	0.867
ENSG00000164010	ERMAP	Whole_Blood	female	0.01	0.867
ENSG00000130202	NECTIN2	Colon_Transverse	male	0.02	0.867
ENSG00000120913	PDLIM2	Colon_Sigmoid	colon	-0.01	0.867
ENSG00000254340	AC022784.5	Colon_Sigmoid	female	-0.01	0.867
ENSG00000105669	COPE	Colon_Sigmoid	rectal	0.01	0.867
ENSG00000204531	POU5F1	Colon_Transverse	female	0	0.867
ENSG00000259762	AC021739.5	Colon_Sigmoid	rectal	0.01	0.867
ENSG00000164761	TNFRSF11B	Cells_EBV-transformed_lymphocytes	distal	-0.01	0.867
ENSG00000170236	USP50	Adipose_Subcutaneous	female	0.02	0.867
ENSG00000058085	LAMC2	Adipose_Visceral_Omentum	proximal	0	0.867
ENSG00000085831	TTC39A	Colon_Transverse	rectal	0.02	0.867
ENSG00000153044	CENPH	Cells_EBV-transformed_lymphocytes	rectal	-0.01	0.867
ENSG00000173040	EVC2	Whole_Blood	overall	-0.02	0.867
ENSG00000278816	AL121890.5	Colon_Sigmoid	overall	0.01	0.867
ENSG00000171772	SYCE1	Adipose_Visceral_Omentum	distal	0.01	0.867
ENSG00000090054	SPTLC1	Colon_Transverse	distal	0.01	0.867
ENSG00000180694	TMEM64	Adipose_Visceral_Omentum	male	-0.02	0.867
ENSG00000007129	CEACAM21	Colon_Sigmoid	rectal	0.01	0.867
ENSG00000137501	SYTL2	Whole_Blood	rectal	-0.01	0.867
ENSG00000054965	FAM168A	Whole_Blood	female	0.01	0.867
ENSG00000089053	ANAPC5	Adipose_Visceral_Omentum	colon	0.01	0.867
ENSG00000082212	ME2	Colon_Sigmoid	colon	-0.02	0.867
ENSG00000139610	CELA1	Whole_Blood	colon	0	0.867
ENSG00000259005	AC005479.1	Whole_Blood	female	0	0.867
ENSG00000114948	ADAM23	Adipose_Subcutaneous	female	0	0.867
ENSG00000133818	RRAS2	Colon_Sigmoid	rectal	-0.01	0.867
ENSG00000088812	ATRN	Adipose_Subcutaneous	proximal	-0.02	0.867
ENSG00000203778	FAM229B	Adipose_Visceral_Omentum	colon	0	0.867
ENSG00000241316	SUCLG2-AS1	Cells_EBV-transformed_lymphocytes	colon	0.01	0.867
ENSG00000261188	Z95115.1	Whole_Blood	distal	0.01	0.867
ENSG00000134864	GGACT	Adipose_Visceral_Omentum	male	0.01	0.867
ENSG00000196189	SEMA4A	Adipose_Subcutaneous	female	0	0.867
ENSG00000248487	ABHD14A	Colon_Sigmoid	female	-0.01	0.867
ENSG00000269720	CCDC194	Colon_Transverse	male	0.04	0.867
ENSG00000204977	TRIM13	Colon_Transverse	colon	0.01	0.867
ENSG00000249740	OSMR-AS1	Adipose_Subcutaneous	distal	-0.01	0.867
ENSG00000139117	CPNE8	Adipose_Subcutaneous	proximal	0.01	0.867
ENSG00000198917	SPOUT1	Colon_Transverse	colon	-0.01	0.867
ENSG00000177757	FAM87B	Whole_Blood	overall	-0.39	0.867
ENSG00000100330	MTMR3	Adipose_Subcutaneous	female	0	0.867
ENSG00000262097	LINC02185	Colon_Transverse	male	0.02	0.867
ENSG00000273559	CWC25	Colon_Sigmoid	colon	-0.01	0.867
ENSG00000196505	GDAP2	Colon_Sigmoid	proximal	-0.02	0.867
ENSG00000165916	PSMC3	Colon_Transverse	distal	0.01	0.867
ENSG00000150433	TMEM218	Colon_Sigmoid	overall	0	0.867
ENSG00000265415	AC099850.3	Colon_Transverse	proximal	0.05	0.867
ENSG00000166557	TMED3	Adipose_Visceral_Omentum	male	0.01	0.867
ENSG00000244879	GABPB1-AS1	Whole_Blood	colon	0	0.867
ENSG00000173068	BNC2	Whole_Blood	distal	0.03	0.867
ENSG00000148842	CNNM2	Whole_Blood	rectal	-0.01	0.867
ENSG00000259899	AC010333.2	Adipose_Subcutaneous	male	-0.01	0.867
ENSG00000272734	ADIRF-AS1	Colon_Transverse	female	0.02	0.867
ENSG00000275329	AL138781.1	Colon_Transverse	female	-0.01	0.867
ENSG00000095932	SMIM24	Whole_Blood	overall	0.02	0.867
ENSG00000091640	SPAG7	Adipose_Subcutaneous	proximal	0	0.867
ENSG00000183826	BTBD9	Colon_Transverse	proximal	-0.01	0.867
ENSG00000164989	CCDC171	Adipose_Subcutaneous	distal	-0.01	0.867
ENSG00000267416	AC025048.4	Adipose_Subcutaneous	rectal	-0.02	0.867
ENSG00000237232	ZNF295-AS1	Adipose_Subcutaneous	distal	0.01	0.867
ENSG00000243069	ARHGEF26-AS1	Colon_Sigmoid	colon	0	0.867
ENSG00000164181	ELOVL7	Adipose_Visceral_Omentum	female	0.03	0.867
ENSG00000245614	DDX11-AS1	Colon_Transverse	overall	0.01	0.867
ENSG00000105982	RNF32	Whole_Blood	male	-0.01	0.867
ENSG00000004846	ABCB5	Colon_Transverse	female	0.02	0.867
ENSG00000230266	XXYLT1-AS2	Whole_Blood	male	0.01	0.867
ENSG00000205791	LOH12CR2	Adipose_Subcutaneous	male	-0.02	0.867
ENSG00000170522	ELOVL6	Adipose_Visceral_Omentum	female	0.02	0.867
ENSG00000280206	AC026401.3	Colon_Sigmoid	colon	-0.01	0.867
ENSG00000258655	ARHGAP5-AS1	Colon_Sigmoid	proximal	-0.06	0.867
ENSG00000005156	LIG3	Whole_Blood	male	0	0.867
ENSG00000158201	ABHD3	Adipose_Subcutaneous	colon	0.01	0.867
ENSG00000213246	SUPT4H1	Whole_Blood	colon	-0.01	0.867
ENSG00000134317	GRHL1	Colon_Sigmoid	male	0.01	0.867
ENSG00000186496	ZNF396	Cells_EBV-transformed_lymphocytes	distal	0.01	0.867
ENSG00000100228	RAB36	Colon_Transverse	overall	0.01	0.867
ENSG00000071051	NCK2	Adipose_Visceral_Omentum	distal	-0.03	0.867
ENSG00000248019	FAM13A-AS1	Whole_Blood	distal	0.01	0.867
ENSG00000204666	AC010624.1	Adipose_Subcutaneous	male	0	0.867
ENSG00000106635	BCL7B	Cells_EBV-transformed_lymphocytes	rectal	0.01	0.867
ENSG00000198336	MYL4	Colon_Sigmoid	male	0.01	0.867
ENSG00000281106	TMEM272	Colon_Sigmoid	proximal	0.03	0.867
ENSG00000197329	PELI1	Colon_Transverse	colon	0.01	0.867
ENSG00000026652	AGPAT4	Adipose_Visceral_Omentum	female	-0.02	0.867
ENSG00000163380	LMOD3	Colon_Sigmoid	male	-0.01	0.867
ENSG00000272864	AC135803.1	Adipose_Subcutaneous	overall	0	0.867
ENSG00000166750	SLFN5	Whole_Blood	overall	0	0.867
ENSG00000214708	AC116407.1	Adipose_Subcutaneous	male	0.03	0.867
ENSG00000012779	ALOX5	Colon_Sigmoid	overall	-0.01	0.867
ENSG00000100815	TRIP11	Whole_Blood	proximal	-0.01	0.867
ENSG00000020922	MRE11	Adipose_Visceral_Omentum	overall	0	0.867
ENSG00000136731	UGGT1	Adipose_Subcutaneous	rectal	-0.01	0.867
ENSG00000244953	AC087521.1	Adipose_Subcutaneous	overall	-0.01	0.867
ENSG00000257060	AC091078.1	Colon_Sigmoid	overall	-0.01	0.867
ENSG00000188342	GTF2F2	Colon_Sigmoid	distal	0.01	0.867
ENSG00000104969	SGTA	Adipose_Subcutaneous	overall	0.01	0.867
ENSG00000196576	PLXNB2	Adipose_Subcutaneous	distal	0.02	0.867
ENSG00000134779	TPGS2	Colon_Sigmoid	proximal	0	0.867
ENSG00000128536	CDHR3	Adipose_Visceral_Omentum	proximal	-0.01	0.867
ENSG00000225756	DBH-AS1	Cells_EBV-transformed_lymphocytes	proximal	-0.01	0.867
ENSG00000136925	TSTD2	Colon_Transverse	rectal	-0.02	0.867
ENSG00000184602	SNN	Whole_Blood	colon	-0.01	0.867
ENSG00000112992	NNT	Whole_Blood	proximal	0.02	0.867
ENSG00000087077	TRIP6	Adipose_Visceral_Omentum	colon	-0.01	0.867
ENSG00000079277	MKNK1	Cells_EBV-transformed_lymphocytes	colon	-0.01	0.867
ENSG00000276691	AC004466.3	Adipose_Visceral_Omentum	colon	0	0.867
ENSG00000145241	CENPC	Cells_EBV-transformed_lymphocytes	proximal	-0.01	0.867
ENSG00000198860	TSEN15	Adipose_Subcutaneous	male	0.02	0.867
ENSG00000135540	NHSL1	Colon_Sigmoid	overall	0.01	0.867
ENSG00000151148	UBE3B	Adipose_Visceral_Omentum	rectal	0.04	0.867
ENSG00000154175	ABI3BP	Colon_Transverse	female	0.02	0.867
ENSG00000088930	XRN2	Colon_Sigmoid	distal	0.05	0.867
ENSG00000173517	PEAK1	Cells_EBV-transformed_lymphocytes	rectal	0.02	0.867
ENSG00000137547	MRPL15	Whole_Blood	distal	0.01	0.867
ENSG00000197279	ZNF165	Colon_Transverse	colon	0.02	0.867
ENSG00000239653	PSMD6-AS2	Adipose_Subcutaneous	proximal	0	0.867
ENSG00000120913	PDLIM2	Colon_Transverse	distal	0.01	0.867
ENSG00000012779	ALOX5	Colon_Sigmoid	colon	-0.01	0.867
ENSG00000169155	ZBTB43	Adipose_Subcutaneous	rectal	0.04	0.867
ENSG00000120594	PLXDC2	Colon_Sigmoid	overall	-0.01	0.867
ENSG00000100441	KHNYN	Whole_Blood	rectal	0	0.867
ENSG00000187713	TMEM203	Adipose_Visceral_Omentum	overall	-0.05	0.867
ENSG00000164180	TMEM161B	Colon_Sigmoid	rectal	-0.02	0.867
ENSG00000198768	APCDD1L	Adipose_Visceral_Omentum	female	0.01	0.867
ENSG00000162426	SLC45A1	Adipose_Subcutaneous	male	0.02	0.867
ENSG00000133636	NTS	Adipose_Visceral_Omentum	male	0.17	0.867
ENSG00000267412	AC092068.2	Cells_EBV-transformed_lymphocytes	female	-0.07	0.867
ENSG00000022277	RTF2	Colon_Transverse	proximal	0.01	0.867
ENSG00000134744	TUT4	Adipose_Visceral_Omentum	colon	-0.01	0.868
ENSG00000114021	NIT2	Adipose_Subcutaneous	rectal	-0.01	0.868
ENSG00000173113	TRMT112	Colon_Sigmoid	male	0.01	0.868
ENSG00000173480	ZNF417	Colon_Transverse	female	0.01	0.868
ENSG00000236255	AC009404.1	Adipose_Visceral_Omentum	overall	-0.01	0.868
ENSG00000141551	CSNK1D	Whole_Blood	female	0.01	0.868
ENSG00000203546	AL139353.1	Adipose_Subcutaneous	male	0.01	0.868
ENSG00000237017	AC245052.4	Adipose_Subcutaneous	rectal	0.03	0.868
ENSG00000108384	RAD51C	Adipose_Subcutaneous	male	0	0.868
ENSG00000145014	TMEM44	Adipose_Visceral_Omentum	distal	0.01	0.868
ENSG00000114738	MAPKAPK3	Whole_Blood	colon	-0.01	0.868
ENSG00000224934	AL391684.1	Colon_Sigmoid	female	0.01	0.868
ENSG00000198912	C1orf174	Adipose_Subcutaneous	colon	0	0.868
ENSG00000152580	IGSF10	Colon_Transverse	proximal	-0.02	0.868
ENSG00000152969	JAKMIP1	Adipose_Visceral_Omentum	rectal	0.01	0.868
ENSG00000258376	AC004846.1	Adipose_Subcutaneous	overall	0	0.868
ENSG00000172728	FUT10	Colon_Sigmoid	proximal	0	0.868
ENSG00000234210	AC006372.3	Colon_Sigmoid	colon	-0.02	0.868
ENSG00000219481	NBPF1	Colon_Transverse	colon	0	0.868
ENSG00000124920	MYRF	Whole_Blood	male	-0.01	0.868
ENSG00000100211	CBY1	Whole_Blood	female	-0.02	0.868
ENSG00000267481	AC011477.2	Colon_Transverse	male	0.02	0.868
ENSG00000114395	CYB561D2	Adipose_Visceral_Omentum	distal	0	0.868
ENSG00000219545	UMAD1	Whole_Blood	distal	0.02	0.868
ENSG00000197467	COL13A1	Colon_Sigmoid	male	-0.02	0.868
ENSG00000175322	ZNF519	Whole_Blood	female	0	0.868
ENSG00000076258	FMO4	Colon_Transverse	female	0.01	0.868
ENSG00000198792	TMEM184B	Colon_Transverse	male	0.01	0.868
ENSG00000092203	TOX4	Adipose_Subcutaneous	distal	0.01	0.868
ENSG00000176753	C15orf56	Adipose_Subcutaneous	rectal	0.06	0.868
ENSG00000229017	LINC01277	Colon_Transverse	rectal	-0.03	0.868
ENSG00000065000	AP3D1	Whole_Blood	male	0.01	0.868
ENSG00000189241	TSPYL1	Colon_Transverse	female	-0.01	0.868
ENSG00000268970	AC022150.2	Adipose_Subcutaneous	overall	0.01	0.868
ENSG00000188295	ZNF669	Colon_Transverse	proximal	0	0.868
ENSG00000186283	TOR3A	Colon_Transverse	proximal	0	0.868
ENSG00000164543	STK17A	Colon_Sigmoid	rectal	0.01	0.868
ENSG00000132522	GPS2	Adipose_Visceral_Omentum	proximal	0.01	0.868
ENSG00000152439	ZNF773	Cells_EBV-transformed_lymphocytes	proximal	-0.01	0.868
ENSG00000138794	CASP6	Adipose_Visceral_Omentum	overall	-0.01	0.868
ENSG00000020922	MRE11	Colon_Transverse	overall	0	0.868
ENSG00000105963	ADAP1	Colon_Sigmoid	colon	-0.01	0.868
ENSG00000226510	UPK1A-AS1	Adipose_Visceral_Omentum	distal	-0.01	0.868
ENSG00000259943	AL050341.2	Whole_Blood	proximal	-0.36	0.868
ENSG00000248508	SRP14-AS1	Colon_Sigmoid	female	0	0.868
ENSG00000213965	NUDT19	Colon_Sigmoid	distal	-0.01	0.868
ENSG00000140044	JDP2	Adipose_Subcutaneous	overall	-0.02	0.868
ENSG00000181938	GINS3	Adipose_Visceral_Omentum	proximal	-0.09	0.868
ENSG00000111554	MDM1	Colon_Sigmoid	distal	0.01	0.868
ENSG00000174171	AC020659.1	Colon_Transverse	distal	-0.01	0.868
ENSG00000152382	TADA1	Adipose_Visceral_Omentum	distal	-0.01	0.868
ENSG00000250326	AC104596.1	Colon_Transverse	colon	-0.02	0.868
ENSG00000178172	SPINK6	Adipose_Visceral_Omentum	colon	0.01	0.868
ENSG00000056586	RC3H2	Colon_Sigmoid	rectal	-0.01	0.868
ENSG00000111678	C12orf57	Colon_Sigmoid	proximal	0	0.868
ENSG00000138738	PRDM5	Whole_Blood	distal	0	0.868
ENSG00000173898	SPTBN2	Adipose_Subcutaneous	female	-0.01	0.868
ENSG00000153339	TRAPPC8	Colon_Sigmoid	rectal	-0.03	0.868
ENSG00000175564	UCP3	Adipose_Visceral_Omentum	proximal	-0.03	0.868
ENSG00000148677	ANKRD1	Adipose_Visceral_Omentum	distal	0.02	0.868
ENSG00000235560	AC002310.1	Colon_Sigmoid	male	0.01	0.868
ENSG00000085276	MECOM	Adipose_Subcutaneous	colon	-0.01	0.868
ENSG00000148120	AOPEP	Whole_Blood	female	0.02	0.868
ENSG00000179603	GRM8	Colon_Transverse	colon	0.01	0.868
ENSG00000233885	YEATS2-AS1	Adipose_Visceral_Omentum	distal	-0.02	0.868
ENSG00000078808	SDF4	Colon_Transverse	male	0.04	0.868
ENSG00000091436	MAP3K20	Whole_Blood	female	-0.01	0.868
ENSG00000151006	PRSS53	Adipose_Subcutaneous	colon	0.01	0.868
ENSG00000231106	LINC01436	Colon_Transverse	proximal	0	0.868
ENSG00000261737	AL049597.2	Adipose_Subcutaneous	rectal	-0.02	0.868
ENSG00000152558	TMEM123	Adipose_Subcutaneous	distal	-0.01	0.868
ENSG00000105193	RPS16	Adipose_Visceral_Omentum	colon	0.01	0.868
ENSG00000198793	MTOR	Colon_Transverse	male	-0.03	0.868
ENSG00000144231	POLR2D	Colon_Transverse	distal	-0.01	0.868
ENSG00000213057	C1orf220	Colon_Sigmoid	rectal	-0.01	0.868
ENSG00000258303	AC012464.2	Colon_Sigmoid	female	0.01	0.868
ENSG00000159228	CBR1	Adipose_Subcutaneous	male	-0.01	0.868
ENSG00000158022	TRIM63	Colon_Transverse	distal	0.02	0.868
ENSG00000101421	CHMP4B	Adipose_Visceral_Omentum	proximal	0.01	0.868
ENSG00000119383	PTPA	Adipose_Visceral_Omentum	distal	0	0.868
ENSG00000169220	RGS14	Colon_Sigmoid	rectal	0	0.868
ENSG00000185591	SP1	Colon_Transverse	distal	0	0.868
ENSG00000157657	ZNF618	Adipose_Subcutaneous	overall	-0.02	0.868
ENSG00000258908	AL355075.3	Colon_Transverse	female	0.01	0.868
ENSG00000242686	AC107464.1	Adipose_Subcutaneous	colon	0	0.868
ENSG00000114735	HEMK1	Colon_Transverse	overall	0.01	0.868
ENSG00000106069	CHN2	Whole_Blood	colon	-0.01	0.868
ENSG00000183977	PP2D1	Adipose_Visceral_Omentum	female	0.01	0.868
ENSG00000151461	UPF2	Colon_Transverse	overall	-0.01	0.868
ENSG00000180616	SSTR2	Adipose_Subcutaneous	male	-0.03	0.868
ENSG00000099337	KCNK6	Adipose_Subcutaneous	male	-0.03	0.868
ENSG00000151838	CCDC175	Adipose_Subcutaneous	colon	0.01	0.868
ENSG00000123552	USP45	Adipose_Subcutaneous	proximal	-0.01	0.868
ENSG00000214736	TOMM6	Adipose_Subcutaneous	distal	0.02	0.868
ENSG00000187513	GJA4	Adipose_Visceral_Omentum	colon	-0.01	0.868
ENSG00000185442	FAM174B	Whole_Blood	male	-0.01	0.868
ENSG00000213424	KRT222	Adipose_Subcutaneous	proximal	-0.04	0.868
ENSG00000205786	LINC01531	Cells_EBV-transformed_lymphocytes	colon	0.01	0.868
ENSG00000235978	AC018816.1	Adipose_Subcutaneous	rectal	-0.02	0.868
ENSG00000169696	ASPSCR1	Whole_Blood	overall	0	0.868
ENSG00000108528	SLC25A11	Colon_Transverse	overall	0.01	0.868
ENSG00000150048	CLEC1A	Adipose_Subcutaneous	colon	-0.01	0.868
ENSG00000154309	DISP1	Colon_Sigmoid	colon	-0.01	0.868
ENSG00000154845	PPP4R1	Adipose_Visceral_Omentum	rectal	0.01	0.868
ENSG00000283440	LINC01260	Cells_EBV-transformed_lymphocytes	proximal	0.01	0.868
ENSG00000105355	PLIN3	Colon_Transverse	colon	0.01	0.868
ENSG00000067141	NEO1	Adipose_Subcutaneous	female	-0.02	0.868
ENSG00000272824	AC245100.6	Adipose_Subcutaneous	female	0.02	0.868
ENSG00000144560	VGLL4	Adipose_Visceral_Omentum	female	-0.02	0.868
ENSG00000176438	SYNE3	Adipose_Visceral_Omentum	male	-0.03	0.868
ENSG00000253320	AZIN1-AS1	Whole_Blood	male	0.01	0.868
ENSG00000249992	TMEM158	Whole_Blood	rectal	-0.02	0.868
ENSG00000261070	AP003071.2	Colon_Sigmoid	female	-0.01	0.868
ENSG00000100276	RASL10A	Colon_Transverse	rectal	-0.05	0.868
ENSG00000137714	FDX1	Colon_Sigmoid	male	0	0.868
ENSG00000122678	POLM	Colon_Transverse	distal	0	0.868
ENSG00000204653	ASPDH	Colon_Sigmoid	female	0.01	0.868
ENSG00000214021	TTLL3	Adipose_Visceral_Omentum	colon	0.01	0.868
ENSG00000271009	AC116667.1	Colon_Transverse	rectal	-0.02	0.868
ENSG00000230432	AC114803.1	Cells_EBV-transformed_lymphocytes	male	-0.01	0.868
ENSG00000258479	LINC00640	Colon_Sigmoid	proximal	-0.01	0.868
ENSG00000144455	SUMF1	Whole_Blood	overall	0	0.868
ENSG00000117122	MFAP2	Adipose_Visceral_Omentum	overall	0	0.868
ENSG00000172731	LRRC20	Adipose_Visceral_Omentum	distal	0.02	0.868
ENSG00000172915	NBEA	Adipose_Visceral_Omentum	proximal	0.11	0.868
ENSG00000172731	LRRC20	Colon_Sigmoid	distal	0.04	0.868
ENSG00000204428	LY6G5C	Colon_Sigmoid	rectal	-0.01	0.868
ENSG00000143437	ARNT	Colon_Sigmoid	female	0.01	0.868
ENSG00000164904	ALDH7A1	Colon_Transverse	overall	0	0.868
ENSG00000254531	AP001816.1	Adipose_Subcutaneous	rectal	0	0.868
ENSG00000100949	RABGGTA	Colon_Transverse	rectal	0.01	0.868
ENSG00000204628	RACK1	Colon_Sigmoid	distal	0.01	0.868
ENSG00000236088	COX10-AS1	Colon_Sigmoid	male	-0.01	0.868
ENSG00000167778	SPRYD3	Colon_Sigmoid	female	-0.01	0.868
ENSG00000100129	EIF3L	Whole_Blood	male	0.41	0.868
ENSG00000168291	PDHB	Whole_Blood	colon	0.01	0.868
ENSG00000152558	TMEM123	Adipose_Visceral_Omentum	distal	-0.01	0.868
ENSG00000165914	TTC7B	Colon_Sigmoid	proximal	0.01	0.868
ENSG00000105928	GSDME	Whole_Blood	rectal	0	0.868
ENSG00000132514	CLEC10A	Adipose_Visceral_Omentum	rectal	0.01	0.868
ENSG00000006025	OSBPL7	Cells_EBV-transformed_lymphocytes	male	0.02	0.868
ENSG00000225285	LINC01770	Adipose_Subcutaneous	rectal	0.06	0.868
ENSG00000198711	SSBP3-AS1	Whole_Blood	female	-0.01	0.868
ENSG00000103966	EHD4	Whole_Blood	proximal	0	0.868
ENSG00000105971	CAV2	Cells_EBV-transformed_lymphocytes	female	0.01	0.868
ENSG00000183793	NPIPA5	Whole_Blood	rectal	0	0.868
ENSG00000160917	CPSF4	Colon_Sigmoid	overall	0.01	0.868
ENSG00000164068	RNF123	Colon_Transverse	male	0	0.868
ENSG00000170819	BFSP2	Cells_EBV-transformed_lymphocytes	distal	0	0.868
ENSG00000177565	TBL1XR1	Adipose_Subcutaneous	male	-0.01	0.868
ENSG00000182173	TSEN54	Whole_Blood	male	0.01	0.868
ENSG00000158796	DEDD	Adipose_Subcutaneous	female	0.05	0.868
ENSG00000253730	AC015909.2	Colon_Sigmoid	rectal	0.02	0.868
ENSG00000123607	TTC21B	Colon_Sigmoid	colon	0.01	0.868
ENSG00000123096	SSPN	Colon_Sigmoid	female	0	0.868
ENSG00000166166	TRMT61A	Adipose_Subcutaneous	male	0.01	0.868
ENSG00000213714	FAM209B	Whole_Blood	rectal	-0.01	0.868
ENSG00000272701	MESTIT1	Adipose_Subcutaneous	colon	-0.02	0.868
ENSG00000214063	TSPAN4	Whole_Blood	proximal	0.02	0.868
ENSG00000253764	AC019257.1	Adipose_Subcutaneous	overall	-0.01	0.868
ENSG00000272259	LINC01749	Cells_EBV-transformed_lymphocytes	male	0	0.868
ENSG00000124701	APOBEC2	Whole_Blood	proximal	-0.02	0.868
ENSG00000179915	NRXN1	Colon_Sigmoid	distal	0.03	0.868
ENSG00000166224	SGPL1	Colon_Sigmoid	male	-0.07	0.868
ENSG00000169474	SPRR1A	Colon_Transverse	proximal	-0.21	0.868
ENSG00000148468	FAM171A1	Adipose_Subcutaneous	distal	0.01	0.868
ENSG00000170275	CRTAP	Colon_Sigmoid	rectal	0.01	0.868
ENSG00000127561	SYNGR3	Adipose_Subcutaneous	female	-0.01	0.868
ENSG00000155463	OXA1L	Adipose_Visceral_Omentum	distal	0.01	0.868
ENSG00000253982	AC100810.1	Adipose_Subcutaneous	colon	0	0.868
ENSG00000204514	ZNF814	Adipose_Subcutaneous	rectal	-0.01	0.868
ENSG00000167766	ZNF83	Cells_EBV-transformed_lymphocytes	proximal	0	0.868
ENSG00000259251	AC104590.1	Colon_Sigmoid	distal	-0.01	0.868
ENSG00000144191	CNGA3	Adipose_Subcutaneous	proximal	0.02	0.868
ENSG00000128617	OPN1SW	Cells_EBV-transformed_lymphocytes	rectal	-0.01	0.868
ENSG00000171466	ZNF562	Adipose_Subcutaneous	female	-0.02	0.868
ENSG00000226935	LINC00161	Colon_Sigmoid	colon	-0.02	0.868
ENSG00000204934	ATP6V0E2-AS1	Cells_EBV-transformed_lymphocytes	proximal	-0.01	0.868
ENSG00000072121	ZFYVE26	Colon_Transverse	proximal	0.01	0.868
ENSG00000196739	COL27A1	Colon_Transverse	overall	-0.03	0.868
ENSG00000134049	IER3IP1	Colon_Transverse	overall	0.01	0.868
ENSG00000235049	LINC00940	Adipose_Visceral_Omentum	male	-0.01	0.868
ENSG00000108379	WNT3	Colon_Transverse	rectal	0.01	0.868
ENSG00000108474	PIGL	Adipose_Subcutaneous	distal	0.01	0.868
ENSG00000237807	AC022034.1	Colon_Sigmoid	distal	-0.01	0.868
ENSG00000177683	THAP5	Colon_Transverse	female	0	0.868
ENSG00000204843	DCTN1	Colon_Sigmoid	female	0.01	0.868
ENSG00000204934	ATP6V0E2-AS1	Colon_Transverse	colon	0	0.868
ENSG00000160221	GATD3A	Colon_Sigmoid	male	0	0.868
ENSG00000197182	MIRLET7BHG	Whole_Blood	female	0.01	0.868
ENSG00000270083	AL021878.2	Adipose_Visceral_Omentum	overall	-0.02	0.868
ENSG00000018625	ATP1A2	Colon_Sigmoid	overall	0.01	0.868
ENSG00000186395	KRT10	Adipose_Subcutaneous	colon	-0.01	0.868
ENSG00000197958	RPL12	Cells_EBV-transformed_lymphocytes	distal	0	0.868
ENSG00000206190	ATP10A	Colon_Transverse	proximal	0.02	0.868
ENSG00000134759	ELP2	Cells_EBV-transformed_lymphocytes	proximal	0	0.868
ENSG00000267724	AC012254.3	Adipose_Visceral_Omentum	colon	0.01	0.868
ENSG00000171357	LURAP1	Adipose_Visceral_Omentum	proximal	0	0.868
ENSG00000100092	SH3BP1	Colon_Transverse	colon	0.01	0.868
ENSG00000230732	AC016949.1	Colon_Transverse	overall	0	0.868
ENSG00000127993	RBM48	Colon_Transverse	rectal	-0.02	0.868
ENSG00000262097	LINC02185	Adipose_Subcutaneous	overall	0.01	0.868
ENSG00000226871	AC135178.2	Adipose_Subcutaneous	proximal	-0.02	0.868
ENSG00000237419	AL954642.1	Colon_Transverse	overall	-0.01	0.868
ENSG00000240373	SEC62-AS1	Whole_Blood	rectal	-0.01	0.868
ENSG00000111850	SMIM8	Whole_Blood	male	-0.01	0.868
ENSG00000261123	AC009065.5	Adipose_Subcutaneous	distal	33.29	0.868
ENSG00000261123	AC009065.5	Adipose_Visceral_Omentum	distal	0.49	0.868
ENSG00000125812	GZF1	Adipose_Visceral_Omentum	rectal	0.08	0.868
ENSG00000131203	IDO1	Cells_EBV-transformed_lymphocytes	male	0.83	0.868
ENSG00000129317	PUS7L	Whole_Blood	overall	0	0.868
ENSG00000243384	AC119424.1	Adipose_Subcutaneous	female	-0.01	0.868
ENSG00000139445	FOXN4	Adipose_Visceral_Omentum	proximal	-0.02	0.868
ENSG00000071575	TRIB2	Colon_Transverse	distal	0.01	0.868
ENSG00000275552	AC243965.2	Colon_Sigmoid	distal	-0.01	0.868
ENSG00000198848	CES1	Colon_Transverse	colon	0.01	0.868
ENSG00000168883	USP39	Whole_Blood	colon	-0.01	0.868
ENSG00000104626	ERI1	Whole_Blood	rectal	0.01	0.868
ENSG00000253139	AC013644.1	Adipose_Subcutaneous	female	-0.01	0.868
ENSG00000187193	MT1X	Whole_Blood	distal	0.01	0.868
ENSG00000268655	AC008687.4	Adipose_Visceral_Omentum	distal	-0.03	0.868
ENSG00000099998	GGT5	Cells_EBV-transformed_lymphocytes	colon	-0.01	0.868
ENSG00000149177	PTPRJ	Colon_Sigmoid	distal	0.01	0.868
ENSG00000164615	CAMLG	Adipose_Subcutaneous	rectal	0	0.868
ENSG00000161653	NAGS	Adipose_Subcutaneous	distal	0.01	0.868
ENSG00000233355	CHRM3-AS2	Colon_Transverse	male	0.02	0.868
ENSG00000065621	GSTO2	Cells_EBV-transformed_lymphocytes	male	-0.01	0.868
ENSG00000119403	PHF19	Colon_Sigmoid	distal	0.02	0.868
ENSG00000267939	AC008946.1	Adipose_Subcutaneous	overall	0	0.868
ENSG00000113161	HMGCR	Cells_EBV-transformed_lymphocytes	distal	-0.01	0.868
ENSG00000183049	CAMK1D	Adipose_Subcutaneous	rectal	-0.01	0.868
ENSG00000116062	MSH6	Adipose_Visceral_Omentum	female	0.01	0.868
ENSG00000198826	ARHGAP11A	Whole_Blood	distal	0.01	0.868
ENSG00000227908	AC016596.1	Whole_Blood	male	-0.05	0.868
ENSG00000221838	AP4M1	Adipose_Subcutaneous	female	0	0.868
ENSG00000205488	CALML3-AS1	Adipose_Subcutaneous	rectal	-0.01	0.868
ENSG00000198000	NOL8	Adipose_Visceral_Omentum	male	-0.01	0.868
ENSG00000171773	NXNL1	Adipose_Visceral_Omentum	male	0.01	0.868
ENSG00000204954	C12orf73	Adipose_Subcutaneous	rectal	0.01	0.868
ENSG00000258742	LINC02833	Colon_Sigmoid	female	0.01	0.868
ENSG00000197054	ZNF763	Whole_Blood	overall	0.02	0.868
ENSG00000136449	MYCBPAP	Adipose_Visceral_Omentum	female	0	0.868
ENSG00000163576	EFHB	Whole_Blood	overall	0	0.868
ENSG00000127249	ATP13A4	Adipose_Subcutaneous	overall	0	0.868
ENSG00000139921	TMX1	Whole_Blood	colon	0.02	0.868
ENSG00000272444	AL118558.4	Colon_Sigmoid	proximal	0.01	0.868
ENSG00000150967	ABCB9	Adipose_Subcutaneous	rectal	-0.01	0.868
ENSG00000160401	CFAP157	Adipose_Visceral_Omentum	rectal	0.05	0.868
ENSG00000103257	SLC7A5	Whole_Blood	proximal	-0.01	0.868
ENSG00000177410	ZFAS1	Colon_Sigmoid	female	-0.01	0.868
ENSG00000196159	FAT4	Adipose_Subcutaneous	overall	-0.03	0.868
ENSG00000105171	POP4	Adipose_Visceral_Omentum	colon	0.02	0.868
ENSG00000105171	POP4	Colon_Sigmoid	colon	0.01	0.868
ENSG00000224046	AC005076.1	Colon_Transverse	proximal	-0.01	0.868
ENSG00000167552	TUBA1A	Colon_Sigmoid	distal	0.02	0.868
ENSG00000039650	PNKP	Adipose_Visceral_Omentum	male	-0.01	0.868
ENSG00000153574	RPIA	Whole_Blood	female	0.01	0.868
ENSG00000161671	EMC10	Adipose_Subcutaneous	overall	-0.02	0.868
ENSG00000071575	TRIB2	Colon_Transverse	female	-0.01	0.868
ENSG00000250802	ZBED3-AS1	Colon_Transverse	female	-0.02	0.868
ENSG00000024862	CCDC28A	Adipose_Subcutaneous	colon	0.01	0.868
ENSG00000160325	CACFD1	Colon_Transverse	male	-0.01	0.868
ENSG00000257060	AC091078.1	Colon_Transverse	overall	-0.01	0.868
ENSG00000125257	ABCC4	Colon_Sigmoid	colon	-0.01	0.868
ENSG00000162517	PEF1	Adipose_Visceral_Omentum	proximal	-0.01	0.868
ENSG00000182831	C16orf72	Adipose_Visceral_Omentum	proximal	-0.01	0.868
ENSG00000103489	XYLT1	Adipose_Subcutaneous	colon	-0.01	0.868
ENSG00000188000	OR7D2	Adipose_Subcutaneous	overall	-0.03	0.868
ENSG00000178467	P4HTM	Adipose_Subcutaneous	distal	0.01	0.868
ENSG00000112303	VNN2	Whole_Blood	male	0.01	0.868
ENSG00000273797	AL133445.2	Colon_Sigmoid	colon	0.04	0.868
ENSG00000122692	SMU1	Adipose_Visceral_Omentum	rectal	0.01	0.868
ENSG00000232837	LINC01700	Whole_Blood	rectal	-0.01	0.868
ENSG00000169026	SLC49A3	Adipose_Visceral_Omentum	female	-0.01	0.868
ENSG00000270760	AD001527.1	Colon_Sigmoid	distal	0.05	0.868
ENSG00000107897	ACBD5	Adipose_Subcutaneous	proximal	0.05	0.868
ENSG00000063245	EPN1	Cells_EBV-transformed_lymphocytes	male	-0.01	0.868
ENSG00000100053	CRYBB3	Adipose_Subcutaneous	overall	0	0.868
ENSG00000185414	MRPL30	Adipose_Visceral_Omentum	proximal	0.01	0.868
ENSG00000263603	AC127024.2	Colon_Transverse	proximal	-0.01	0.868
ENSG00000225265	TAF1A-AS1	Cells_EBV-transformed_lymphocytes	rectal	-0.01	0.868
ENSG00000179862	CITED4	Adipose_Subcutaneous	rectal	-0.01	0.868
ENSG00000213123	TCTEX1D2	Adipose_Visceral_Omentum	rectal	-0.01	0.868
ENSG00000185518	SV2B	Colon_Sigmoid	overall	0	0.868
ENSG00000272049	AC091965.4	Cells_EBV-transformed_lymphocytes	female	-0.01	0.868
ENSG00000185436	IFNLR1	Colon_Sigmoid	distal	0	0.868
ENSG00000182224	CYB5D1	Colon_Sigmoid	male	0.04	0.868
ENSG00000179528	LBX2	Whole_Blood	distal	-0.01	0.868
ENSG00000166682	TMPRSS5	Colon_Transverse	rectal	0.01	0.868
ENSG00000053372	MRTO4	Adipose_Subcutaneous	male	0.01	0.868
ENSG00000115993	TRAK2	Adipose_Visceral_Omentum	proximal	0	0.868
ENSG00000103253	HAGHL	Adipose_Visceral_Omentum	proximal	0	0.868
ENSG00000164187	LMBRD2	Cells_EBV-transformed_lymphocytes	distal	0.01	0.868
ENSG00000267365	KCNJ2-AS1	Colon_Sigmoid	male	-0.02	0.868
ENSG00000111877	MCM9	Whole_Blood	proximal	-0.01	0.868
ENSG00000161692	DBF4B	Whole_Blood	female	0	0.868
ENSG00000151148	UBE3B	Colon_Transverse	overall	0.01	0.868
ENSG00000169271	HSPB3	Colon_Sigmoid	female	0.01	0.868
ENSG00000169271	HSPB3	Colon_Transverse	female	0.01	0.868
ENSG00000176358	TAC4	Adipose_Subcutaneous	proximal	0.07	0.868
ENSG00000224272	AC131097.2	Whole_Blood	overall	0.01	0.868
ENSG00000198429	ZNF69	Whole_Blood	overall	-0.01	0.868
ENSG00000105953	OGDH	Whole_Blood	male	-0.03	0.868
ENSG00000230366	DSCR9	Colon_Transverse	female	0.01	0.868
ENSG00000104611	SH2D4A	Adipose_Visceral_Omentum	overall	0.01	0.868
ENSG00000224805	LINC00853	Cells_EBV-transformed_lymphocytes	colon	0.01	0.868
ENSG00000087087	SRRT	Whole_Blood	female	-0.01	0.868
ENSG00000079337	RAPGEF3	Colon_Sigmoid	male	0	0.868
ENSG00000084676	NCOA1	Adipose_Visceral_Omentum	rectal	0.01	0.868
ENSG00000112146	FBXO9	Adipose_Visceral_Omentum	overall	-0.01	0.868
ENSG00000167720	SRR	Adipose_Visceral_Omentum	rectal	0	0.868
ENSG00000271086	NAMA	Adipose_Visceral_Omentum	colon	0.02	0.868
ENSG00000130294	KIF1A	Adipose_Visceral_Omentum	female	0.03	0.868
ENSG00000130957	FBP2	Cells_EBV-transformed_lymphocytes	rectal	-0.01	0.868
ENSG00000183850	ZNF730	Adipose_Visceral_Omentum	colon	-0.01	0.868
ENSG00000042429	MED17	Adipose_Visceral_Omentum	overall	0.01	0.868
ENSG00000197863	ZNF790	Adipose_Subcutaneous	overall	-0.01	0.868
ENSG00000135951	TSGA10	Colon_Sigmoid	female	-0.01	0.868
ENSG00000213793	ZNF888	Colon_Transverse	female	0.01	0.868
ENSG00000107679	PLEKHA1	Adipose_Visceral_Omentum	male	-0.01	0.868
ENSG00000136802	LRRC8A	Colon_Transverse	colon	0.02	0.868
ENSG00000163565	IFI16	Adipose_Subcutaneous	rectal	-0.02	0.868
ENSG00000116863	ADPRHL2	Cells_EBV-transformed_lymphocytes	female	0.01	0.868
ENSG00000185681	MORN5	Colon_Sigmoid	rectal	0.02	0.868
ENSG00000077585	GPR137B	Adipose_Subcutaneous	female	0	0.868
ENSG00000168036	CTNNB1	Colon_Transverse	proximal	0.02	0.868
ENSG00000276384	AC016876.3	Cells_EBV-transformed_lymphocytes	male	0.02	0.868
ENSG00000258867	LINC01146	Colon_Transverse	distal	-0.02	0.868
ENSG00000253317	AC078906.1	Adipose_Visceral_Omentum	rectal	0.01	0.868
ENSG00000065802	ASB1	Colon_Sigmoid	male	-0.01	0.868
ENSG00000138078	PREPL	Colon_Transverse	distal	0.01	0.868
ENSG00000185522	LMNTD2	Adipose_Visceral_Omentum	rectal	0.01	0.868
ENSG00000269356	AL356740.2	Adipose_Subcutaneous	distal	-0.03	0.868
ENSG00000152104	PTPN14	Adipose_Visceral_Omentum	colon	0.01	0.868
ENSG00000111237	VPS29	Whole_Blood	rectal	-0.01	0.868
ENSG00000263711	AC079062.1	Adipose_Subcutaneous	rectal	-0.02	0.868
ENSG00000167186	COQ7	Adipose_Subcutaneous	distal	0	0.868
ENSG00000188511	C22orf34	Whole_Blood	female	0	0.868
ENSG00000271889	AC016747.2	Colon_Sigmoid	rectal	0.01	0.868
ENSG00000120254	MTHFD1L	Adipose_Visceral_Omentum	colon	0.02	0.868
ENSG00000101310	SEC23B	Whole_Blood	female	0	0.868
ENSG00000149089	APIP	Colon_Sigmoid	proximal	0	0.868
ENSG00000186111	PIP5K1C	Whole_Blood	overall	0	0.868
ENSG00000205869	KRTAP5-1	Whole_Blood	proximal	0.03	0.868
ENSG00000165555	NOXRED1	Adipose_Visceral_Omentum	female	0.01	0.868
ENSG00000263120	AC004584.3	Colon_Sigmoid	distal	-0.02	0.868
ENSG00000132906	CASP9	Colon_Sigmoid	male	-0.01	0.868
ENSG00000274828	AC068473.5	Adipose_Subcutaneous	distal	0	0.868
ENSG00000165379	LRFN5	Adipose_Visceral_Omentum	male	-0.01	0.868
ENSG00000186409	CCDC30	Adipose_Visceral_Omentum	overall	-0.01	0.868
ENSG00000100429	HDAC10	Cells_EBV-transformed_lymphocytes	colon	0.01	0.868
ENSG00000088899	LZTS3	Whole_Blood	proximal	-0.01	0.868
ENSG00000272156	AC008280.3	Colon_Sigmoid	rectal	0	0.868
ENSG00000171848	RRM2	Colon_Transverse	female	0	0.868
ENSG00000174326	SLC16A11	Adipose_Visceral_Omentum	proximal	-0.01	0.868
ENSG00000106443	PHF14	Colon_Transverse	male	0.01	0.868
ENSG00000176124	DLEU1	Colon_Sigmoid	overall	0.01	0.868
ENSG00000273551	AC120498.8	Colon_Sigmoid	colon	-0.01	0.868
ENSG00000105193	RPS16	Whole_Blood	female	-0.01	0.868
ENSG00000279145	AC011912.1	Colon_Sigmoid	distal	-0.01	0.868
ENSG00000261737	AL049597.2	Whole_Blood	distal	-0.02	0.868
ENSG00000250658	AC097652.1	Colon_Sigmoid	male	-0.02	0.868
ENSG00000204256	BRD2	Colon_Sigmoid	overall	0.02	0.868
ENSG00000272265	AC034236.3	Colon_Transverse	distal	-0.01	0.868
ENSG00000139364	TMEM132B	Adipose_Subcutaneous	male	0.01	0.868
ENSG00000132323	ILKAP	Whole_Blood	distal	0.01	0.868
ENSG00000248554	AC114956.2	Colon_Transverse	rectal	-0.02	0.868
ENSG00000134874	DZIP1	Adipose_Visceral_Omentum	colon	-0.01	0.868
ENSG00000104835	SARS2	Colon_Sigmoid	male	0.01	0.868
ENSG00000164329	TENT2	Adipose_Visceral_Omentum	rectal	-0.02	0.868
ENSG00000275897	AC021491.4	Colon_Sigmoid	rectal	-0.01	0.868
ENSG00000126524	SBDS	Adipose_Visceral_Omentum	female	0.01	0.868
ENSG00000240303	ACAD11	Adipose_Visceral_Omentum	proximal	-0.01	0.868
ENSG00000178202	POGLUT3	Colon_Transverse	overall	0	0.868
ENSG00000186017	ZNF566	Colon_Sigmoid	female	0.01	0.868
ENSG00000104361	NIPAL2	Colon_Transverse	rectal	-0.01	0.868
ENSG00000215218	UBE2QL1	Adipose_Visceral_Omentum	proximal	0.02	0.868
ENSG00000102934	PLLP	Colon_Transverse	proximal	0	0.868
ENSG00000166428	PLD4	Whole_Blood	overall	0.01	0.868
ENSG00000213654	GPSM3	Colon_Sigmoid	female	-0.08	0.868
ENSG00000187642	PERM1	Adipose_Visceral_Omentum	colon	-0.03	0.868
ENSG00000176658	MYO1D	Adipose_Visceral_Omentum	overall	-0.02	0.868
ENSG00000006695	COX10	Adipose_Subcutaneous	overall	-0.01	0.868
ENSG00000152253	SPC25	Colon_Transverse	male	0	0.868
ENSG00000022976	ZNF839	Colon_Transverse	proximal	0.03	0.868
ENSG00000122515	ZMIZ2	Colon_Transverse	distal	-0.01	0.868
ENSG00000121542	SEC22A	Colon_Transverse	overall	0.01	0.868
ENSG00000241973	PI4KA	Adipose_Subcutaneous	female	-0.01	0.868
ENSG00000148483	TMEM236	Whole_Blood	rectal	-0.01	0.868
ENSG00000185127	C6orf120	Colon_Sigmoid	male	0	0.868
ENSG00000047617	ANO2	Adipose_Visceral_Omentum	female	0.01	0.868
ENSG00000163933	RFT1	Adipose_Visceral_Omentum	distal	0	0.868
ENSG00000198520	ARMH1	Adipose_Visceral_Omentum	proximal	-0.01	0.868
ENSG00000213983	AP1G2	Cells_EBV-transformed_lymphocytes	overall	-0.05	0.868
ENSG00000213983	AP1G2	Whole_Blood	overall	-0.06	0.868
ENSG00000057468	MSH4	Cells_EBV-transformed_lymphocytes	distal	0	0.868
ENSG00000123213	NLN	Whole_Blood	distal	0	0.868
ENSG00000198898	CAPZA2	Cells_EBV-transformed_lymphocytes	male	0.01	0.868
ENSG00000106384	MOGAT3	Colon_Transverse	female	0.01	0.868
ENSG00000187266	EPOR	Whole_Blood	colon	-0.01	0.868
ENSG00000279278	AC245060.6	Adipose_Visceral_Omentum	overall	0.01	0.868
ENSG00000185689	C6orf201	Whole_Blood	distal	-0.01	0.868
ENSG00000177383	MAGEF1	Adipose_Subcutaneous	female	0.01	0.868
ENSG00000082014	SMARCD3	Adipose_Subcutaneous	rectal	0.03	0.868
ENSG00000234630	AC245060.2	Adipose_Subcutaneous	male	0.02	0.868
ENSG00000255398	HCAR3	Adipose_Subcutaneous	colon	-0.03	0.868
ENSG00000054967	RELT	Adipose_Subcutaneous	female	0.01	0.868
ENSG00000151388	ADAMTS12	Colon_Transverse	proximal	0.05	0.868
ENSG00000175548	ALG10B	Adipose_Visceral_Omentum	distal	0	0.868
ENSG00000242372	EIF6	Adipose_Visceral_Omentum	male	0.02	0.868
ENSG00000126838	PZP	Adipose_Subcutaneous	overall	-0.02	0.868
ENSG00000166228	PCBD1	Adipose_Subcutaneous	female	-0.01	0.868
ENSG00000176771	NCKAP5	Colon_Sigmoid	female	-0.02	0.868
ENSG00000256525	POLG2	Whole_Blood	rectal	0	0.868
ENSG00000239264	TXNDC5	Whole_Blood	female	0.01	0.868
ENSG00000155313	USP25	Colon_Sigmoid	overall	-0.01	0.868
ENSG00000111530	CAND1	Colon_Transverse	distal	0.01	0.868
ENSG00000246898	LINC00920	Colon_Transverse	proximal	0.01	0.868
ENSG00000183813	CCR4	Adipose_Visceral_Omentum	colon	-0.02	0.868
ENSG00000157557	ETS2	Whole_Blood	overall	0	0.868
ENSG00000232237	ASCL5	Colon_Sigmoid	distal	0	0.868
ENSG00000148832	PAOX	Whole_Blood	distal	-0.05	0.868
ENSG00000164880	INTS1	Colon_Sigmoid	distal	0	0.868
ENSG00000006715	VPS41	Cells_EBV-transformed_lymphocytes	rectal	-0.02	0.868
ENSG00000124209	RAB22A	Colon_Sigmoid	colon	-0.01	0.868
ENSG00000253716	MINCR	Colon_Transverse	female	0	0.868
ENSG00000104823	ECH1	Adipose_Subcutaneous	proximal	-0.01	0.868
ENSG00000133101	CCNA1	Adipose_Subcutaneous	female	0.01	0.868
ENSG00000275850	AC005912.2	Colon_Sigmoid	distal	0.03	0.868
ENSG00000151360	ALLC	Colon_Sigmoid	male	0.01	0.868
ENSG00000109787	KLF3	Colon_Sigmoid	distal	-0.05	0.868
ENSG00000272856	AC112250.2	Colon_Transverse	colon	0.01	0.868
ENSG00000051620	HEBP2	Cells_EBV-transformed_lymphocytes	male	-0.05	0.868
ENSG00000173567	ADGRF3	Colon_Transverse	overall	0.01	0.868
ENSG00000259925	AC130456.2	Colon_Transverse	female	0	0.868
ENSG00000234350	AC007405.1	Adipose_Subcutaneous	colon	0.02	0.868
ENSG00000114859	CLCN2	Adipose_Subcutaneous	male	0.02	0.868
ENSG00000114859	CLCN2	Adipose_Visceral_Omentum	male	0.02	0.868
ENSG00000114859	CLCN2	Colon_Sigmoid	male	0.02	0.868
ENSG00000114859	CLCN2	Whole_Blood	male	0.02	0.868
ENSG00000171806	METTL18	Colon_Transverse	overall	0.01	0.869
ENSG00000120949	TNFRSF8	Colon_Sigmoid	rectal	0.06	0.869
ENSG00000103534	TMC5	Colon_Transverse	proximal	-0.01	0.869
ENSG00000162729	IGSF8	Whole_Blood	overall	0	0.869
ENSG00000086102	NFX1	Adipose_Visceral_Omentum	distal	-0.01	0.869
ENSG00000163072	NOSTRIN	Cells_EBV-transformed_lymphocytes	proximal	0	0.869
ENSG00000090006	LTBP4	Whole_Blood	female	-0.01	0.869
ENSG00000080709	KCNN2	Adipose_Visceral_Omentum	male	-0.01	0.869
ENSG00000129473	BCL2L2	Adipose_Visceral_Omentum	male	-0.04	0.869
ENSG00000183255	PTTG1IP	Adipose_Visceral_Omentum	rectal	0.01	0.869
ENSG00000198959	TGM2	Colon_Sigmoid	distal	-0.02	0.869
ENSG00000232767	AC016825.1	Colon_Transverse	rectal	-0.01	0.869
ENSG00000273133	AC116651.1	Colon_Transverse	female	0	0.869
ENSG00000119147	ECRG4	Whole_Blood	distal	0.01	0.869
ENSG00000090565	RAB11FIP3	Colon_Sigmoid	colon	-0.03	0.869
ENSG00000114388	NPRL2	Colon_Sigmoid	proximal	0.04	0.869
ENSG00000146469	VIP	Adipose_Visceral_Omentum	rectal	-0.01	0.869
ENSG00000278133	AC135050.6	Adipose_Visceral_Omentum	overall	0	0.869
ENSG00000272908	AC006033.2	Adipose_Visceral_Omentum	female	-0.01	0.869
ENSG00000137393	RNF144B	Adipose_Visceral_Omentum	rectal	-0.03	0.869
ENSG00000198231	DDX42	Whole_Blood	rectal	0	0.869
ENSG00000056586	RC3H2	Colon_Sigmoid	colon	-0.01	0.869
ENSG00000133256	PDE6B	Whole_Blood	colon	0.01	0.869
ENSG00000161513	FDXR	Colon_Transverse	rectal	-0.01	0.869
ENSG00000169696	ASPSCR1	Whole_Blood	male	0.01	0.869
ENSG00000081177	EXD2	Colon_Transverse	male	-0.02	0.869
ENSG00000174514	MFSD4A	Adipose_Visceral_Omentum	proximal	-0.02	0.869
ENSG00000156136	DCK	Colon_Sigmoid	proximal	-0.08	0.869
ENSG00000188613	NANOS1	Adipose_Subcutaneous	female	-0.02	0.869
ENSG00000148450	MSRB2	Cells_EBV-transformed_lymphocytes	proximal	0.01	0.869
ENSG00000100908	EMC9	Adipose_Visceral_Omentum	rectal	0	0.869
ENSG00000090971	NAT14	Adipose_Visceral_Omentum	distal	-0.01	0.869
ENSG00000109758	HGFAC	Adipose_Visceral_Omentum	proximal	0.01	0.869
ENSG00000059691	GATB	Adipose_Subcutaneous	proximal	-0.01	0.869
ENSG00000255458	AC108471.2	Colon_Transverse	male	-0.02	0.869
ENSG00000235021	AL591848.2	Colon_Transverse	overall	0	0.869
ENSG00000254427	LINC02696	Colon_Sigmoid	rectal	0	0.869
ENSG00000184619	KRBA2	Adipose_Subcutaneous	colon	0.01	0.869
ENSG00000114395	CYB561D2	Adipose_Subcutaneous	distal	-0.01	0.869
ENSG00000206077	ZDHHC11B	Whole_Blood	proximal	-0.02	0.869
ENSG00000161048	NAPEPLD	Adipose_Subcutaneous	overall	-0.01	0.869
ENSG00000139515	PDX1	Colon_Transverse	proximal	-0.02	0.869
ENSG00000122861	PLAU	Colon_Sigmoid	colon	-0.02	0.869
ENSG00000157184	CPT2	Adipose_Subcutaneous	colon	0.01	0.869
ENSG00000271889	AC016747.2	Colon_Transverse	rectal	0.01	0.869
ENSG00000138378	STAT4	Colon_Sigmoid	overall	0	0.869
ENSG00000149403	GRIK4	Whole_Blood	proximal	0	0.869
ENSG00000148154	UGCG	Colon_Transverse	overall	0.02	0.869
ENSG00000166415	WDR72	Colon_Sigmoid	distal	-0.01	0.869
ENSG00000233791	LINC01136	Whole_Blood	colon	0	0.869
ENSG00000128272	ATF4	Colon_Sigmoid	rectal	0	0.869
ENSG00000112706	IMPG1	Adipose_Subcutaneous	overall	-0.01	0.869
ENSG00000163798	SLC4A1AP	Cells_EBV-transformed_lymphocytes	overall	0.01	0.869
ENSG00000115368	WDR75	Adipose_Visceral_Omentum	rectal	-0.01	0.869
ENSG00000159692	CTBP1	Colon_Sigmoid	overall	-0.02	0.869
ENSG00000122417	ODF2L	Adipose_Visceral_Omentum	proximal	0	0.869
ENSG00000134115	CNTN6	Adipose_Visceral_Omentum	female	0.03	0.869
ENSG00000176438	SYNE3	Whole_Blood	rectal	-0.01	0.869
ENSG00000115421	PAPOLG	Adipose_Subcutaneous	rectal	-0.04	0.869
ENSG00000276790	AC068234.3	Adipose_Visceral_Omentum	rectal	-0.03	0.869
ENSG00000273372	SFTPD-AS1	Colon_Sigmoid	overall	0	0.869
ENSG00000164975	SNAPC3	Colon_Transverse	proximal	-0.02	0.869
ENSG00000140943	MBTPS1	Adipose_Subcutaneous	female	-0.01	0.869
ENSG00000137441	FGFBP2	Colon_Sigmoid	overall	-0.01	0.869
ENSG00000177683	THAP5	Colon_Sigmoid	proximal	0	0.869
ENSG00000225450	AL021707.1	Whole_Blood	female	0	0.869
ENSG00000163686	ABHD6	Colon_Transverse	overall	-0.01	0.869
ENSG00000083844	ZNF264	Adipose_Subcutaneous	female	-0.01	0.869
ENSG00000183486	MX2	Adipose_Subcutaneous	male	0.01	0.869
ENSG00000103942	HOMER2	Colon_Transverse	overall	0.01	0.869
ENSG00000226091	LINC00937	Cells_EBV-transformed_lymphocytes	proximal	-0.01	0.869
ENSG00000283317	AL831711.1	Whole_Blood	female	0.02	0.869
ENSG00000124212	PTGIS	Adipose_Visceral_Omentum	female	-0.01	0.869
ENSG00000182173	TSEN54	Colon_Transverse	overall	0.02	0.869
ENSG00000214413	BBIP1	Whole_Blood	female	0.01	0.869
ENSG00000196810	CTBP1-DT	Colon_Transverse	colon	0	0.869
ENSG00000272288	AL451165.2	Adipose_Visceral_Omentum	female	0.02	0.869
ENSG00000114656	KIAA1257	Adipose_Visceral_Omentum	colon	-0.02	0.869
ENSG00000105668	UPK1A	Whole_Blood	proximal	-0.01	0.869
ENSG00000125804	FAM182A	Adipose_Subcutaneous	rectal	0.01	0.869
ENSG00000040199	PHLPP2	Colon_Transverse	overall	0	0.869
ENSG00000222041	CYTOR	Adipose_Subcutaneous	female	0.08	0.869
ENSG00000205309	NT5M	Colon_Transverse	rectal	0.01	0.869
ENSG00000180739	S1PR5	Colon_Transverse	distal	0.02	0.869
ENSG00000132471	WBP2	Colon_Transverse	distal	0.01	0.869
ENSG00000138823	MTTP	Cells_EBV-transformed_lymphocytes	distal	0.01	0.869
ENSG00000232233	LINC02043	Adipose_Visceral_Omentum	female	0.05	0.869
ENSG00000168952	STXBP6	Colon_Transverse	female	-0.02	0.869
ENSG00000173281	PPP1R3B	Colon_Transverse	overall	-0.01	0.869
ENSG00000101546	RBFA	Adipose_Visceral_Omentum	colon	-0.01	0.869
ENSG00000100220	RTCB	Colon_Transverse	female	0.01	0.869
ENSG00000068079	IFI35	Colon_Sigmoid	rectal	-0.01	0.869
ENSG00000164483	SAMD3	Colon_Transverse	distal	0.01	0.869
ENSG00000196511	TPK1	Cells_EBV-transformed_lymphocytes	distal	0.01	0.869
ENSG00000178202	POGLUT3	Adipose_Visceral_Omentum	distal	0	0.869
ENSG00000204923	FBXO48	Whole_Blood	overall	-0.02	0.869
ENSG00000224137	LINC01857	Colon_Transverse	female	-0.01	0.869
ENSG00000189091	SF3B3	Adipose_Visceral_Omentum	female	-0.01	0.869
ENSG00000254363	AC011379.2	Colon_Sigmoid	colon	-0.01	0.869
ENSG00000110076	NRXN2	Adipose_Subcutaneous	proximal	0.01	0.869
ENSG00000237742	AL365259.1	Adipose_Visceral_Omentum	rectal	0.01	0.869
ENSG00000155592	ZKSCAN2	Adipose_Visceral_Omentum	female	0.01	0.869
ENSG00000153815	CMIP	Colon_Transverse	distal	-0.03	0.869
ENSG00000136273	HUS1	Adipose_Visceral_Omentum	proximal	-0.02	0.869
ENSG00000165689	ENTR1	Adipose_Visceral_Omentum	rectal	0	0.869
ENSG00000133818	RRAS2	Adipose_Visceral_Omentum	male	-0.01	0.869
ENSG00000100884	CPNE6	Colon_Transverse	female	-0.01	0.869
ENSG00000166228	PCBD1	Adipose_Visceral_Omentum	female	-0.01	0.869
ENSG00000230257	NFE4	Whole_Blood	female	0.04	0.869
ENSG00000101474	APMAP	Whole_Blood	proximal	0	0.869
ENSG00000131094	C1QL1	Colon_Sigmoid	rectal	-0.06	0.869
ENSG00000134030	CTIF	Colon_Transverse	distal	0.02	0.869
ENSG00000274598	AC087893.2	Whole_Blood	colon	0.02	0.869
ENSG00000104365	IKBKB	Whole_Blood	female	-0.03	0.869
ENSG00000139200	PIANP	Colon_Sigmoid	distal	0.01	0.869
ENSG00000197619	ZNF615	Adipose_Subcutaneous	overall	-0.01	0.869
ENSG00000257218	GATC	Colon_Transverse	female	0	0.869
ENSG00000011132	APBA3	Whole_Blood	rectal	-0.01	0.869
ENSG00000092208	GEMIN2	Adipose_Subcutaneous	colon	-0.01	0.869
ENSG00000259065	AC005520.2	Adipose_Subcutaneous	colon	0.01	0.869
ENSG00000278075	AC114341.1	Adipose_Subcutaneous	proximal	0.02	0.869
ENSG00000063854	HAGH	Adipose_Visceral_Omentum	rectal	-0.01	0.869
ENSG00000225948	LINC02648	Colon_Transverse	distal	0.01	0.869
ENSG00000174886	NDUFA11	Whole_Blood	colon	0	0.869
ENSG00000162769	FLVCR1	Cells_EBV-transformed_lymphocytes	male	0	0.869
ENSG00000206567	AC022007.1	Cells_EBV-transformed_lymphocytes	colon	-0.02	0.869
ENSG00000119844	AFTPH	Colon_Sigmoid	male	0.02	0.869
ENSG00000135441	BLOC1S1	Colon_Sigmoid	female	-0.01	0.869
ENSG00000141759	TXNL4A	Adipose_Visceral_Omentum	distal	0	0.869
ENSG00000248441	LINC01197	Colon_Transverse	proximal	0	0.869
ENSG00000232884	AF127936.2	Adipose_Visceral_Omentum	male	-0.13	0.869
ENSG00000151923	TIAL1	Adipose_Subcutaneous	overall	0.01	0.869
ENSG00000104980	TIMM44	Colon_Transverse	proximal	-0.05	0.869
ENSG00000268205	AC005261.1	Colon_Transverse	distal	-0.01	0.869
ENSG00000169174	PCSK9	Adipose_Visceral_Omentum	distal	-0.01	0.869
ENSG00000277763	AL138995.1	Whole_Blood	rectal	0.03	0.869
ENSG00000140511	HAPLN3	Colon_Transverse	proximal	-0.01	0.869
ENSG00000174886	NDUFA11	Colon_Transverse	overall	0	0.869
ENSG00000143669	LYST	Colon_Sigmoid	female	0.01	0.869
ENSG00000179912	R3HDM2	Adipose_Subcutaneous	colon	0.01	0.869
ENSG00000139998	RAB15	Adipose_Visceral_Omentum	female	0	0.869
ENSG00000188493	C19orf54	Cells_EBV-transformed_lymphocytes	distal	0.01	0.869
ENSG00000256427	AC010175.1	Adipose_Visceral_Omentum	overall	0.01	0.869
ENSG00000255310	AF131215.5	Adipose_Visceral_Omentum	colon	-0.01	0.869
ENSG00000162073	PAQR4	Adipose_Subcutaneous	female	-0.01	0.869
ENSG00000125166	GOT2	Adipose_Visceral_Omentum	rectal	0	0.869
ENSG00000166323	C11orf65	Colon_Sigmoid	proximal	-0.02	0.869
ENSG00000239467	AC007405.3	Colon_Sigmoid	distal	0.02	0.869
ENSG00000214274	ANG	Whole_Blood	colon	0.01	0.869
ENSG00000261490	AC005674.2	Colon_Sigmoid	colon	0	0.869
ENSG00000255337	AP001830.1	Colon_Sigmoid	female	0.04	0.869
ENSG00000143643	TTC13	Cells_EBV-transformed_lymphocytes	colon	0	0.869
ENSG00000139197	PEX5	Colon_Transverse	overall	0	0.869
ENSG00000261105	LMO7-AS1	Adipose_Visceral_Omentum	colon	0	0.869
ENSG00000135624	CCT7	Adipose_Subcutaneous	overall	0.06	0.869
ENSG00000027847	B4GALT7	Colon_Sigmoid	distal	-0.01	0.869
ENSG00000116299	KIAA1324	Adipose_Visceral_Omentum	rectal	0.02	0.869
ENSG00000224549	AC017067.1	Adipose_Subcutaneous	colon	0	0.869
ENSG00000135951	TSGA10	Colon_Transverse	female	0	0.869
ENSG00000075415	SLC25A3	Cells_EBV-transformed_lymphocytes	overall	-0.01	0.869
ENSG00000100911	PSME2	Colon_Transverse	male	-0.07	0.869
ENSG00000181418	DDN	Adipose_Subcutaneous	male	0.03	0.869
ENSG00000137411	VARS2	Colon_Transverse	male	0	0.869
ENSG00000253893	FAM85B	Colon_Transverse	colon	0.01	0.869
ENSG00000169313	P2RY12	Adipose_Visceral_Omentum	distal	0	0.869
ENSG00000231125	AF129075.1	Colon_Sigmoid	distal	-0.02	0.869
ENSG00000171466	ZNF562	Adipose_Subcutaneous	colon	0.01	0.869
ENSG00000204380	PKP4-AS1	Adipose_Visceral_Omentum	distal	-0.01	0.869
ENSG00000275212	LINC02826	Colon_Transverse	rectal	-0.01	0.869
ENSG00000215717	TMEM167B	Adipose_Visceral_Omentum	male	0.02	0.869
ENSG00000138802	SEC24B	Colon_Sigmoid	proximal	0.01	0.869
ENSG00000117528	ABCD3	Adipose_Visceral_Omentum	distal	-0.01	0.869
ENSG00000184293	CLECL1	Colon_Transverse	rectal	0	0.869
ENSG00000162078	ZG16B	Whole_Blood	distal	-0.01	0.869
ENSG00000204954	C12orf73	Whole_Blood	proximal	-0.02	0.869
ENSG00000197124	ZNF682	Colon_Transverse	rectal	0	0.869
ENSG00000141337	ARSG	Colon_Sigmoid	colon	-0.01	0.869
ENSG00000272181	AC012557.2	Adipose_Subcutaneous	proximal	0.02	0.869
ENSG00000051128	HOMER3	Whole_Blood	female	-0.01	0.869
ENSG00000177674	AGTRAP	Cells_EBV-transformed_lymphocytes	colon	0.01	0.869
ENSG00000267565	AC011477.3	Cells_EBV-transformed_lymphocytes	female	-0.01	0.869
ENSG00000226089	AL122017.1	Cells_EBV-transformed_lymphocytes	proximal	-0.02	0.869
ENSG00000162572	SCNN1D	Colon_Sigmoid	rectal	-0.03	0.869
ENSG00000067167	TRAM1	Adipose_Visceral_Omentum	male	0.02	0.869
ENSG00000081853	PCDHGA2	Colon_Transverse	proximal	-0.01	0.869
ENSG00000020922	MRE11	Adipose_Visceral_Omentum	rectal	0	0.869
ENSG00000132846	ZBED3	Colon_Transverse	rectal	-0.98	0.869
ENSG00000088320	REM1	Colon_Transverse	rectal	0.05	0.869
ENSG00000184436	THAP7	Cells_EBV-transformed_lymphocytes	overall	-0.01	0.869
ENSG00000238287	AL603839.3	Adipose_Subcutaneous	overall	0	0.869
ENSG00000157087	ATP2B2	Adipose_Visceral_Omentum	proximal	0.08	0.869
ENSG00000170270	GON7	Whole_Blood	distal	-0.01	0.869
ENSG00000183161	FANCF	Adipose_Visceral_Omentum	male	-0.01	0.869
ENSG00000186439	TRDN	Adipose_Subcutaneous	colon	-0.04	0.869
ENSG00000110104	CCDC86	Colon_Transverse	rectal	0.01	0.869
ENSG00000233016	SNHG7	Adipose_Visceral_Omentum	female	0	0.869
ENSG00000175054	ATR	Colon_Transverse	colon	-0.01	0.869
ENSG00000140263	SORD	Whole_Blood	proximal	0.02	0.869
ENSG00000106367	AP1S1	Cells_EBV-transformed_lymphocytes	male	0.01	0.869
ENSG00000117115	PADI2	Whole_Blood	colon	0	0.869
ENSG00000176472	ZNF575	Adipose_Subcutaneous	female	0	0.869
ENSG00000228672	PROB1	Whole_Blood	proximal	-0.01	0.869
ENSG00000132522	GPS2	Adipose_Subcutaneous	proximal	0.01	0.869
ENSG00000272077	AC124045.1	Adipose_Subcutaneous	distal	0.01	0.869
ENSG00000151612	ZNF827	Adipose_Visceral_Omentum	rectal	0.05	0.869
ENSG00000163673	DCLK3	Colon_Sigmoid	rectal	-0.01	0.869
ENSG00000181915	ADO	Cells_EBV-transformed_lymphocytes	proximal	-0.01	0.869
ENSG00000124641	MED20	Colon_Transverse	colon	0	0.869
ENSG00000049246	PER3	Adipose_Subcutaneous	colon	0.05	0.869
ENSG00000187024	PTRH1	Cells_EBV-transformed_lymphocytes	distal	0.01	0.869
ENSG00000165792	METTL17	Adipose_Subcutaneous	proximal	-0.03	0.869
ENSG00000187010	RHD	Adipose_Visceral_Omentum	male	0	0.869
ENSG00000108511	HOXB6	Adipose_Visceral_Omentum	distal	-0.03	0.869
ENSG00000129187	DCTD	Colon_Sigmoid	distal	0	0.869
ENSG00000227533	SLC2A1-AS1	Adipose_Visceral_Omentum	female	0	0.869
ENSG00000260052	AC023813.3	Adipose_Subcutaneous	female	-0.01	0.869
ENSG00000070404	FSTL3	Whole_Blood	rectal	-0.01	0.869
ENSG00000256061	DNAAF4	Whole_Blood	distal	-0.02	0.869
ENSG00000272360	AC116036.2	Colon_Sigmoid	proximal	-0.01	0.869
ENSG00000254844	AP000757.2	Colon_Sigmoid	female	0.01	0.869
ENSG00000167617	CDC42EP5	Whole_Blood	overall	0.02	0.869
ENSG00000261061	AC092718.4	Colon_Sigmoid	proximal	0.01	0.869
ENSG00000182118	FAM89A	Colon_Transverse	rectal	0.02	0.869
ENSG00000078304	PPP2R5C	Adipose_Subcutaneous	proximal	0.03	0.869
ENSG00000269940	AL049840.4	Cells_EBV-transformed_lymphocytes	colon	0.01	0.869
ENSG00000232934	AL157786.1	Adipose_Visceral_Omentum	colon	0	0.869
ENSG00000255337	AP001830.1	Colon_Sigmoid	rectal	0.04	0.869
ENSG00000267719	LINC02078	Colon_Transverse	colon	0.02	0.869
ENSG00000064999	ANKS1A	Colon_Transverse	distal	-0.03	0.869
ENSG00000105245	NUMBL	Adipose_Subcutaneous	rectal	0.03	0.869
ENSG00000243156	MICAL3	Adipose_Subcutaneous	overall	-0.01	0.869
ENSG00000177409	SAMD9L	Whole_Blood	rectal	0	0.869
ENSG00000259424	IRAIN	Colon_Sigmoid	female	0.02	0.869
ENSG00000169715	MT1E	Cells_EBV-transformed_lymphocytes	colon	0	0.869
ENSG00000234284	ZNF879	Cells_EBV-transformed_lymphocytes	male	0.02	0.869
ENSG00000276547	PCDHGB5	Colon_Sigmoid	female	-0.06	0.869
ENSG00000087088	BAX	Colon_Transverse	proximal	-0.04	0.869
ENSG00000109805	NCAPG	Colon_Sigmoid	colon	-0.02	0.869
ENSG00000148483	TMEM236	Whole_Blood	female	0.02	0.869
ENSG00000171848	RRM2	Colon_Sigmoid	female	0.01	0.869
ENSG00000270030	AC136475.7	Colon_Transverse	female	0.01	0.869
ENSG00000269235	ZNF350-AS1	Colon_Sigmoid	rectal	-0.01	0.869
ENSG00000166183	ASPG	Colon_Sigmoid	female	-0.01	0.869
ENSG00000109118	PHF12	Colon_Transverse	overall	0.01	0.869
ENSG00000106868	SUSD1	Adipose_Visceral_Omentum	proximal	0	0.869
ENSG00000107951	MTPAP	Whole_Blood	colon	-0.02	0.869
ENSG00000171302	CANT1	Colon_Sigmoid	proximal	-0.01	0.869
ENSG00000273151	AC073957.3	Adipose_Subcutaneous	proximal	-0.01	0.869
ENSG00000214694	ARHGEF33	Colon_Transverse	overall	-0.01	0.869
ENSG00000159063	ALG8	Cells_EBV-transformed_lymphocytes	male	-0.01	0.869
ENSG00000268751	SCGB1B2P	Cells_EBV-transformed_lymphocytes	rectal	0.02	0.869
ENSG00000260711	AL121839.2	Cells_EBV-transformed_lymphocytes	distal	-0.01	0.869
ENSG00000218416	AC110619.1	Colon_Transverse	proximal	-0.01	0.869
ENSG00000115252	PDE1A	Adipose_Visceral_Omentum	female	0.03	0.869
ENSG00000105700	KXD1	Adipose_Visceral_Omentum	distal	-0.06	0.869
ENSG00000267280	TBX2-AS1	Adipose_Subcutaneous	female	-0.01	0.869
ENSG00000136514	RTP4	Adipose_Subcutaneous	proximal	0.01	0.869
ENSG00000154001	PPP2R5E	Adipose_Visceral_Omentum	male	-0.01	0.869
ENSG00000204950	LRRC10B	Colon_Sigmoid	female	0.01	0.869
ENSG00000226380	AC016831.1	Colon_Sigmoid	proximal	0.01	0.869
ENSG00000175691	ZNF77	Adipose_Visceral_Omentum	proximal	-0.01	0.869
ENSG00000247853	AC006064.2	Colon_Transverse	distal	0.02	0.869
ENSG00000121940	CLCC1	Cells_EBV-transformed_lymphocytes	male	-0.07	0.869
ENSG00000240563	L1TD1	Whole_Blood	overall	-0.01	0.869
ENSG00000158864	NDUFS2	Whole_Blood	female	0.01	0.869
ENSG00000267769	AC011498.6	Cells_EBV-transformed_lymphocytes	overall	0	0.869
ENSG00000122375	OPN4	Colon_Transverse	male	0	0.869
ENSG00000164978	NUDT2	Adipose_Visceral_Omentum	distal	0	0.869
ENSG00000125505	MBOAT7	Colon_Transverse	rectal	-0.01	0.869
ENSG00000177570	SAMD12	Colon_Sigmoid	female	0.29	0.869
ENSG00000100218	RSPH14	Colon_Sigmoid	rectal	-0.02	0.869
ENSG00000117410	ATP6V0B	Adipose_Visceral_Omentum	female	0.01	0.869
ENSG00000132906	CASP9	Colon_Transverse	distal	0.01	0.869
ENSG00000156194	PPEF2	Adipose_Subcutaneous	female	-0.01	0.869
ENSG00000174799	CEP135	Adipose_Subcutaneous	male	0.04	0.869
ENSG00000115993	TRAK2	Adipose_Visceral_Omentum	rectal	-0.01	0.869
ENSG00000262147	AC124283.2	Cells_EBV-transformed_lymphocytes	female	-0.03	0.869
ENSG00000262905	AC015853.1	Whole_Blood	colon	0.01	0.869
ENSG00000267470	ZNF571-AS1	Adipose_Subcutaneous	distal	0.01	0.869
ENSG00000274750	HIST1H3E	Whole_Blood	colon	0	0.869
ENSG00000177646	ACAD9	Colon_Transverse	overall	-0.01	0.869
ENSG00000259972	AC009120.2	Cells_EBV-transformed_lymphocytes	distal	0.01	0.869
ENSG00000197245	FAM110D	Adipose_Subcutaneous	proximal	0	0.869
ENSG00000228857	AC104653.1	Colon_Sigmoid	rectal	0	0.869
ENSG00000261064	LINC02256	Whole_Blood	male	0.02	0.869
ENSG00000234444	ZNF736	Colon_Sigmoid	proximal	-0.01	0.869
ENSG00000180817	PPA1	Adipose_Visceral_Omentum	rectal	-0.01	0.869
ENSG00000261019	AC010132.4	Whole_Blood	male	0.01	0.869
ENSG00000122025	FLT3	Colon_Transverse	male	-0.01	0.869
ENSG00000250786	SNHG18	Cells_EBV-transformed_lymphocytes	proximal	0.01	0.869
ENSG00000134318	ROCK2	Adipose_Visceral_Omentum	colon	-0.05	0.869
ENSG00000272969	AC024243.1	Adipose_Subcutaneous	overall	-0.01	0.869
ENSG00000271584	LINC02550	Adipose_Visceral_Omentum	proximal	0	0.869
ENSG00000246308	AC116535.1	Whole_Blood	overall	-0.01	0.869
ENSG00000100099	HPS4	Whole_Blood	male	0	0.869
ENSG00000250156	LINC02060	Colon_Sigmoid	rectal	0.01	0.869
ENSG00000239961	LILRA4	Adipose_Subcutaneous	male	-0.01	0.869
ENSG00000156968	MPV17L	Whole_Blood	distal	-0.01	0.869
ENSG00000104936	DMPK	Colon_Transverse	male	-0.01	0.869
ENSG00000280721	LINC01943	Colon_Transverse	rectal	-0.1	0.869
ENSG00000104974	LILRA1	Whole_Blood	proximal	-0.02	0.869
ENSG00000178467	P4HTM	Adipose_Visceral_Omentum	distal	0.01	0.869
ENSG00000120910	PPP3CC	Adipose_Visceral_Omentum	rectal	-0.01	0.869
ENSG00000228863	AL121985.1	Whole_Blood	colon	0.02	0.869
ENSG00000236754	AC007666.1	Adipose_Visceral_Omentum	proximal	-0.07	0.869
ENSG00000167733	HSD11B1L	Adipose_Subcutaneous	colon	0.03	0.869
ENSG00000162433	AK4	Colon_Transverse	overall	-0.01	0.869
ENSG00000187650	VMAC	Adipose_Visceral_Omentum	colon	-0.01	0.869
ENSG00000134049	IER3IP1	Whole_Blood	distal	0.03	0.869
ENSG00000076554	TPD52	Adipose_Subcutaneous	rectal	-0.01	0.869
ENSG00000255495	AC145124.1	Colon_Transverse	rectal	0.01	0.869
ENSG00000167815	PRDX2	Cells_EBV-transformed_lymphocytes	proximal	-0.01	0.869
ENSG00000112697	TMEM30A	Colon_Transverse	rectal	0.03	0.869
ENSG00000137288	UQCC2	Colon_Transverse	male	-0.01	0.869
ENSG00000251450	RASGRF2-AS1	Adipose_Subcutaneous	proximal	0.01	0.869
ENSG00000163635	ATXN7	Cells_EBV-transformed_lymphocytes	rectal	-0.09	0.869
ENSG00000137573	SULF1	Colon_Sigmoid	colon	-0.1	0.869
ENSG00000185271	KLHL33	Colon_Transverse	distal	-0.01	0.869
ENSG00000172728	FUT10	Colon_Transverse	proximal	0	0.869
ENSG00000159079	CFAP298	Adipose_Subcutaneous	distal	-0.04	0.869
ENSG00000137251	TINAG	Cells_EBV-transformed_lymphocytes	male	-0.01	0.869
ENSG00000259124	AC008050.1	Colon_Transverse	proximal	-0.01	0.869
ENSG00000163728	TTC14	Colon_Transverse	distal	-0.01	0.869
ENSG00000136040	PLXNC1	Colon_Sigmoid	distal	0.02	0.869
ENSG00000158636	EMSY	Colon_Transverse	male	-0.02	0.869
ENSG00000116774	OLFML3	Colon_Transverse	colon	0.01	0.869
ENSG00000169627	BOLA2B	Colon_Transverse	proximal	0.03	0.869
ENSG00000090534	THPO	Colon_Sigmoid	male	0.01	0.869
ENSG00000152492	CCDC50	Whole_Blood	male	0.01	0.869
ENSG00000115866	DARS	Adipose_Subcutaneous	rectal	0.03	0.869
ENSG00000196547	MAN2A2	Adipose_Visceral_Omentum	distal	0.02	0.869
ENSG00000253598	SLC10A5	Adipose_Subcutaneous	colon	0.01	0.869
ENSG00000255158	AC131934.1	Cells_EBV-transformed_lymphocytes	proximal	0.01	0.869
ENSG00000198836	OPA1	Cells_EBV-transformed_lymphocytes	overall	0.12	0.869
ENSG00000270777	AL158042.1	Adipose_Subcutaneous	male	0.01	0.869
ENSG00000134463	ECHDC3	Adipose_Visceral_Omentum	male	-0.01	0.869
ENSG00000260403	AC120498.3	Adipose_Visceral_Omentum	proximal	0.02	0.869
ENSG00000108559	NUP88	Colon_Transverse	colon	0.01	0.869
ENSG00000167384	ZNF180	Colon_Sigmoid	distal	0.01	0.869
ENSG00000189134	NKAPL	Cells_EBV-transformed_lymphocytes	distal	0.03	0.869
ENSG00000048052	HDAC9	Adipose_Visceral_Omentum	distal	-0.03	0.869
ENSG00000183785	TUBA8	Adipose_Visceral_Omentum	overall	0.01	0.869
ENSG00000061676	NCKAP1	Whole_Blood	male	0.02	0.869
ENSG00000235978	AC018816.1	Colon_Transverse	male	0.01	0.869
ENSG00000240230	COX19	Adipose_Subcutaneous	rectal	-0.02	0.869
ENSG00000176049	JAKMIP2	Colon_Sigmoid	proximal	0.01	0.869
ENSG00000141933	TPGS1	Whole_Blood	proximal	0.02	0.869
ENSG00000108506	INTS2	Adipose_Visceral_Omentum	proximal	0.02	0.869
ENSG00000141446	ESCO1	Colon_Transverse	male	0.01	0.869
ENSG00000116830	TTF2	Colon_Sigmoid	distal	0.05	0.869
ENSG00000117834	SLC5A9	Adipose_Visceral_Omentum	female	0	0.869
ENSG00000103043	VAC14	Colon_Sigmoid	distal	0.01	0.869
ENSG00000165912	PACSIN3	Adipose_Visceral_Omentum	rectal	0.01	0.869
ENSG00000141294	LRRC46	Colon_Sigmoid	female	-0.01	0.869
ENSG00000167384	ZNF180	Adipose_Visceral_Omentum	overall	0	0.869
ENSG00000213901	SLC23A3	Whole_Blood	rectal	0	0.869
ENSG00000171302	CANT1	Whole_Blood	distal	0.01	0.869
ENSG00000135968	GCC2	Colon_Transverse	rectal	0	0.869
ENSG00000274038	AC007014.2	Whole_Blood	male	0.01	0.869
ENSG00000174600	CMKLR1	Adipose_Visceral_Omentum	distal	-0.02	0.869
ENSG00000133805	AMPD3	Colon_Sigmoid	overall	0	0.869
ENSG00000170915	PAQR8	Colon_Transverse	colon	0.01	0.869
ENSG00000112234	FBXL4	Adipose_Subcutaneous	proximal	-0.04	0.869
ENSG00000277463	AC080038.2	Colon_Transverse	proximal	0.07	0.869
ENSG00000261560	AC007216.3	Adipose_Subcutaneous	male	0.01	0.869
ENSG00000169704	GP9	Adipose_Visceral_Omentum	distal	0.02	0.869
ENSG00000144712	CAND2	Colon_Sigmoid	overall	-0.01	0.869
ENSG00000127445	PIN1	Adipose_Visceral_Omentum	overall	-0.01	0.869
ENSG00000167740	CYB5D2	Whole_Blood	rectal	0.01	0.869
ENSG00000260910	LINC00565	Whole_Blood	female	0	0.869
ENSG00000166900	STX3	Colon_Sigmoid	male	-0.02	0.869
ENSG00000175221	MED16	Whole_Blood	male	0	0.869
ENSG00000082515	MRPL22	Colon_Transverse	overall	0.01	0.869
ENSG00000197563	PIGN	Colon_Transverse	male	0	0.869
ENSG00000133275	CSNK1G2	Colon_Sigmoid	female	-0.01	0.869
ENSG00000279342	AP000866.6	Adipose_Subcutaneous	overall	0.01	0.869
ENSG00000090104	RGS1	Adipose_Subcutaneous	colon	0.02	0.869
ENSG00000197498	RPF2	Adipose_Subcutaneous	distal	-0.01	0.869
ENSG00000226416	MRPL23-AS1	Colon_Transverse	colon	0	0.869
ENSG00000151665	PIGF	Colon_Transverse	female	0	0.869
ENSG00000266472	MRPS21	Whole_Blood	proximal	0.01	0.869
ENSG00000090060	PAPOLA	Colon_Sigmoid	female	0.05	0.869
ENSG00000135049	AGTPBP1	Adipose_Visceral_Omentum	rectal	-0.02	0.869
ENSG00000225783	MIAT	Whole_Blood	rectal	0	0.869
ENSG00000167967	E4F1	Colon_Transverse	distal	-0.06	0.869
ENSG00000167695	TLCD3A	Colon_Transverse	distal	0	0.869
ENSG00000085872	CHERP	Adipose_Visceral_Omentum	overall	-0.03	0.869
ENSG00000091704	CPA1	Adipose_Subcutaneous	male	0.03	0.869
ENSG00000092621	PHGDH	Adipose_Visceral_Omentum	male	0	0.869
ENSG00000174348	PODN	Colon_Transverse	male	0.01	0.869
ENSG00000148803	FUOM	Whole_Blood	distal	0.01	0.869
ENSG00000115561	CHMP3	Colon_Transverse	rectal	0	0.869
ENSG00000268678	AC005261.2	Cells_EBV-transformed_lymphocytes	proximal	-0.01	0.869
ENSG00000269235	ZNF350-AS1	Whole_Blood	female	-0.01	0.869
ENSG00000257621	PSMA3-AS1	Colon_Sigmoid	female	-0.01	0.869
ENSG00000105877	DNAH11	Colon_Transverse	colon	-0.01	0.869
ENSG00000008283	CYB561	Whole_Blood	male	0.01	0.869
ENSG00000168118	RAB4A	Colon_Transverse	proximal	-0.01	0.869
ENSG00000158669	GPAT4	Adipose_Visceral_Omentum	rectal	-0.01	0.869
ENSG00000164615	CAMLG	Colon_Sigmoid	rectal	0	0.869
ENSG00000110455	ACCS	Cells_EBV-transformed_lymphocytes	overall	0	0.869
ENSG00000196576	PLXNB2	Adipose_Visceral_Omentum	overall	-0.01	0.869
ENSG00000234630	AC245060.2	Cells_EBV-transformed_lymphocytes	male	0.02	0.869
ENSG00000258711	AL358334.2	Whole_Blood	distal	0.01	0.869
ENSG00000248309	MEF2C-AS1	Colon_Transverse	colon	-0.01	0.869
ENSG00000267707	AC015961.2	Adipose_Visceral_Omentum	distal	0.01	0.869
ENSG00000103034	NDRG4	Adipose_Subcutaneous	overall	-0.01	0.869
ENSG00000230910	AL391807.1	Whole_Blood	colon	0	0.869
ENSG00000153147	SMARCA5	Adipose_Subcutaneous	overall	-0.02	0.869
ENSG00000260941	LINC00622	Whole_Blood	colon	-0.02	0.869
ENSG00000186567	CEACAM19	Adipose_Visceral_Omentum	proximal	0	0.869
ENSG00000179008	C14orf39	Colon_Transverse	male	0.01	0.869
ENSG00000151247	EIF4E	Colon_Transverse	colon	-0.01	0.869
ENSG00000115392	FANCL	Adipose_Visceral_Omentum	distal	-0.02	0.869
ENSG00000239704	CDRT4	Colon_Transverse	overall	0	0.869
ENSG00000269707	AC018730.1	Adipose_Subcutaneous	colon	-0.02	0.869
ENSG00000083168	KAT6A	Adipose_Subcutaneous	rectal	-0.05	0.869
ENSG00000185651	UBE2L3	Adipose_Subcutaneous	male	0.01	0.869
ENSG00000163710	PCOLCE2	Colon_Transverse	rectal	0.02	0.869
ENSG00000237797	MACORIS	Colon_Sigmoid	overall	-0.01	0.869
ENSG00000128245	YWHAH	Whole_Blood	overall	0	0.869
ENSG00000181092	ADIPOQ	Adipose_Subcutaneous	distal	-0.03	0.869
ENSG00000132356	PRKAA1	Cells_EBV-transformed_lymphocytes	female	0.02	0.869
ENSG00000160392	C19orf47	Colon_Sigmoid	male	0	0.869
ENSG00000117682	DHDDS	Colon_Sigmoid	proximal	0.01	0.869
ENSG00000152284	TCF7L1	Colon_Transverse	rectal	-0.01	0.869
ENSG00000277999	AC009093.6	Adipose_Subcutaneous	female	-0.01	0.869
ENSG00000254999	BRK1	Colon_Sigmoid	female	-0.01	0.869
ENSG00000053770	AP5M1	Adipose_Visceral_Omentum	rectal	-0.07	0.869
ENSG00000277161	PIGW	Colon_Transverse	male	0.01	0.869
ENSG00000169727	GPS1	Adipose_Subcutaneous	male	-0.02	0.869
ENSG00000152463	OLAH	Whole_Blood	overall	-0.01	0.869
ENSG00000182504	CEP97	Colon_Transverse	distal	-0.06	0.869
ENSG00000232803	SLCO4A1-AS1	Adipose_Visceral_Omentum	distal	0.05	0.869
ENSG00000102796	DHRS12	Adipose_Visceral_Omentum	rectal	-0.02	0.869
ENSG00000173641	HSPB7	Adipose_Visceral_Omentum	distal	0.02	0.869
ENSG00000269139	AC010336.5	Colon_Transverse	female	0	0.869
ENSG00000113638	TTC33	Whole_Blood	female	0.02	0.869
ENSG00000110171	TRIM3	Whole_Blood	colon	-0.01	0.869
ENSG00000185262	UBALD2	Whole_Blood	colon	-0.01	0.869
ENSG00000267767	LINC01801	Adipose_Visceral_Omentum	male	0.02	0.869
ENSG00000178057	NDUFAF3	Adipose_Visceral_Omentum	male	0.01	0.869
ENSG00000124198	ARFGEF2	Colon_Transverse	male	-0.01	0.869
ENSG00000261857	MIA	Adipose_Subcutaneous	male	0.03	0.869
ENSG00000264954	PRR29-AS1	Whole_Blood	male	-0.01	0.869
ENSG00000154719	MRPL39	Whole_Blood	colon	0	0.869
ENSG00000168765	GSTM4	Colon_Transverse	female	0	0.869
ENSG00000127399	LRRC61	Whole_Blood	rectal	0	0.869
ENSG00000143797	MBOAT2	Whole_Blood	proximal	-0.03	0.869
ENSG00000111696	NT5DC3	Adipose_Visceral_Omentum	distal	-0.01	0.869
ENSG00000186235	LINC02610	Colon_Transverse	distal	0.01	0.869
ENSG00000160075	SSU72	Colon_Sigmoid	colon	0.01	0.869
ENSG00000278311	GGNBP2	Colon_Sigmoid	colon	0	0.869
ENSG00000071564	TCF3	Colon_Sigmoid	male	0.02	0.869
ENSG00000133997	MED6	Adipose_Subcutaneous	overall	0.01	0.869
ENSG00000175348	TMEM9B	Cells_EBV-transformed_lymphocytes	overall	0.01	0.869
ENSG00000042429	MED17	Cells_EBV-transformed_lymphocytes	distal	0.01	0.869
ENSG00000159348	CYB5R1	Cells_EBV-transformed_lymphocytes	proximal	-0.04	0.869
ENSG00000152503	TRIM36	Colon_Sigmoid	colon	-0.08	0.869
ENSG00000259905	PWRN1	Colon_Sigmoid	proximal	0.01	0.869
ENSG00000283914	AC087645.4	Adipose_Subcutaneous	colon	0	0.87
ENSG00000272735	AC007881.3	Adipose_Subcutaneous	proximal	-0.03	0.87
ENSG00000112078	KCTD20	Adipose_Subcutaneous	female	0.01	0.87
ENSG00000143184	XCL1	Adipose_Visceral_Omentum	distal	0.01	0.87
ENSG00000154380	ENAH	Adipose_Subcutaneous	proximal	-0.02	0.87
ENSG00000272425	AC009902.3	Adipose_Visceral_Omentum	female	0.02	0.87
ENSG00000122378	PRXL2A	Whole_Blood	male	0.01	0.87
ENSG00000184110	EIF3C	Whole_Blood	colon	0.01	0.87
ENSG00000166292	TMEM100	Colon_Sigmoid	distal	0.02	0.87
ENSG00000161594	KLHL10	Adipose_Visceral_Omentum	distal	0.03	0.87
ENSG00000261490	AC005674.2	Adipose_Visceral_Omentum	male	0	0.87
ENSG00000143376	SNX27	Colon_Sigmoid	male	0	0.87
ENSG00000095739	BAMBI	Colon_Sigmoid	distal	-0.03	0.87
ENSG00000256751	PLBD1-AS1	Adipose_Subcutaneous	overall	-0.01	0.87
ENSG00000272054	AC007390.2	Colon_Sigmoid	colon	-0.01	0.87
ENSG00000198825	INPP5F	Colon_Transverse	distal	0.01	0.87
ENSG00000159251	ACTC1	Colon_Sigmoid	distal	0.01	0.87
ENSG00000266472	MRPS21	Colon_Transverse	colon	0	0.87
ENSG00000164398	ACSL6	Adipose_Visceral_Omentum	male	0.04	0.87
ENSG00000142657	PGD	Cells_EBV-transformed_lymphocytes	overall	0.01	0.87
ENSG00000138802	SEC24B	Colon_Sigmoid	rectal	0.02	0.87
ENSG00000197563	PIGN	Adipose_Visceral_Omentum	colon	0	0.87
ENSG00000204022	LIPJ	Colon_Transverse	distal	-0.02	0.87
ENSG00000115561	CHMP3	Adipose_Visceral_Omentum	overall	0	0.87
ENSG00000104964	TLE5	Adipose_Subcutaneous	distal	-0.02	0.87
ENSG00000135702	CHST5	Adipose_Subcutaneous	male	0.01	0.87
ENSG00000005108	THSD7A	Adipose_Subcutaneous	proximal	-0.08	0.87
ENSG00000118689	FOXO3	Adipose_Subcutaneous	proximal	0.01	0.87
ENSG00000164296	TIGD6	Adipose_Subcutaneous	rectal	-0.01	0.87
ENSG00000101608	MYL12A	Colon_Sigmoid	rectal	0.01	0.87
ENSG00000126467	TSKS	Colon_Sigmoid	rectal	-0.01	0.87
ENSG00000150403	TMCO3	Colon_Sigmoid	proximal	-0.02	0.87
ENSG00000087884	AAMDC	Whole_Blood	female	-0.01	0.87
ENSG00000257743	MGAM2	Colon_Sigmoid	distal	0.03	0.87
ENSG00000109794	FAM149A	Adipose_Subcutaneous	rectal	0	0.87
ENSG00000152291	TGOLN2	Cells_EBV-transformed_lymphocytes	proximal	0.01	0.87
ENSG00000145241	CENPC	Adipose_Visceral_Omentum	male	0.01	0.87
ENSG00000104490	NCALD	Whole_Blood	rectal	-0.02	0.87
ENSG00000246523	FZD4-DT	Adipose_Visceral_Omentum	male	0.01	0.87
ENSG00000072364	AFF4	Colon_Transverse	rectal	-0.01	0.87
ENSG00000007312	CD79B	Adipose_Visceral_Omentum	overall	-0.01	0.87
ENSG00000270426	AC099343.2	Colon_Sigmoid	colon	0.02	0.87
ENSG00000085365	SCAMP1	Whole_Blood	distal	-0.02	0.87
ENSG00000022840	RNF10	Adipose_Subcutaneous	male	-0.02	0.87
ENSG00000228035	NGF-AS1	Adipose_Subcutaneous	rectal	0.14	0.87
ENSG00000154760	SLFN13	Adipose_Subcutaneous	colon	0	0.87
ENSG00000141425	RPRD1A	Adipose_Visceral_Omentum	male	-0.01	0.87
ENSG00000100031	GGT1	Cells_EBV-transformed_lymphocytes	rectal	0.01	0.87
ENSG00000280206	AC026401.3	Colon_Sigmoid	female	-0.02	0.87
ENSG00000174007	CEP19	Adipose_Subcutaneous	male	0.01	0.87
ENSG00000081041	CXCL2	Adipose_Subcutaneous	proximal	0.02	0.87
ENSG00000145476	CYP4V2	Adipose_Subcutaneous	rectal	0	0.87
ENSG00000135424	ITGA7	Cells_EBV-transformed_lymphocytes	overall	-0.01	0.87
ENSG00000169189	NSMCE1	Whole_Blood	distal	-0.03	0.87
ENSG00000226245	ZNF32-AS1	Cells_EBV-transformed_lymphocytes	colon	-0.02	0.87
ENSG00000167306	MYO5B	Adipose_Visceral_Omentum	male	-0.02	0.87
ENSG00000141750	STAC2	Cells_EBV-transformed_lymphocytes	proximal	0.03	0.87
ENSG00000237419	AL954642.1	Colon_Sigmoid	rectal	-0.07	0.87
ENSG00000137806	NDUFAF1	Cells_EBV-transformed_lymphocytes	male	0	0.87
ENSG00000130475	FCHO1	Colon_Transverse	female	0.02	0.87
ENSG00000231607	DLEU2	Whole_Blood	distal	0.03	0.87
ENSG00000260325	HSPB9	Adipose_Subcutaneous	female	-0.74	0.87
ENSG00000140943	MBTPS1	Cells_EBV-transformed_lymphocytes	rectal	0.01	0.87
ENSG00000257176	AC009318.1	Adipose_Visceral_Omentum	overall	0	0.87
ENSG00000226883	AL035416.1	Colon_Sigmoid	colon	0.01	0.87
ENSG00000083454	P2RX5	Whole_Blood	female	-0.01	0.87
ENSG00000152661	GJA1	Adipose_Visceral_Omentum	proximal	0.02	0.87
ENSG00000169220	RGS14	Colon_Transverse	rectal	0	0.87
ENSG00000225756	DBH-AS1	Colon_Sigmoid	proximal	0	0.87
ENSG00000130164	LDLR	Cells_EBV-transformed_lymphocytes	male	-0.01	0.87
ENSG00000002822	MAD1L1	Whole_Blood	overall	0	0.87
ENSG00000134291	TMEM106C	Adipose_Subcutaneous	overall	0.01	0.87
ENSG00000100031	GGT1	Adipose_Subcutaneous	male	-0.02	0.87
ENSG00000175920	DOK7	Colon_Sigmoid	female	-0.02	0.87
ENSG00000151640	DPYSL4	Colon_Transverse	female	0	0.87
ENSG00000225450	AL021707.1	Adipose_Visceral_Omentum	distal	0.01	0.87
ENSG00000171234	UGT2B7	Cells_EBV-transformed_lymphocytes	overall	0	0.87
ENSG00000146453	PNLDC1	Colon_Sigmoid	rectal	-0.01	0.87
ENSG00000104689	TNFRSF10A	Cells_EBV-transformed_lymphocytes	overall	0.01	0.87
ENSG00000116489	CAPZA1	Whole_Blood	colon	0.01	0.87
ENSG00000276768	AL121890.2	Colon_Sigmoid	female	-0.01	0.87
ENSG00000169683	LRRC45	Colon_Transverse	male	-0.01	0.87
ENSG00000259807	AC009093.1	Colon_Sigmoid	male	-0.01	0.87
ENSG00000259005	AC005479.1	Whole_Blood	distal	-0.01	0.87
ENSG00000222009	BTBD19	Colon_Transverse	colon	-0.01	0.87
ENSG00000272690	LINC02018	Whole_Blood	distal	0.05	0.87
ENSG00000266993	AL050343.2	Colon_Transverse	proximal	0.01	0.87
ENSG00000276742	AL731566.3	Colon_Transverse	colon	0	0.87
ENSG00000106392	C1GALT1	Adipose_Visceral_Omentum	overall	0	0.87
ENSG00000100417	PMM1	Adipose_Subcutaneous	male	0.02	0.87
ENSG00000271973	AC141002.1	Colon_Sigmoid	rectal	0.05	0.87
ENSG00000269356	AL356740.2	Adipose_Subcutaneous	female	-0.02	0.87
ENSG00000267251	AC139100.1	Adipose_Visceral_Omentum	proximal	-0.01	0.87
ENSG00000277425	AL121890.4	Colon_Transverse	proximal	0.02	0.87
ENSG00000138698	RAP1GDS1	Colon_Transverse	female	-0.05	0.87
ENSG00000135679	MDM2	Whole_Blood	colon	0	0.87
ENSG00000156650	KAT6B	Whole_Blood	overall	-0.01	0.87
ENSG00000224903	AC005534.1	Adipose_Subcutaneous	colon	0.02	0.87
ENSG00000164008	C1orf50	Cells_EBV-transformed_lymphocytes	colon	-0.05	0.87
ENSG00000112118	MCM3	Colon_Sigmoid	female	-0.02	0.87
ENSG00000125124	BBS2	Cells_EBV-transformed_lymphocytes	male	0	0.87
ENSG00000135144	DTX1	Adipose_Subcutaneous	female	0.01	0.87
ENSG00000136273	HUS1	Whole_Blood	distal	-0.01	0.87
ENSG00000168116	KIAA1586	Colon_Sigmoid	female	-0.01	0.87
ENSG00000273599	AL731571.1	Colon_Sigmoid	male	0.02	0.87
ENSG00000146192	FGD2	Adipose_Subcutaneous	proximal	-0.01	0.87
ENSG00000172379	ARNT2	Adipose_Visceral_Omentum	overall	0.02	0.87
ENSG00000177685	CRACR2B	Adipose_Visceral_Omentum	proximal	0.01	0.87
ENSG00000196388	INCA1	Colon_Transverse	male	-0.01	0.87
ENSG00000133119	RFC3	Adipose_Visceral_Omentum	distal	0.03	0.87
ENSG00000198521	ZNF43	Colon_Sigmoid	rectal	-0.03	0.87
ENSG00000141698	NT5C3B	Cells_EBV-transformed_lymphocytes	colon	0	0.87
ENSG00000173041	ZNF680	Whole_Blood	female	0.01	0.87
ENSG00000111981	ULBP1	Adipose_Subcutaneous	rectal	0.01	0.87
ENSG00000205108	FAM205A	Colon_Sigmoid	rectal	0.01	0.87
ENSG00000247708	STX18-AS1	Whole_Blood	proximal	0.01	0.87
ENSG00000197467	COL13A1	Adipose_Visceral_Omentum	rectal	0.02	0.87
ENSG00000245648	AC022075.1	Whole_Blood	overall	0.01	0.87
ENSG00000115368	WDR75	Whole_Blood	colon	0.02	0.87
ENSG00000265490	AP001178.2	Colon_Transverse	distal	0	0.87
ENSG00000236432	AC097662.1	Cells_EBV-transformed_lymphocytes	distal	0.02	0.87
ENSG00000181061	HIGD1A	Colon_Transverse	rectal	-0.01	0.87
ENSG00000255545	AP004608.1	Colon_Transverse	colon	-0.02	0.87
ENSG00000237604	AP001056.1	Whole_Blood	female	0	0.87
ENSG00000126005	MMP24OS	Colon_Sigmoid	female	0	0.87
ENSG00000092020	PPP2R3C	Whole_Blood	proximal	0	0.87
ENSG00000117906	RCN2	Adipose_Visceral_Omentum	proximal	0.02	0.87
ENSG00000146425	DYNLT1	Colon_Transverse	female	0.01	0.87
ENSG00000175040	CHST2	Whole_Blood	proximal	0.01	0.87
ENSG00000184220	CMSS1	Colon_Transverse	male	-0.01	0.87
ENSG00000260859	AC025280.1	Colon_Sigmoid	overall	-0.02	0.87
ENSG00000148154	UGCG	Adipose_Visceral_Omentum	overall	0.02	0.87
ENSG00000146700	SSC4D	Colon_Transverse	distal	-0.01	0.87
ENSG00000145113	MUC4	Colon_Transverse	distal	-0.01	0.87
ENSG00000099834	CDHR5	Adipose_Visceral_Omentum	rectal	-0.06	0.87
ENSG00000204628	RACK1	Whole_Blood	colon	0	0.87
ENSG00000269821	KCNQ1OT1	Whole_Blood	proximal	0.09	0.87
ENSG00000196214	ZNF766	Adipose_Subcutaneous	distal	0.01	0.87
ENSG00000010292	NCAPD2	Adipose_Subcutaneous	distal	-0.01	0.87
ENSG00000144214	LYG1	Colon_Transverse	rectal	0	0.87
ENSG00000109775	UFSP2	Adipose_Visceral_Omentum	colon	0	0.87
ENSG00000178567	EPM2AIP1	Whole_Blood	distal	-0.02	0.87
ENSG00000158825	CDA	Adipose_Subcutaneous	rectal	0	0.87
ENSG00000081148	IMPG2	Colon_Sigmoid	distal	0.02	0.87
ENSG00000213672	NCKIPSD	Colon_Sigmoid	male	0	0.87
ENSG00000112309	B3GAT2	Adipose_Subcutaneous	male	-0.01	0.87
ENSG00000167186	COQ7	Colon_Sigmoid	rectal	-0.01	0.87
ENSG00000126870	WDR60	Cells_EBV-transformed_lymphocytes	female	0	0.87
ENSG00000160113	NR2F6	Adipose_Subcutaneous	male	-0.02	0.87
ENSG00000173611	SCAI	Adipose_Subcutaneous	distal	-0.01	0.87
ENSG00000156574	NODAL	Adipose_Visceral_Omentum	rectal	-0.01	0.87
ENSG00000111731	C2CD5	Adipose_Visceral_Omentum	colon	-0.02	0.87
ENSG00000233251	AC007743.1	Colon_Transverse	colon	0	0.87
ENSG00000131558	EXOC4	Whole_Blood	distal	-0.01	0.87
ENSG00000272721	AC131235.2	Adipose_Visceral_Omentum	overall	-0.03	0.87
ENSG00000176087	SLC35A4	Colon_Transverse	proximal	-0.08	0.87
ENSG00000281691	RBM5-AS1	Adipose_Subcutaneous	proximal	0.01	0.87
ENSG00000105866	SP4	Adipose_Visceral_Omentum	male	0.01	0.87
ENSG00000149633	KIAA1755	Adipose_Subcutaneous	colon	-0.01	0.87
ENSG00000278730	AC005332.6	Adipose_Visceral_Omentum	rectal	0.01	0.87
ENSG00000168067	MAP4K2	Adipose_Subcutaneous	proximal	-0.03	0.87
ENSG00000164045	CDC25A	Adipose_Visceral_Omentum	rectal	0	0.87
ENSG00000160801	PTH1R	Adipose_Subcutaneous	proximal	-0.01	0.87
ENSG00000134986	NREP	Colon_Sigmoid	male	-0.02	0.87
ENSG00000103404	USP31	Adipose_Visceral_Omentum	overall	-0.01	0.87
ENSG00000070950	RAD18	Colon_Sigmoid	overall	0.01	0.87
ENSG00000167291	TBC1D16	Adipose_Visceral_Omentum	colon	0.01	0.87
ENSG00000186448	ZNF197	Whole_Blood	rectal	0	0.87
ENSG00000267454	ZNF582-AS1	Whole_Blood	proximal	-0.01	0.87
ENSG00000163516	ANKZF1	Colon_Sigmoid	rectal	-0.03	0.87
ENSG00000107798	LIPA	Colon_Transverse	female	0	0.87
ENSG00000267205	AC005954.2	Adipose_Visceral_Omentum	colon	0.02	0.87
ENSG00000254141	AC103853.2	Adipose_Subcutaneous	rectal	-0.04	0.87
ENSG00000238201	AC114752.2	Whole_Blood	proximal	0.01	0.87
ENSG00000101474	APMAP	Adipose_Subcutaneous	proximal	-0.01	0.87
ENSG00000128872	TMOD2	Colon_Transverse	male	0.01	0.87
ENSG00000166313	APBB1	Adipose_Visceral_Omentum	rectal	-0.01	0.87
ENSG00000100138	SNU13	Colon_Transverse	distal	-0.01	0.87
ENSG00000241935	HOGA1	Adipose_Visceral_Omentum	rectal	-0.01	0.87
ENSG00000197479	PCDHB11	Colon_Sigmoid	rectal	0.01	0.87
ENSG00000075914	EXOSC7	Adipose_Subcutaneous	distal	0.33	0.87
ENSG00000122966	CIT	Adipose_Subcutaneous	proximal	-0.1	0.87
ENSG00000164040	PGRMC2	Adipose_Subcutaneous	rectal	0.02	0.87
ENSG00000204390	HSPA1L	Colon_Transverse	proximal	0.09	0.87
ENSG00000171385	KCND3	Adipose_Subcutaneous	overall	0.01	0.87
ENSG00000152359	POC5	Cells_EBV-transformed_lymphocytes	rectal	0	0.87
ENSG00000163635	ATXN7	Whole_Blood	proximal	-0.02	0.87
ENSG00000053747	LAMA3	Adipose_Subcutaneous	colon	0.02	0.87
ENSG00000125775	SDCBP2	Whole_Blood	female	0.01	0.87
ENSG00000176101	SSNA1	Whole_Blood	rectal	-0.02	0.87
ENSG00000168907	PLA2G4F	Colon_Transverse	colon	-0.01	0.87
ENSG00000010327	STAB1	Adipose_Visceral_Omentum	proximal	-0.01	0.87
ENSG00000071991	CDH19	Adipose_Visceral_Omentum	distal	0.02	0.87
ENSG00000156574	NODAL	Adipose_Subcutaneous	rectal	-0.01	0.87
ENSG00000186026	ZNF284	Adipose_Subcutaneous	rectal	0.01	0.87
ENSG00000110328	GALNT18	Colon_Transverse	rectal	-0.01	0.87
ENSG00000248485	PCP4L1	Colon_Sigmoid	male	0	0.87
ENSG00000109927	TECTA	Colon_Transverse	male	0.01	0.87
ENSG00000205559	CHKB-DT	Adipose_Subcutaneous	overall	0.01	0.87
ENSG00000274312	AC015722.2	Colon_Transverse	distal	0.03	0.87
ENSG00000110756	HPS5	Adipose_Subcutaneous	female	0.01	0.87
ENSG00000262558	AC129507.3	Colon_Transverse	overall	0	0.87
ENSG00000139193	CD27	Colon_Sigmoid	male	0.02	0.87
ENSG00000140598	EFL1	Adipose_Subcutaneous	distal	-0.02	0.87
ENSG00000173926	MARCH3	Cells_EBV-transformed_lymphocytes	colon	-0.01	0.87
ENSG00000272599	AC016394.2	Adipose_Subcutaneous	female	-0.06	0.87
ENSG00000143318	CASQ1	Whole_Blood	rectal	0	0.87
ENSG00000245060	LINC00847	Cells_EBV-transformed_lymphocytes	overall	0	0.87
ENSG00000149273	RPS3	Colon_Sigmoid	distal	0	0.87
ENSG00000198721	ECI2	Colon_Sigmoid	distal	0	0.87
ENSG00000072134	EPN2	Adipose_Visceral_Omentum	male	-0.01	0.87
ENSG00000107854	TNKS2	Colon_Sigmoid	distal	0.01	0.87
ENSG00000078487	ZCWPW1	Colon_Transverse	distal	0.01	0.87
ENSG00000130713	EXOSC2	Colon_Sigmoid	proximal	0.03	0.87
ENSG00000183914	DNAH2	Adipose_Visceral_Omentum	distal	-0.02	0.87
ENSG00000133731	IMPA1	Whole_Blood	colon	0	0.87
ENSG00000156232	WHAMM	Whole_Blood	male	0.01	0.87
ENSG00000079739	PGM1	Adipose_Visceral_Omentum	male	0.02	0.87
ENSG00000256683	ZNF350	Whole_Blood	colon	-0.04	0.87
ENSG00000213626	LBH	Colon_Transverse	distal	0.01	0.87
ENSG00000169683	LRRC45	Adipose_Visceral_Omentum	male	-0.01	0.87
ENSG00000175221	MED16	Cells_EBV-transformed_lymphocytes	female	-0.03	0.87
ENSG00000197323	TRIM33	Colon_Sigmoid	proximal	0.1	0.87
ENSG00000169047	IRS1	Whole_Blood	overall	-0.08	0.87
ENSG00000177479	ARIH2	Whole_Blood	overall	0	0.87
ENSG00000184619	KRBA2	Adipose_Visceral_Omentum	distal	0.01	0.87
ENSG00000206562	METTL6	Colon_Sigmoid	male	-0.01	0.87
ENSG00000163995	ABLIM2	Colon_Sigmoid	rectal	-0.02	0.87
ENSG00000198826	ARHGAP11A	Adipose_Visceral_Omentum	female	0.01	0.87
ENSG00000063241	ISOC2	Adipose_Visceral_Omentum	female	-0.01	0.87
ENSG00000151092	NGLY1	Adipose_Visceral_Omentum	rectal	0.05	0.87
ENSG00000115970	THADA	Adipose_Visceral_Omentum	proximal	0.02	0.87
ENSG00000168575	SLC20A2	Whole_Blood	male	-0.01	0.87
ENSG00000187783	TMEM72	Colon_Sigmoid	rectal	-0.02	0.87
ENSG00000164068	RNF123	Whole_Blood	overall	0	0.87
ENSG00000163563	MNDA	Adipose_Subcutaneous	distal	0.02	0.87
ENSG00000142405	NLRP12	Whole_Blood	female	-0.03	0.87
ENSG00000137807	KIF23	Adipose_Visceral_Omentum	male	0.03	0.87
ENSG00000240291	AL450384.2	Whole_Blood	colon	0	0.87
ENSG00000153029	MR1	Colon_Sigmoid	overall	-0.01	0.87
ENSG00000066813	ACSM2B	Adipose_Subcutaneous	proximal	-0.02	0.87
ENSG00000226883	AL035416.1	Colon_Sigmoid	male	-0.01	0.87
ENSG00000140678	ITGAX	Adipose_Visceral_Omentum	distal	0.01	0.87
ENSG00000260005	AC027601.2	Adipose_Visceral_Omentum	proximal	0.03	0.87
ENSG00000232310	AL078590.2	Colon_Sigmoid	overall	0.04	0.87
ENSG00000165072	MAMDC2	Adipose_Visceral_Omentum	overall	0.01	0.87
ENSG00000277978	AC010542.5	Adipose_Visceral_Omentum	colon	0.06	0.87
ENSG00000161888	SPC24	Colon_Sigmoid	female	-0.01	0.87
ENSG00000148290	SURF1	Cells_EBV-transformed_lymphocytes	male	0	0.87
ENSG00000119899	SLC17A5	Whole_Blood	colon	0.01	0.87
ENSG00000270412	AL136084.3	Adipose_Visceral_Omentum	female	0.02	0.87
ENSG00000121552	CSTA	Adipose_Visceral_Omentum	female	0.01	0.87
ENSG00000125457	MIF4GD	Adipose_Visceral_Omentum	rectal	0.01	0.87
ENSG00000132530	XAF1	Adipose_Subcutaneous	rectal	0.01	0.87
ENSG00000103472	RRN3P2	Adipose_Visceral_Omentum	rectal	0.01	0.87
ENSG00000147316	MCPH1	Adipose_Visceral_Omentum	female	-0.01	0.87
ENSG00000170458	CD14	Whole_Blood	overall	-0.01	0.87
ENSG00000260884	AC009120.3	Colon_Sigmoid	overall	-0.03	0.87
ENSG00000158882	TOMM40L	Whole_Blood	proximal	0	0.87
ENSG00000161999	JMJD8	Whole_Blood	colon	0	0.87
ENSG00000178734	LMO7DN	Adipose_Subcutaneous	overall	-0.01	0.87
ENSG00000103723	AP3B2	Adipose_Visceral_Omentum	colon	0	0.87
ENSG00000196705	ZNF431	Adipose_Subcutaneous	female	0	0.87
ENSG00000110514	MADD	Colon_Transverse	male	0.02	0.87
ENSG00000101198	NKAIN4	Adipose_Subcutaneous	proximal	0.04	0.87
ENSG00000275964	AL355001.2	Cells_EBV-transformed_lymphocytes	distal	0.1	0.87
ENSG00000126821	SGPP1	Colon_Sigmoid	male	-0.06	0.87
ENSG00000213965	NUDT19	Colon_Sigmoid	female	0	0.87
ENSG00000007384	RHBDF1	Colon_Sigmoid	female	0.01	0.87
ENSG00000278716	AC133540.1	Colon_Transverse	overall	0	0.87
ENSG00000117877	CD3EAP	Colon_Sigmoid	female	0.01	0.87
ENSG00000107816	LZTS2	Whole_Blood	colon	-0.02	0.87
ENSG00000164008	C1orf50	Adipose_Subcutaneous	overall	0	0.87
ENSG00000143412	ANXA9	Colon_Sigmoid	distal	-0.01	0.87
ENSG00000276234	TADA2A	Colon_Transverse	colon	0	0.87
ENSG00000256806	C17orf100	Cells_EBV-transformed_lymphocytes	distal	-0.01	0.87
ENSG00000131446	MGAT1	Adipose_Visceral_Omentum	rectal	-0.02	0.87
ENSG00000093144	ECHDC1	Colon_Transverse	distal	0	0.87
ENSG00000137767	SQOR	Adipose_Subcutaneous	male	0.01	0.87
ENSG00000082397	EPB41L3	Adipose_Subcutaneous	colon	-0.01	0.87
ENSG00000125611	CHCHD5	Whole_Blood	rectal	0.01	0.87
ENSG00000167720	SRR	Cells_EBV-transformed_lymphocytes	colon	0	0.87
ENSG00000264364	DYNLL2	Adipose_Visceral_Omentum	female	-0.01	0.87
ENSG00000137409	MTCH1	Whole_Blood	colon	0.01	0.87
ENSG00000229539	AL353194.1	Colon_Transverse	overall	0	0.87
ENSG00000124602	UNC5CL	Adipose_Subcutaneous	distal	-0.01	0.87
ENSG00000117242	PINK1-AS	Adipose_Visceral_Omentum	distal	0.01	0.87
ENSG00000109111	SUPT6H	Adipose_Subcutaneous	colon	-0.02	0.87
ENSG00000057468	MSH4	Adipose_Subcutaneous	female	0	0.87
ENSG00000111144	LTA4H	Adipose_Visceral_Omentum	female	0.01	0.87
ENSG00000169131	ZNF354A	Cells_EBV-transformed_lymphocytes	colon	-0.01	0.87
ENSG00000163104	SMARCAD1	Adipose_Visceral_Omentum	colon	0.05	0.87
ENSG00000089053	ANAPC5	Colon_Transverse	colon	0.01	0.87
ENSG00000163040	CCDC74A	Adipose_Visceral_Omentum	overall	0.01	0.87
ENSG00000136827	TOR1A	Adipose_Subcutaneous	distal	-0.01	0.87
ENSG00000088682	COQ9	Colon_Transverse	female	0.02	0.87
ENSG00000083223	TUT7	Whole_Blood	rectal	0.01	0.87
ENSG00000099977	DDT	Cells_EBV-transformed_lymphocytes	female	0.01	0.87
ENSG00000272334	AC011816.2	Adipose_Visceral_Omentum	distal	-0.01	0.87
ENSG00000023608	SNAPC1	Colon_Sigmoid	colon	0.01	0.87
ENSG00000186812	ZNF397	Whole_Blood	rectal	0.01	0.87
ENSG00000261707	AC092134.1	Adipose_Visceral_Omentum	male	0	0.87
ENSG00000149218	ENDOD1	Colon_Sigmoid	overall	0.01	0.87
ENSG00000225684	FAM225B	Adipose_Subcutaneous	male	0.01	0.87
ENSG00000272512	AL645608.7	Adipose_Visceral_Omentum	proximal	0	0.87
ENSG00000048540	LMO3	Adipose_Visceral_Omentum	female	0.01	0.87
ENSG00000108799	EZH1	Colon_Transverse	female	0.01	0.87
ENSG00000187135	VSTM2B	Colon_Transverse	male	-0.02	0.87
ENSG00000219159	AC011298.1	Colon_Transverse	colon	0.01	0.87
ENSG00000167880	EVPL	Colon_Sigmoid	female	-0.01	0.87
ENSG00000181830	SLC35C1	Whole_Blood	male	-0.01	0.87
ENSG00000119912	IDE	Colon_Transverse	colon	-0.02	0.87
ENSG00000141279	NPEPPS	Adipose_Visceral_Omentum	proximal	0.01	0.87
ENSG00000006530	AGK	Adipose_Subcutaneous	proximal	-0.03	0.87
ENSG00000250317	SMIM20	Colon_Sigmoid	colon	0	0.87
ENSG00000164181	ELOVL7	Colon_Sigmoid	overall	0.01	0.87
ENSG00000168621	GDNF	Colon_Sigmoid	rectal	-0.03	0.87
ENSG00000164620	RELL2	Cells_EBV-transformed_lymphocytes	colon	0.02	0.87
ENSG00000158604	TMED4	Cells_EBV-transformed_lymphocytes	female	-0.02	0.87
ENSG00000236617	AC127070.1	Colon_Transverse	female	-0.02	0.87
ENSG00000226950	DANCR	Adipose_Visceral_Omentum	colon	0	0.87
ENSG00000130943	PKDREJ	Cells_EBV-transformed_lymphocytes	distal	0	0.87
ENSG00000196961	AP2A1	Whole_Blood	colon	-0.01	0.87
ENSG00000039139	DNAH5	Adipose_Visceral_Omentum	proximal	0.01	0.87
ENSG00000115365	LANCL1	Adipose_Subcutaneous	male	-0.01	0.87
ENSG00000203772	SPRN	Colon_Sigmoid	proximal	0	0.87
ENSG00000227908	AC016596.1	Adipose_Visceral_Omentum	male	-0.02	0.87
ENSG00000091136	LAMB1	Colon_Transverse	overall	0	0.87
ENSG00000278075	AC114341.1	Adipose_Subcutaneous	rectal	0.02	0.87
ENSG00000163131	CTSS	Colon_Sigmoid	male	-0.01	0.87
ENSG00000153815	CMIP	Colon_Transverse	male	0.03	0.87
ENSG00000115129	TP53I3	Whole_Blood	colon	0	0.87
ENSG00000150938	CRIM1	Cells_EBV-transformed_lymphocytes	colon	0.01	0.87
ENSG00000182472	CAPN12	Adipose_Subcutaneous	distal	0.04	0.87
ENSG00000154719	MRPL39	Adipose_Subcutaneous	female	0	0.87
ENSG00000127022	CANX	Adipose_Visceral_Omentum	proximal	-0.01	0.87
ENSG00000105737	GRIK5	Adipose_Visceral_Omentum	female	-0.02	0.87
ENSG00000255326	AP001922.5	Colon_Transverse	overall	-0.06	0.87
ENSG00000116791	CRYZ	Adipose_Subcutaneous	overall	0	0.87
ENSG00000111785	RIC8B	Colon_Sigmoid	colon	-0.04	0.87
ENSG00000183793	NPIPA5	Adipose_Subcutaneous	overall	0	0.87
ENSG00000150627	WDR17	Colon_Sigmoid	proximal	0.01	0.87
ENSG00000162642	C1orf52	Adipose_Visceral_Omentum	distal	-0.01	0.87
ENSG00000164077	MON1A	Whole_Blood	overall	0.01	0.87
ENSG00000125458	NT5C	Cells_EBV-transformed_lymphocytes	proximal	-0.01	0.87
ENSG00000273230	AC102953.2	Colon_Transverse	proximal	0.01	0.87
ENSG00000060688	SNRNP40	Adipose_Subcutaneous	distal	0.01	0.87
ENSG00000126858	RHOT1	Colon_Transverse	colon	-0.02	0.87
ENSG00000187122	SLIT1	Whole_Blood	female	0	0.87
ENSG00000141499	WRAP53	Adipose_Subcutaneous	rectal	0.02	0.87
ENSG00000014919	COX15	Adipose_Visceral_Omentum	proximal	-0.01	0.87
ENSG00000108784	NAGLU	Colon_Sigmoid	female	-0.01	0.87
ENSG00000261068	AL512274.1	Adipose_Subcutaneous	female	-0.01	0.87
ENSG00000227057	WDR46	Adipose_Subcutaneous	rectal	-0.01	0.87
ENSG00000103429	BFAR	Colon_Sigmoid	colon	-0.01	0.87
ENSG00000042445	RETSAT	Cells_EBV-transformed_lymphocytes	distal	-0.01	0.87
ENSG00000011638	TMEM159	Adipose_Visceral_Omentum	female	0	0.87
ENSG00000100767	PAPLN	Whole_Blood	distal	-0.01	0.87
ENSG00000259081	AF111169.3	Adipose_Subcutaneous	proximal	-0.01	0.87
ENSG00000185666	SYN3	Adipose_Visceral_Omentum	rectal	0.02	0.87
ENSG00000133193	FAM104A	Colon_Sigmoid	rectal	-0.03	0.87
ENSG00000075856	SART3	Whole_Blood	proximal	-0.02	0.87
ENSG00000119335	SET	Colon_Transverse	distal	-0.01	0.87
ENSG00000071575	TRIB2	Colon_Transverse	overall	0.01	0.87
ENSG00000230091	TMEM254-AS1	Adipose_Visceral_Omentum	colon	0	0.87
ENSG00000137266	SLC22A23	Cells_EBV-transformed_lymphocytes	female	0.02	0.87
ENSG00000161921	CXCL16	Whole_Blood	colon	0	0.87
ENSG00000138755	CXCL9	Colon_Transverse	female	-0.05	0.87
ENSG00000225756	DBH-AS1	Adipose_Subcutaneous	male	0	0.87
ENSG00000197989	SNHG12	Colon_Sigmoid	overall	0.01	0.87
ENSG00000241935	HOGA1	Colon_Sigmoid	rectal	-0.01	0.87
ENSG00000205356	TECPR1	Colon_Transverse	colon	-0.04	0.87
ENSG00000275601	AC011330.2	Adipose_Subcutaneous	colon	0	0.87
ENSG00000176473	WDR25	Adipose_Subcutaneous	female	0	0.87
ENSG00000155592	ZKSCAN2	Adipose_Subcutaneous	overall	0	0.87
ENSG00000145741	BTF3	Adipose_Subcutaneous	colon	0.12	0.87
ENSG00000150433	TMEM218	Cells_EBV-transformed_lymphocytes	colon	0.05	0.87
ENSG00000122223	CD244	Colon_Sigmoid	proximal	0.03	0.87
ENSG00000101213	PTK6	Colon_Sigmoid	proximal	0.03	0.87
ENSG00000245904	AC025164.1	Adipose_Subcutaneous	female	0.03	0.87
ENSG00000101220	C20orf27	Whole_Blood	rectal	0	0.87
ENSG00000197568	HHLA3	Whole_Blood	rectal	0.01	0.87
ENSG00000129595	EPB41L4A	Adipose_Subcutaneous	male	-0.01	0.87
ENSG00000141577	CEP131	Colon_Sigmoid	proximal	0.01	0.87
ENSG00000124469	CEACAM8	Adipose_Visceral_Omentum	male	-0.08	0.87
ENSG00000160191	PDE9A	Cells_EBV-transformed_lymphocytes	overall	0.01	0.87
ENSG00000198870	STKLD1	Colon_Sigmoid	distal	0.06	0.87
ENSG00000215883	CYB5RL	Adipose_Subcutaneous	female	0	0.87
ENSG00000129596	CDO1	Colon_Transverse	female	-0.01	0.87
ENSG00000140650	PMM2	Whole_Blood	proximal	-0.02	0.87
ENSG00000272491	AL109659.2	Colon_Transverse	female	0	0.87
ENSG00000234949	AC104667.2	Colon_Transverse	rectal	-0.01	0.87
ENSG00000179889	PDXDC1	Adipose_Subcutaneous	overall	-0.03	0.87
ENSG00000189129	PLAC9	Adipose_Subcutaneous	colon	0.01	0.87
ENSG00000126746	ZNF384	Adipose_Subcutaneous	colon	0	0.87
ENSG00000170390	DCLK2	Adipose_Subcutaneous	male	-0.01	0.87
ENSG00000185664	PMEL	Adipose_Subcutaneous	overall	-0.06	0.87
ENSG00000204767	INSYN2B	Adipose_Subcutaneous	rectal	0.02	0.87
ENSG00000224389	C4B	Colon_Transverse	female	0.01	0.87
ENSG00000107819	SFXN3	Colon_Transverse	colon	-0.01	0.87
ENSG00000166801	FAM111A	Adipose_Visceral_Omentum	proximal	-0.03	0.87
ENSG00000165271	NOL6	Colon_Transverse	rectal	0	0.87
ENSG00000072682	P4HA2	Colon_Sigmoid	male	0.01	0.87
ENSG00000154328	NEIL2	Cells_EBV-transformed_lymphocytes	distal	0.01	0.87
ENSG00000108370	RGS9	Adipose_Visceral_Omentum	rectal	-0.01	0.87
ENSG00000165948	IFI27L1	Colon_Transverse	distal	-0.01	0.87
ENSG00000093217	XYLB	Whole_Blood	proximal	-0.02	0.87
ENSG00000278769	AC090510.3	Colon_Transverse	rectal	-0.01	0.87
ENSG00000198948	MFAP3L	Colon_Transverse	distal	0.01	0.87
ENSG00000237883	DGUOK-AS1	Cells_EBV-transformed_lymphocytes	colon	0.06	0.87
ENSG00000144401	METTL21A	Adipose_Visceral_Omentum	distal	-0.01	0.87
ENSG00000196504	PRPF40A	Colon_Transverse	male	-0.01	0.87
ENSG00000188992	LIPI	Adipose_Visceral_Omentum	rectal	0	0.87
ENSG00000145244	CORIN	Whole_Blood	rectal	0	0.87
ENSG00000260145	AC023825.2	Whole_Blood	colon	-0.01	0.87
ENSG00000160695	VPS11	Colon_Sigmoid	male	0	0.87
ENSG00000213927	CCL27	Colon_Sigmoid	distal	-1.2	0.87
ENSG00000173588	CEP83	Adipose_Subcutaneous	male	-0.03	0.87
ENSG00000183826	BTBD9	Adipose_Subcutaneous	proximal	-0.01	0.87
ENSG00000160948	VPS28	Colon_Transverse	female	0.01	0.87
ENSG00000205060	SLC35B4	Colon_Transverse	proximal	-0.02	0.87
ENSG00000205352	PRR13	Adipose_Subcutaneous	male	0	0.87
ENSG00000139112	GABARAPL1	Whole_Blood	rectal	0	0.87
ENSG00000259422	AC091100.1	Colon_Transverse	overall	0	0.87
ENSG00000276248	AL442125.1	Cells_EBV-transformed_lymphocytes	distal	-0.01	0.87
ENSG00000107859	PITX3	Adipose_Visceral_Omentum	colon	0.02	0.87
ENSG00000197279	ZNF165	Colon_Sigmoid	overall	-0.01	0.87
ENSG00000109667	SLC2A9	Adipose_Subcutaneous	distal	-0.01	0.87
ENSG00000277491	AC087392.5	Cells_EBV-transformed_lymphocytes	colon	-0.01	0.87
ENSG00000134265	NAPG	Whole_Blood	proximal	0	0.87
ENSG00000260027	HOXB7	Adipose_Subcutaneous	rectal	-0.02	0.87
ENSG00000197497	ZNF665	Adipose_Visceral_Omentum	overall	0.01	0.87
ENSG00000179941	BBS10	Colon_Sigmoid	overall	-0.01	0.87
ENSG00000183134	PTGDR2	Adipose_Visceral_Omentum	male	0.02	0.87
ENSG00000140350	ANP32A	Colon_Transverse	male	0.01	0.87
ENSG00000274776	AC090241.3	Adipose_Subcutaneous	overall	0.11	0.87
ENSG00000260708	AL118516.1	Cells_EBV-transformed_lymphocytes	colon	0	0.87
ENSG00000065308	TRAM2	Adipose_Visceral_Omentum	female	0.04	0.87
ENSG00000126858	RHOT1	Colon_Sigmoid	male	-0.01	0.87
ENSG00000272434	AC137630.3	Adipose_Subcutaneous	male	0.02	0.87
ENSG00000260465	AC018557.1	Colon_Transverse	proximal	-0.02	0.87
ENSG00000224738	AC099850.1	Adipose_Subcutaneous	male	-0.01	0.87
ENSG00000173809	TDRD12	Cells_EBV-transformed_lymphocytes	distal	0	0.87
ENSG00000156261	CCT8	Cells_EBV-transformed_lymphocytes	colon	0	0.87
ENSG00000136918	WDR38	Colon_Sigmoid	female	-0.01	0.87
ENSG00000132716	DCAF8	Whole_Blood	proximal	0.02	0.87
ENSG00000198937	CCDC167	Cells_EBV-transformed_lymphocytes	proximal	-0.01	0.87
ENSG00000235023	AP001626.1	Colon_Transverse	proximal	0.01	0.87
ENSG00000163568	AIM2	Whole_Blood	proximal	0.01	0.87
ENSG00000273841	TAF9	Adipose_Visceral_Omentum	proximal	-0.01	0.87
ENSG00000152944	MED21	Colon_Transverse	female	0.01	0.87
ENSG00000166183	ASPG	Adipose_Visceral_Omentum	distal	-0.02	0.87
ENSG00000268027	AC243960.1	Whole_Blood	colon	0.02	0.87
ENSG00000171298	GAA	Cells_EBV-transformed_lymphocytes	female	0	0.87
ENSG00000107020	PLGRKT	Whole_Blood	distal	0.01	0.87
ENSG00000165338	HECTD2	Adipose_Subcutaneous	proximal	-0.05	0.87
ENSG00000249096	LINC02362	Cells_EBV-transformed_lymphocytes	colon	0	0.87
ENSG00000246582	AC100861.1	Adipose_Visceral_Omentum	distal	0.01	0.87
ENSG00000162885	B3GALNT2	Colon_Sigmoid	female	0	0.87
ENSG00000144199	FAHD2B	Colon_Sigmoid	colon	0.04	0.87
ENSG00000132313	MRPL35	Adipose_Subcutaneous	male	0.01	0.87
ENSG00000174171	AC020659.1	Cells_EBV-transformed_lymphocytes	distal	-0.03	0.871
ENSG00000134851	TMEM165	Colon_Sigmoid	rectal	0.01	0.871
ENSG00000244509	APOBEC3C	Colon_Transverse	female	-0.01	0.871
ENSG00000183077	AFMID	Colon_Transverse	male	-0.01	0.871
ENSG00000144504	ANKMY1	Whole_Blood	distal	-0.03	0.871
ENSG00000184719	RNLS	Adipose_Visceral_Omentum	colon	-0.01	0.871
ENSG00000083123	BCKDHB	Adipose_Subcutaneous	rectal	0.01	0.871
ENSG00000197958	RPL12	Cells_EBV-transformed_lymphocytes	male	0	0.871
ENSG00000187848	P2RX2	Colon_Sigmoid	proximal	-0.01	0.871
ENSG00000232653	GOLGA8N	Colon_Transverse	overall	0	0.871
ENSG00000040199	PHLPP2	Cells_EBV-transformed_lymphocytes	male	0.01	0.871
ENSG00000182247	UBE2E2	Colon_Transverse	distal	0.02	0.871
ENSG00000229081	LINC01165	Adipose_Subcutaneous	proximal	0.01	0.871
ENSG00000166167	BTRC	Adipose_Visceral_Omentum	male	0.01	0.871
ENSG00000276573	AL442067.1	Adipose_Visceral_Omentum	colon	-0.02	0.871
ENSG00000274341	AC005899.6	Adipose_Visceral_Omentum	colon	0.02	0.871
ENSG00000196935	SRGAP1	Adipose_Visceral_Omentum	female	-0.01	0.871
ENSG00000065802	ASB1	Whole_Blood	distal	0	0.871
ENSG00000130429	ARPC1B	Colon_Transverse	overall	-0.03	0.871
ENSG00000269947	AC135178.6	Colon_Transverse	male	0.01	0.871
ENSG00000204681	GABBR1	Colon_Transverse	proximal	0.01	0.871
ENSG00000139116	KIF21A	Colon_Sigmoid	overall	-0.01	0.871
ENSG00000085365	SCAMP1	Colon_Transverse	distal	-0.03	0.871
ENSG00000179913	B3GNT3	Adipose_Subcutaneous	rectal	-0.01	0.871
ENSG00000114405	C3orf14	Whole_Blood	rectal	0	0.871
ENSG00000260360	AL353708.1	Colon_Sigmoid	female	-0.02	0.871
ENSG00000249231	CASC16	Colon_Transverse	rectal	0.02	0.871
ENSG00000138386	NAB1	Adipose_Subcutaneous	distal	-0.01	0.871
ENSG00000164068	RNF123	Whole_Blood	male	0.01	0.871
ENSG00000234409	CCDC188	Colon_Transverse	overall	0	0.871
ENSG00000145723	GIN1	Adipose_Visceral_Omentum	overall	0.01	0.871
ENSG00000244242	IFITM10	Adipose_Subcutaneous	colon	0.01	0.871
ENSG00000147536	GINS4	Cells_EBV-transformed_lymphocytes	male	0.01	0.871
ENSG00000006652	IFRD1	Colon_Transverse	male	0	0.871
ENSG00000163808	KIF15	Colon_Sigmoid	overall	-0.02	0.871
ENSG00000027001	MIPEP	Adipose_Subcutaneous	colon	0	0.871
ENSG00000180198	RCC1	Adipose_Visceral_Omentum	male	0.01	0.871
ENSG00000107929	LARP4B	Colon_Transverse	rectal	-0.03	0.871
ENSG00000167191	GPRC5B	Adipose_Visceral_Omentum	colon	-0.01	0.871
ENSG00000066032	CTNNA2	Cells_EBV-transformed_lymphocytes	distal	0.01	0.871
ENSG00000244558	KCNK15-AS1	Cells_EBV-transformed_lymphocytes	proximal	0.01	0.871
ENSG00000104290	FZD3	Adipose_Subcutaneous	male	-0.01	0.871
ENSG00000174206	C12orf66	Colon_Transverse	female	-0.01	0.871
ENSG00000156411	ATP5MPL	Colon_Transverse	proximal	0.01	0.871
ENSG00000163221	S100A12	Adipose_Visceral_Omentum	rectal	-0.03	0.871
ENSG00000231177	LINC00852	Colon_Transverse	distal	0.02	0.871
ENSG00000099994	SUSD2	Adipose_Visceral_Omentum	female	0.03	0.871
ENSG00000131037	EPS8L1	Whole_Blood	male	-0.01	0.871
ENSG00000144401	METTL21A	Whole_Blood	colon	0.01	0.871
ENSG00000181513	ACBD4	Colon_Sigmoid	male	0.01	0.871
ENSG00000153006	SREK1IP1	Colon_Transverse	distal	-0.01	0.871
ENSG00000226380	AC016831.1	Colon_Sigmoid	rectal	0.01	0.871
ENSG00000169609	C15orf40	Cells_EBV-transformed_lymphocytes	male	0	0.871
ENSG00000204264	PSMB8	Whole_Blood	female	-0.01	0.871
ENSG00000136874	STX17	Colon_Transverse	proximal	-0.01	0.871
ENSG00000176485	PLAAT3	Colon_Sigmoid	rectal	0	0.871
ENSG00000180861	LINC01559	Colon_Transverse	rectal	0.01	0.871
ENSG00000151617	EDNRA	Adipose_Visceral_Omentum	proximal	-0.03	0.871
ENSG00000205560	CPT1B	Cells_EBV-transformed_lymphocytes	overall	0	0.871
ENSG00000148814	LRRC27	Colon_Transverse	overall	0	0.871
ENSG00000132932	ATP8A2	Colon_Sigmoid	colon	-0.02	0.871
ENSG00000241058	NSUN6	Whole_Blood	proximal	-0.01	0.871
ENSG00000169683	LRRC45	Adipose_Subcutaneous	male	-0.01	0.871
ENSG00000154277	UCHL1	Adipose_Visceral_Omentum	proximal	0.01	0.871
ENSG00000090621	PABPC4	Adipose_Visceral_Omentum	distal	0.01	0.871
ENSG00000248554	AC114956.2	Adipose_Visceral_Omentum	male	-0.02	0.871
ENSG00000056050	HPF1	Adipose_Subcutaneous	colon	0.01	0.871
ENSG00000127191	TRAF2	Adipose_Subcutaneous	overall	-0.01	0.871
ENSG00000187135	VSTM2B	Cells_EBV-transformed_lymphocytes	colon	-0.01	0.871
ENSG00000175664	TEX26	Adipose_Visceral_Omentum	rectal	0.01	0.871
ENSG00000110047	EHD1	Whole_Blood	rectal	-0.03	0.871
ENSG00000171357	LURAP1	Adipose_Visceral_Omentum	colon	0	0.871
ENSG00000184389	A3GALT2	Whole_Blood	male	0	0.871
ENSG00000177425	PAWR	Adipose_Subcutaneous	male	-0.02	0.871
ENSG00000124570	SERPINB6	Adipose_Visceral_Omentum	overall	-0.01	0.871
ENSG00000116678	LEPR	Adipose_Visceral_Omentum	male	0.01	0.871
ENSG00000224152	AC009506.1	Adipose_Visceral_Omentum	rectal	-0.04	0.871
ENSG00000071564	TCF3	Adipose_Visceral_Omentum	female	0.04	0.871
ENSG00000173214	MFSD4B	Adipose_Visceral_Omentum	female	-0.01	0.871
ENSG00000154978	VOPP1	Adipose_Subcutaneous	proximal	0.02	0.871
ENSG00000180953	AC015871.1	Colon_Sigmoid	overall	0	0.871
ENSG00000198265	HELZ	Adipose_Subcutaneous	distal	0.01	0.871
ENSG00000033011	ALG1	Colon_Sigmoid	colon	0.01	0.871
ENSG00000221838	AP4M1	Colon_Sigmoid	female	0	0.871
ENSG00000165688	PMPCA	Colon_Sigmoid	proximal	0.05	0.871
ENSG00000197506	SLC28A3	Adipose_Subcutaneous	proximal	0.03	0.871
ENSG00000178150	ZNF114	Colon_Sigmoid	colon	0.01	0.871
ENSG00000188092	GPR89B	Adipose_Subcutaneous	female	0.13	0.871
ENSG00000257526	AC107032.2	Adipose_Subcutaneous	distal	-0.01	0.871
ENSG00000159871	LYPD5	Adipose_Subcutaneous	overall	0.01	0.871
ENSG00000272636	DOC2B	Whole_Blood	male	0	0.871
ENSG00000123427	EEF1AKMT3	Colon_Sigmoid	distal	0	0.871
ENSG00000237523	LINC00857	Adipose_Visceral_Omentum	proximal	0.02	0.871
ENSG00000272465	AL031768.1	Adipose_Subcutaneous	female	0.01	0.871
ENSG00000240771	ARHGEF25	Cells_EBV-transformed_lymphocytes	colon	-0.01	0.871
ENSG00000255108	AP006621.1	Colon_Transverse	rectal	0.04	0.871
ENSG00000177683	THAP5	Adipose_Subcutaneous	female	0	0.871
ENSG00000196365	LONP1	Adipose_Subcutaneous	female	0	0.871
ENSG00000266896	AL354892.3	Whole_Blood	male	0.01	0.871
ENSG00000198917	SPOUT1	Adipose_Visceral_Omentum	distal	0	0.871
ENSG00000149923	PPP4C	Adipose_Visceral_Omentum	rectal	0.02	0.871
ENSG00000187609	EXD3	Colon_Transverse	distal	0.02	0.871
ENSG00000227543	SPAG5-AS1	Adipose_Visceral_Omentum	colon	0.02	0.871
ENSG00000274156	AC008121.2	Colon_Transverse	rectal	-0.03	0.871
ENSG00000082126	MPP4	Colon_Transverse	female	0.02	0.871
ENSG00000185615	PDIA2	Adipose_Subcutaneous	distal	0.03	0.871
ENSG00000106052	TAX1BP1	Colon_Sigmoid	rectal	0.01	0.871
ENSG00000244879	GABPB1-AS1	Adipose_Subcutaneous	colon	0	0.871
ENSG00000143379	SETDB1	Whole_Blood	overall	-0.01	0.871
ENSG00000182557	SPNS3	Adipose_Visceral_Omentum	rectal	-0.03	0.871
ENSG00000273771	AC024337.2	Adipose_Visceral_Omentum	overall	-0.01	0.871
ENSG00000263603	AC127024.2	Colon_Sigmoid	proximal	-0.01	0.871
ENSG00000007001	UPP2	Adipose_Visceral_Omentum	rectal	0.04	0.871
ENSG00000197576	HOXA4	Colon_Sigmoid	proximal	-0.01	0.871
ENSG00000164604	GPR85	Adipose_Visceral_Omentum	rectal	-0.03	0.871
ENSG00000144021	CIAO1	Cells_EBV-transformed_lymphocytes	colon	0	0.871
ENSG00000138442	WDR12	Adipose_Subcutaneous	proximal	0.02	0.871
ENSG00000130943	PKDREJ	Cells_EBV-transformed_lymphocytes	female	0	0.871
ENSG00000267296	CEBPA-DT	Adipose_Visceral_Omentum	colon	0.01	0.871
ENSG00000110768	GTF2H1	Colon_Transverse	female	-0.01	0.871
ENSG00000271046	AL512631.1	Colon_Transverse	female	-0.01	0.871
ENSG00000273841	TAF9	Adipose_Subcutaneous	distal	0.01	0.871
ENSG00000121318	TAS2R10	Adipose_Visceral_Omentum	distal	0.02	0.871
ENSG00000213062	Z99572.1	Colon_Sigmoid	female	-0.03	0.871
ENSG00000078177	N4BP2	Cells_EBV-transformed_lymphocytes	rectal	0	0.871
ENSG00000123607	TTC21B	Colon_Transverse	rectal	-0.01	0.871
ENSG00000114124	GRK7	Adipose_Subcutaneous	female	-0.03	0.871
ENSG00000105556	MIER2	Adipose_Subcutaneous	overall	0	0.871
ENSG00000085644	ZNF213	Cells_EBV-transformed_lymphocytes	male	-0.01	0.871
ENSG00000257226	AC079584.2	Cells_EBV-transformed_lymphocytes	male	0.01	0.871
ENSG00000075213	SEMA3A	Colon_Sigmoid	colon	2.19	0.871
ENSG00000075213	SEMA3A	Colon_Transverse	colon	0.09	0.871
ENSG00000163694	RBM47	Colon_Sigmoid	colon	0.01	0.871
ENSG00000276259	AC009118.3	Adipose_Visceral_Omentum	rectal	0.03	0.871
ENSG00000174446	SNAPC5	Cells_EBV-transformed_lymphocytes	overall	0	0.871
ENSG00000213963	AC019080.1	Colon_Transverse	overall	0.01	0.871
ENSG00000235688	SNTG2-AS1	Whole_Blood	rectal	-0.01	0.871
ENSG00000104863	LIN7B	Colon_Sigmoid	female	0.03	0.871
ENSG00000068615	REEP1	Colon_Sigmoid	female	0.01	0.871
ENSG00000204348	DXO	Whole_Blood	rectal	-0.02	0.871
ENSG00000160695	VPS11	Adipose_Subcutaneous	male	0	0.871
ENSG00000177182	CLVS1	Adipose_Subcutaneous	female	0.02	0.871
ENSG00000197217	ENTPD4	Adipose_Visceral_Omentum	proximal	0	0.871
ENSG00000256043	CTSO	Adipose_Visceral_Omentum	distal	-0.01	0.871
ENSG00000063978	RNF4	Colon_Sigmoid	proximal	-0.01	0.871
ENSG00000152669	CCNO	Adipose_Visceral_Omentum	overall	0.01	0.871
ENSG00000169515	CCDC8	Adipose_Visceral_Omentum	rectal	-0.01	0.871
ENSG00000160221	GATD3A	Adipose_Visceral_Omentum	colon	0	0.871
ENSG00000172955	ADH6	Colon_Transverse	overall	-0.01	0.871
ENSG00000257829	AC121757.1	Colon_Transverse	proximal	0.01	0.871
ENSG00000151364	KCTD14	Colon_Sigmoid	proximal	-0.01	0.871
ENSG00000163214	DHX57	Adipose_Visceral_Omentum	proximal	-0.01	0.871
ENSG00000169857	AVEN	Adipose_Subcutaneous	female	0.01	0.871
ENSG00000165948	IFI27L1	Cells_EBV-transformed_lymphocytes	colon	0	0.871
ENSG00000180509	KCNE1	Adipose_Visceral_Omentum	overall	-0.02	0.871
ENSG00000124787	RPP40	Adipose_Subcutaneous	female	0.01	0.871
ENSG00000077044	DGKD	Colon_Transverse	rectal	0.02	0.871
ENSG00000111678	C12orf57	Whole_Blood	colon	0	0.871
ENSG00000166589	CDH16	Colon_Transverse	overall	0.02	0.871
ENSG00000102189	EEA1	Adipose_Subcutaneous	distal	0.01	0.871
ENSG00000273243	Z82243.1	Whole_Blood	female	0.01	0.871
ENSG00000067221	STOML1	Adipose_Visceral_Omentum	female	0	0.871
ENSG00000077092	RARB	Adipose_Subcutaneous	distal	0	0.871
ENSG00000274080	AC005089.1	Adipose_Subcutaneous	distal	-0.01	0.871
ENSG00000250673	REELD1	Cells_EBV-transformed_lymphocytes	proximal	0	0.871
ENSG00000188659	SAXO2	Adipose_Visceral_Omentum	proximal	0	0.871
ENSG00000114446	IFT57	Adipose_Visceral_Omentum	female	-0.02	0.871
ENSG00000166128	RAB8B	Colon_Sigmoid	rectal	0.03	0.871
ENSG00000267575	AC006504.5	Adipose_Subcutaneous	proximal	0.01	0.871
ENSG00000156869	FRRS1	Adipose_Visceral_Omentum	distal	-0.06	0.871
ENSG00000166224	SGPL1	Colon_Sigmoid	distal	-0.08	0.871
ENSG00000065559	MAP2K4	Colon_Transverse	overall	0.07	0.871
ENSG00000171311	EXOSC1	Cells_EBV-transformed_lymphocytes	female	0.01	0.871
ENSG00000117500	TMED5	Cells_EBV-transformed_lymphocytes	distal	0.01	0.871
ENSG00000169313	P2RY12	Adipose_Visceral_Omentum	female	0.01	0.871
ENSG00000111077	TNS2	Adipose_Subcutaneous	colon	0	0.871
ENSG00000013503	POLR3B	Cells_EBV-transformed_lymphocytes	distal	-0.01	0.871
ENSG00000261488	TBILA	Cells_EBV-transformed_lymphocytes	proximal	-0.01	0.871
ENSG00000100092	SH3BP1	Whole_Blood	overall	0	0.871
ENSG00000183840	GPR39	Colon_Transverse	overall	-0.02	0.871
ENSG00000224959	AC017002.1	Adipose_Visceral_Omentum	overall	-0.02	0.871
ENSG00000169683	LRRC45	Cells_EBV-transformed_lymphocytes	male	-0.01	0.871
ENSG00000269997	AC068790.3	Colon_Transverse	overall	0.07	0.871
ENSG00000260369	AC120024.1	Adipose_Subcutaneous	overall	-0.02	0.871
ENSG00000139988	RDH12	Adipose_Visceral_Omentum	overall	-0.03	0.871
ENSG00000241666	AL031733.2	Cells_EBV-transformed_lymphocytes	female	0.01	0.871
ENSG00000162616	DNAJB4	Colon_Transverse	overall	-0.01	0.871
ENSG00000145911	N4BP3	Colon_Sigmoid	rectal	-0.01	0.871
ENSG00000268087	AC008764.2	Whole_Blood	distal	0.01	0.871
ENSG00000273733	AC011472.4	Adipose_Visceral_Omentum	colon	-0.02	0.871
ENSG00000273428	AC004832.6	Adipose_Visceral_Omentum	overall	-0.02	0.871
ENSG00000112237	CCNC	Adipose_Subcutaneous	male	0.01	0.871
ENSG00000130762	ARHGEF16	Colon_Sigmoid	overall	0.03	0.871
ENSG00000273230	AC102953.2	Adipose_Visceral_Omentum	male	0.01	0.871
ENSG00000166226	CCT2	Adipose_Visceral_Omentum	overall	-0.01	0.871
ENSG00000124226	RNF114	Whole_Blood	male	-0.01	0.871
ENSG00000083720	OXCT1	Adipose_Visceral_Omentum	colon	-0.01	0.871
ENSG00000147912	FBXO10	Adipose_Visceral_Omentum	female	0.01	0.871
ENSG00000073169	SELENOO	Colon_Transverse	overall	-0.01	0.871
ENSG00000225300	AL591623.1	Adipose_Visceral_Omentum	distal	0.01	0.871
ENSG00000011523	CEP68	Whole_Blood	overall	0	0.871
ENSG00000233682	AL356417.2	Colon_Transverse	colon	-0.02	0.871
ENSG00000197253	TPSB2	Adipose_Subcutaneous	colon	-0.01	0.871
ENSG00000104835	SARS2	Whole_Blood	male	0	0.871
ENSG00000272667	AC012306.2	Adipose_Subcutaneous	distal	0.01	0.871
ENSG00000132024	CC2D1A	Adipose_Visceral_Omentum	rectal	0.04	0.871
ENSG00000160392	C19orf47	Adipose_Visceral_Omentum	male	-0.01	0.871
ENSG00000103671	TRIP4	Colon_Sigmoid	distal	-0.1	0.871
ENSG00000176124	DLEU1	Cells_EBV-transformed_lymphocytes	male	0.01	0.871
ENSG00000156110	ADK	Whole_Blood	distal	0	0.871
ENSG00000160094	ZNF362	Adipose_Visceral_Omentum	male	-0.01	0.871
ENSG00000130518	IQCN	Colon_Transverse	proximal	0.01	0.871
ENSG00000148842	CNNM2	Whole_Blood	overall	0	0.871
ENSG00000197046	SIGLEC15	Whole_Blood	proximal	0.01	0.871
ENSG00000075073	TACR2	Adipose_Subcutaneous	distal	-0.01	0.871
ENSG00000106628	POLD2	Adipose_Visceral_Omentum	colon	0.01	0.871
ENSG00000262686	GLIS2-AS1	Adipose_Subcutaneous	proximal	0.02	0.871
ENSG00000086205	FOLH1	Colon_Transverse	overall	-0.01	0.871
ENSG00000265992	ESRG	Adipose_Visceral_Omentum	rectal	-0.01	0.871
ENSG00000155438	NIFK	Adipose_Visceral_Omentum	proximal	-0.03	0.871
ENSG00000160051	IQCC	Colon_Sigmoid	distal	0.02	0.871
ENSG00000259498	TPM1-AS	Colon_Sigmoid	overall	-0.01	0.871
ENSG00000169994	MYO7B	Adipose_Subcutaneous	female	0	0.871
ENSG00000277938	AL035252.3	Whole_Blood	female	-0.01	0.871
ENSG00000176401	EID2B	Colon_Transverse	proximal	-0.02	0.871
ENSG00000176014	TUBB6	Colon_Sigmoid	rectal	-0.02	0.871
ENSG00000229167	AC114488.1	Colon_Transverse	female	0.03	0.871
ENSG00000257219	LNCOG	Adipose_Visceral_Omentum	distal	-0.02	0.871
ENSG00000170486	KRT72	Colon_Transverse	distal	0.01	0.871
ENSG00000268555	AC123912.4	Adipose_Subcutaneous	colon	0	0.871
ENSG00000260645	AL359715.2	Adipose_Visceral_Omentum	proximal	-0.01	0.871
ENSG00000103335	PIEZO1	Adipose_Visceral_Omentum	proximal	-0.01	0.871
ENSG00000130158	DOCK6	Whole_Blood	overall	0	0.871
ENSG00000140451	PIF1	Adipose_Subcutaneous	proximal	-0.02	0.871
ENSG00000203734	ECT2L	Colon_Sigmoid	female	0.01	0.871
ENSG00000269958	AL049840.5	Whole_Blood	distal	0	0.871
ENSG00000169330	MINAR1	Colon_Sigmoid	distal	0.02	0.871
ENSG00000142583	SLC2A5	Whole_Blood	colon	-0.01	0.871
ENSG00000230366	DSCR9	Adipose_Visceral_Omentum	female	0.01	0.871
ENSG00000255142	AP006621.2	Colon_Transverse	male	0.01	0.871
ENSG00000256043	CTSO	Adipose_Subcutaneous	overall	0	0.871
ENSG00000159884	CCDC107	Cells_EBV-transformed_lymphocytes	overall	0.01	0.871
ENSG00000068745	IP6K2	Adipose_Subcutaneous	proximal	-0.01	0.871
ENSG00000166166	TRMT61A	Colon_Sigmoid	male	0.01	0.871
ENSG00000139405	RITA1	Cells_EBV-transformed_lymphocytes	male	-0.01	0.871
ENSG00000186191	BPIFB4	Adipose_Subcutaneous	female	0.01	0.871
ENSG00000204219	TCEA3	Whole_Blood	rectal	0.01	0.871
ENSG00000145248	SLC10A4	Cells_EBV-transformed_lymphocytes	male	0.01	0.871
ENSG00000092847	AGO1	Cells_EBV-transformed_lymphocytes	distal	0.01	0.871
ENSG00000174437	ATP2A2	Cells_EBV-transformed_lymphocytes	rectal	-0.06	0.871
ENSG00000072195	SPEG	Cells_EBV-transformed_lymphocytes	male	-0.01	0.871
ENSG00000108788	MLX	Colon_Sigmoid	rectal	0.04	0.871
ENSG00000135723	FHOD1	Colon_Sigmoid	male	-0.02	0.871
ENSG00000168280	KIF5C	Adipose_Subcutaneous	female	0.03	0.871
ENSG00000079974	RABL2B	Colon_Sigmoid	rectal	-0.41	0.871
ENSG00000102763	VWA8	Adipose_Subcutaneous	proximal	-0.02	0.871
ENSG00000119285	HEATR1	Adipose_Visceral_Omentum	overall	0.01	0.871
ENSG00000121577	POPDC2	Whole_Blood	colon	0	0.871
ENSG00000145723	GIN1	Colon_Sigmoid	distal	0.01	0.871
ENSG00000112514	CUTA	Colon_Sigmoid	distal	-0.01	0.871
ENSG00000259869	AL022344.1	Colon_Sigmoid	proximal	0.01	0.871
ENSG00000234210	AC006372.3	Colon_Sigmoid	male	-0.02	0.871
ENSG00000116127	ALMS1	Colon_Sigmoid	distal	0.03	0.871
ENSG00000143001	TMEM61	Adipose_Visceral_Omentum	colon	-0.02	0.871
ENSG00000267174	AC011472.2	Whole_Blood	colon	0	0.871
ENSG00000136720	HS6ST1	Adipose_Subcutaneous	distal	0.01	0.871
ENSG00000196611	MMP1	Whole_Blood	colon	-0.01	0.871
ENSG00000111785	RIC8B	Colon_Transverse	male	0.04	0.871
ENSG00000143512	HHIPL2	Adipose_Subcutaneous	female	0.05	0.871
ENSG00000278311	GGNBP2	Whole_Blood	overall	0	0.871
ENSG00000269821	KCNQ1OT1	Adipose_Subcutaneous	proximal	0.05	0.871
ENSG00000164609	SLU7	Colon_Sigmoid	proximal	-0.01	0.871
ENSG00000107099	DOCK8	Adipose_Visceral_Omentum	overall	0.01	0.871
ENSG00000165449	SLC16A9	Adipose_Subcutaneous	proximal	0.01	0.871
ENSG00000224429	LINC00539	Whole_Blood	distal	0.01	0.871
ENSG00000280169	AL136526.1	Adipose_Visceral_Omentum	female	0.01	0.871
ENSG00000227920	AL353597.1	Cells_EBV-transformed_lymphocytes	distal	0	0.871
ENSG00000087502	ERGIC2	Colon_Sigmoid	colon	0.01	0.871
ENSG00000183527	PSMG1	Colon_Transverse	rectal	0	0.871
ENSG00000141560	FN3KRP	Cells_EBV-transformed_lymphocytes	rectal	0	0.871
ENSG00000108679	LGALS3BP	Adipose_Visceral_Omentum	distal	-0.04	0.871
ENSG00000235106	BRD3OS	Adipose_Visceral_Omentum	rectal	0.05	0.871
ENSG00000276957	AL158063.1	Cells_EBV-transformed_lymphocytes	distal	-0.08	0.871
ENSG00000188959	C9orf152	Cells_EBV-transformed_lymphocytes	overall	0	0.871
ENSG00000126368	NR1D1	Colon_Sigmoid	proximal	-0.02	0.871
ENSG00000130559	CAMSAP1	Whole_Blood	overall	0.01	0.871
ENSG00000205356	TECPR1	Colon_Sigmoid	rectal	0.01	0.871
ENSG00000143028	SYPL2	Colon_Sigmoid	proximal	-0.01	0.871
ENSG00000181800	CELF2-AS1	Whole_Blood	female	-0.04	0.871
ENSG00000229921	KIF25-AS1	Cells_EBV-transformed_lymphocytes	colon	0	0.871
ENSG00000140937	CDH11	Colon_Sigmoid	rectal	-0.03	0.871
ENSG00000226849	AL109811.1	Colon_Sigmoid	colon	-0.01	0.871
ENSG00000124749	COL21A1	Colon_Transverse	overall	0.01	0.871
ENSG00000184967	NOC4L	Whole_Blood	rectal	0	0.871
ENSG00000188305	PEAK3	Colon_Sigmoid	distal	-0.03	0.871
ENSG00000172113	NME6	Colon_Sigmoid	rectal	0	0.871
ENSG00000272195	AL356512.1	Whole_Blood	distal	0	0.871
ENSG00000227403	LINC01806	Adipose_Visceral_Omentum	female	0	0.871
ENSG00000127080	IPPK	Cells_EBV-transformed_lymphocytes	distal	-0.01	0.871
ENSG00000261762	AC027228.2	Colon_Sigmoid	female	-0.02	0.871
ENSG00000188316	ENO4	Colon_Sigmoid	proximal	-0.02	0.871
ENSG00000126878	AIF1L	Colon_Sigmoid	colon	-0.01	0.871
ENSG00000175104	TRAF6	Adipose_Subcutaneous	female	0	0.871
ENSG00000259407	AC021739.2	Adipose_Subcutaneous	overall	-0.01	0.871
ENSG00000124523	SIRT5	Whole_Blood	distal	0.02	0.871
ENSG00000213995	NAXD	Colon_Sigmoid	proximal	0.01	0.871
ENSG00000134398	ERN2	Colon_Transverse	male	-0.01	0.871
ENSG00000176222	ZNF404	Whole_Blood	proximal	0.01	0.871
ENSG00000111679	PTPN6	Colon_Transverse	rectal	0.03	0.871
ENSG00000257878	AC007298.2	Cells_EBV-transformed_lymphocytes	colon	-0.01	0.871
ENSG00000176273	SLC35G1	Cells_EBV-transformed_lymphocytes	proximal	0.02	0.871
ENSG00000103534	TMC5	Colon_Transverse	colon	-0.01	0.871
ENSG00000155816	FMN2	Colon_Sigmoid	female	0.01	0.871
ENSG00000132016	C19orf57	Colon_Sigmoid	rectal	0.01	0.871
ENSG00000160014	CALM3	Whole_Blood	distal	-0.01	0.871
ENSG00000265399	AP005329.2	Adipose_Visceral_Omentum	proximal	-0.01	0.871
ENSG00000153253	SCN3A	Colon_Sigmoid	male	0.01	0.871
ENSG00000257365	FNTB	Adipose_Subcutaneous	rectal	-0.02	0.871
ENSG00000273302	AC016747.3	Adipose_Subcutaneous	female	0.01	0.871
ENSG00000111671	SPSB2	Whole_Blood	overall	0	0.871
ENSG00000185274	GALNT17	Adipose_Subcutaneous	overall	0.01	0.871
ENSG00000130643	CALY	Colon_Sigmoid	female	-0.02	0.871
ENSG00000100890	PRORP	Adipose_Visceral_Omentum	overall	0	0.871
ENSG00000164850	GPER1	Colon_Transverse	proximal	0.02	0.871
ENSG00000266821	AC018521.7	Colon_Sigmoid	colon	-0.01	0.871
ENSG00000276293	PIP4K2B	Adipose_Visceral_Omentum	colon	0.01	0.871
ENSG00000157110	RBPMS	Adipose_Subcutaneous	colon	0.01	0.871
ENSG00000103121	CMC2	Colon_Transverse	rectal	-0.01	0.871
ENSG00000105497	ZNF175	Cells_EBV-transformed_lymphocytes	overall	0	0.871
ENSG00000135070	ISCA1	Colon_Transverse	rectal	-0.02	0.871
ENSG00000144331	ZNF385B	Adipose_Visceral_Omentum	overall	-0.01	0.871
ENSG00000258810	AL133371.2	Cells_EBV-transformed_lymphocytes	female	-0.02	0.871
ENSG00000119431	HDHD3	Cells_EBV-transformed_lymphocytes	colon	0	0.871
ENSG00000196511	TPK1	Colon_Transverse	male	0.01	0.871
ENSG00000164344	KLKB1	Adipose_Visceral_Omentum	distal	0	0.871
ENSG00000160194	NDUFV3	Adipose_Subcutaneous	male	0	0.871
ENSG00000175106	TVP23C	Colon_Transverse	overall	0.01	0.871
ENSG00000115507	OTX1	Whole_Blood	proximal	0	0.871
ENSG00000135617	PRADC1	Colon_Sigmoid	male	0.01	0.871
ENSG00000134627	PIWIL4	Adipose_Visceral_Omentum	proximal	-0.03	0.871
ENSG00000245105	A2M-AS1	Colon_Sigmoid	colon	-0.01	0.871
ENSG00000105854	PON2	Whole_Blood	proximal	0.01	0.871
ENSG00000010626	LRRC23	Adipose_Visceral_Omentum	proximal	0	0.871
ENSG00000132429	POPDC3	Colon_Transverse	male	0.01	0.871
ENSG00000124459	ZNF45	Adipose_Visceral_Omentum	rectal	0.01	0.871
ENSG00000170584	NUDCD2	Adipose_Subcutaneous	female	-0.01	0.871
ENSG00000153814	JAZF1	Colon_Sigmoid	female	-0.02	0.871
ENSG00000143184	XCL1	Colon_Transverse	distal	0.05	0.871
ENSG00000274750	HIST1H3E	Cells_EBV-transformed_lymphocytes	colon	0	0.871
ENSG00000107821	KAZALD1	Colon_Transverse	female	0.02	0.871
ENSG00000175175	PPM1E	Adipose_Visceral_Omentum	colon	-0.03	0.871
ENSG00000104043	ATP8B4	Adipose_Visceral_Omentum	male	0.02	0.871
ENSG00000275393	AC018695.6	Adipose_Subcutaneous	distal	0.02	0.871
ENSG00000189171	S100A13	Adipose_Subcutaneous	distal	-0.01	0.871
ENSG00000164253	WDR41	Colon_Sigmoid	proximal	0.01	0.871
ENSG00000135917	SLC19A3	Adipose_Visceral_Omentum	colon	0.01	0.871
ENSG00000073921	PICALM	Colon_Transverse	male	-0.01	0.871
ENSG00000167565	SERTAD3	Colon_Sigmoid	female	0.01	0.871
ENSG00000100478	AP4S1	Cells_EBV-transformed_lymphocytes	male	0.01	0.871
ENSG00000231105	AL031728.1	Adipose_Subcutaneous	rectal	0.04	0.871
ENSG00000141255	SPATA22	Adipose_Subcutaneous	distal	0.01	0.871
ENSG00000078403	MLLT10	Whole_Blood	colon	0.02	0.871
ENSG00000132846	ZBED3	Adipose_Visceral_Omentum	rectal	-0.03	0.871
ENSG00000185722	ANKFY1	Adipose_Visceral_Omentum	female	0.03	0.871
ENSG00000186470	BTN3A2	Colon_Sigmoid	distal	0	0.871
ENSG00000250999	AC136604.3	Adipose_Subcutaneous	rectal	-0.01	0.871
ENSG00000170855	TRIAP1	Colon_Transverse	rectal	0.03	0.871
ENSG00000131844	MCCC2	Adipose_Subcutaneous	colon	-0.01	0.871
ENSG00000116260	QSOX1	Adipose_Subcutaneous	male	0.01	0.871
ENSG00000184277	TM2D3	Whole_Blood	colon	-0.01	0.871
ENSG00000258713	C20orf141	Adipose_Subcutaneous	female	0.02	0.871
ENSG00000245468	LINC02447	Colon_Transverse	female	-0.01	0.871
ENSG00000231826	LINC01819	Adipose_Subcutaneous	distal	-0.02	0.871
ENSG00000182771	GRID1	Cells_EBV-transformed_lymphocytes	male	-0.01	0.871
ENSG00000198752	CDC42BPB	Adipose_Subcutaneous	distal	-0.01	0.871
ENSG00000171105	INSR	Whole_Blood	rectal	-0.01	0.871
ENSG00000224614	TNK2-AS1	Adipose_Subcutaneous	distal	0.02	0.871
ENSG00000237424	FOXD2-AS1	Whole_Blood	distal	0.05	0.871
ENSG00000214146	LINC02026	Colon_Sigmoid	male	-0.02	0.871
ENSG00000102996	MMP15	Colon_Sigmoid	proximal	-0.02	0.871
ENSG00000155093	PTPRN2	Adipose_Subcutaneous	distal	0.05	0.871
ENSG00000092094	OSGEP	Adipose_Subcutaneous	proximal	0	0.871
ENSG00000134056	MRPS36	Colon_Transverse	overall	0.01	0.871
ENSG00000187554	TLR5	Colon_Sigmoid	overall	-0.01	0.871
ENSG00000169826	CSGALNACT2	Cells_EBV-transformed_lymphocytes	overall	0	0.871
ENSG00000218510	LINC00339	Adipose_Visceral_Omentum	overall	0	0.871
ENSG00000170571	EMB	Colon_Sigmoid	female	-0.01	0.871
ENSG00000255038	AP006287.2	Adipose_Subcutaneous	distal	-0.03	0.871
ENSG00000261150	EPPK1	Colon_Sigmoid	female	-0.01	0.871
ENSG00000165233	CARD19	Whole_Blood	proximal	-0.01	0.871
ENSG00000121454	LHX4	Whole_Blood	overall	-0.01	0.871
ENSG00000205978	NYNRIN	Adipose_Subcutaneous	proximal	-0.01	0.871
ENSG00000270866	AC067773.1	Colon_Transverse	rectal	-0.02	0.871
ENSG00000117054	ACADM	Cells_EBV-transformed_lymphocytes	proximal	-0.01	0.871
ENSG00000272369	AC008035.1	Adipose_Subcutaneous	colon	0	0.871
ENSG00000128463	EMC4	Adipose_Subcutaneous	proximal	0.01	0.871
ENSG00000181885	CLDN7	Colon_Transverse	rectal	0.01	0.871
ENSG00000160953	PWWP3A	Colon_Transverse	male	0	0.871
ENSG00000116667	C1orf21	Colon_Sigmoid	rectal	0	0.871
ENSG00000135973	GPR45	Adipose_Visceral_Omentum	distal	0.04	0.871
ENSG00000259291	ZNF710-AS1	Colon_Sigmoid	colon	-0.01	0.871
ENSG00000204516	MICB	Adipose_Subcutaneous	overall	0	0.871
ENSG00000152766	ANKRD22	Colon_Transverse	colon	-0.01	0.871
ENSG00000101255	TRIB3	Whole_Blood	overall	0	0.871
ENSG00000067057	PFKP	Adipose_Visceral_Omentum	rectal	-0.02	0.871
ENSG00000015520	NPC1L1	Adipose_Subcutaneous	overall	0	0.871
ENSG00000006282	SPATA20	Adipose_Subcutaneous	male	0	0.871
ENSG00000161010	MRNIP	Whole_Blood	distal	0.01	0.871
ENSG00000233695	GAS6-AS1	Adipose_Subcutaneous	rectal	-0.01	0.871
ENSG00000150625	GPM6A	Colon_Sigmoid	rectal	0.01	0.871
ENSG00000165555	NOXRED1	Adipose_Visceral_Omentum	colon	0	0.871
ENSG00000196220	SRGAP3	Colon_Sigmoid	distal	-0.01	0.871
ENSG00000267274	AC008770.3	Colon_Sigmoid	distal	-0.03	0.871
ENSG00000235172	LINC01366	Colon_Sigmoid	colon	-0.01	0.871
ENSG00000147684	NDUFB9	Colon_Transverse	colon	-0.01	0.871
ENSG00000149089	APIP	Adipose_Subcutaneous	colon	0	0.871
ENSG00000077097	TOP2B	Adipose_Visceral_Omentum	proximal	-0.03	0.871
ENSG00000272572	AL138762.1	Whole_Blood	colon	0.01	0.871
ENSG00000180346	TIGD2	Adipose_Visceral_Omentum	rectal	0.01	0.871
ENSG00000105298	CACTIN	Colon_Transverse	female	0.01	0.871
ENSG00000262766	AC135050.5	Cells_EBV-transformed_lymphocytes	distal	0.01	0.871
ENSG00000152766	ANKRD22	Whole_Blood	female	0	0.871
ENSG00000169813	HNRNPF	Cells_EBV-transformed_lymphocytes	distal	0.04	0.871
ENSG00000136044	APPL2	Cells_EBV-transformed_lymphocytes	female	0.02	0.871
ENSG00000259251	AC104590.1	Adipose_Subcutaneous	distal	-0.01	0.871
ENSG00000106554	CHCHD3	Whole_Blood	rectal	-0.01	0.871
ENSG00000186230	ZNF749	Cells_EBV-transformed_lymphocytes	overall	0	0.871
ENSG00000160447	PKN3	Cells_EBV-transformed_lymphocytes	male	0	0.871
ENSG00000144451	SPAG16	Cells_EBV-transformed_lymphocytes	overall	-0.01	0.871
ENSG00000054179	ENTPD2	Colon_Transverse	female	0	0.871
ENSG00000267309	AC092295.2	Colon_Transverse	male	0.03	0.871
ENSG00000256250	AC073912.1	Colon_Transverse	colon	0	0.871
ENSG00000276742	AL731566.3	Colon_Sigmoid	colon	0	0.871
ENSG00000238243	OR2W3	Whole_Blood	female	-0.01	0.871
ENSG00000144824	PHLDB2	Adipose_Subcutaneous	distal	0.01	0.871
ENSG00000273133	AC116651.1	Adipose_Visceral_Omentum	male	0	0.871
ENSG00000234389	AC007278.1	Adipose_Visceral_Omentum	male	0	0.871
ENSG00000197815	AC122129.1	Colon_Transverse	rectal	0.02	0.871
ENSG00000221838	AP4M1	Adipose_Subcutaneous	colon	0	0.871
ENSG00000269887	AL391001.1	Adipose_Visceral_Omentum	male	0.02	0.871
ENSG00000244693	CTAGE8	Adipose_Visceral_Omentum	overall	0	0.871
ENSG00000197498	RPF2	Colon_Sigmoid	distal	-0.01	0.871
ENSG00000148400	NOTCH1	Whole_Blood	male	0.05	0.871
ENSG00000184164	CRELD2	Colon_Transverse	rectal	-0.01	0.871
ENSG00000204176	SYT15	Adipose_Visceral_Omentum	overall	0.01	0.871
ENSG00000092203	TOX4	Cells_EBV-transformed_lymphocytes	distal	0.01	0.872
ENSG00000158270	COLEC12	Colon_Sigmoid	overall	0.01	0.872
ENSG00000127415	IDUA	Cells_EBV-transformed_lymphocytes	female	0.01	0.872
ENSG00000115306	SPTBN1	Whole_Blood	proximal	0.02	0.872
ENSG00000103876	FAH	Colon_Transverse	colon	-0.01	0.872
ENSG00000115137	DNAJC27	Adipose_Visceral_Omentum	distal	0.01	0.872
ENSG00000138686	BBS7	Whole_Blood	distal	-0.02	0.872
ENSG00000155816	FMN2	Adipose_Subcutaneous	proximal	0.06	0.872
ENSG00000271646	AC099343.3	Colon_Sigmoid	overall	-0.01	0.872
ENSG00000091513	TF	Colon_Transverse	overall	-0.01	0.872
ENSG00000271797	AC008494.3	Adipose_Subcutaneous	distal	-0.02	0.872
ENSG00000100416	TRMU	Adipose_Subcutaneous	overall	0.01	0.872
ENSG00000170745	KCNS3	Colon_Transverse	proximal	0	0.872
ENSG00000135480	KRT7	Adipose_Subcutaneous	distal	0	0.872
ENSG00000149136	SSRP1	Colon_Sigmoid	rectal	0.03	0.872
ENSG00000163818	LZTFL1	Whole_Blood	male	-0.01	0.872
ENSG00000127249	ATP13A4	Whole_Blood	distal	0.01	0.872
ENSG00000160767	FAM189B	Adipose_Subcutaneous	colon	0.02	0.872
ENSG00000157827	FMNL2	Colon_Transverse	overall	0.01	0.872
ENSG00000103051	COG4	Cells_EBV-transformed_lymphocytes	male	0.02	0.872
ENSG00000140961	OSGIN1	Cells_EBV-transformed_lymphocytes	overall	-0.01	0.872
ENSG00000095261	PSMD5	Colon_Transverse	male	-0.01	0.872
ENSG00000259005	AC005479.1	Adipose_Visceral_Omentum	female	0	0.872
ENSG00000117394	SLC2A1	Cells_EBV-transformed_lymphocytes	male	-0.01	0.872
ENSG00000280739	EIF1B-AS1	Adipose_Visceral_Omentum	rectal	-0.01	0.872
ENSG00000130520	LSM4	Colon_Sigmoid	distal	-0.02	0.872
ENSG00000228925	AC016722.2	Colon_Transverse	proximal	-0.01	0.872
ENSG00000197780	TAF13	Cells_EBV-transformed_lymphocytes	proximal	0.01	0.872
ENSG00000184840	TMED9	Colon_Sigmoid	male	-0.01	0.872
ENSG00000270760	AD001527.1	Adipose_Visceral_Omentum	distal	-0.02	0.872
ENSG00000234350	AC007405.1	Colon_Sigmoid	male	-0.02	0.872
ENSG00000197467	COL13A1	Whole_Blood	overall	0.01	0.872
ENSG00000280165	PCDH20	Adipose_Subcutaneous	male	0.04	0.872
ENSG00000112079	STK38	Whole_Blood	distal	0.01	0.872
ENSG00000107789	MINPP1	Adipose_Visceral_Omentum	female	0	0.872
ENSG00000113302	IL12B	Cells_EBV-transformed_lymphocytes	colon	0.01	0.872
ENSG00000198931	APRT	Adipose_Subcutaneous	overall	-0.01	0.872
ENSG00000227676	LINC01068	Colon_Transverse	distal	0	0.872
ENSG00000174137	FAM53A	Whole_Blood	rectal	-0.01	0.872
ENSG00000159216	RUNX1	Colon_Transverse	distal	-0.2	0.872
ENSG00000144959	NCEH1	Whole_Blood	overall	0.02	0.872
ENSG00000242866	STRC	Adipose_Subcutaneous	colon	0	0.872
ENSG00000188487	INSC	Whole_Blood	male	-0.01	0.872
ENSG00000236364	AL358115.1	Adipose_Subcutaneous	male	0.02	0.872
ENSG00000281162	LINC01127	Colon_Sigmoid	colon	-0.01	0.872
ENSG00000146039	SLC17A4	Colon_Transverse	proximal	-0.01	0.872
ENSG00000204304	PBX2	Colon_Sigmoid	rectal	-0.02	0.872
ENSG00000130177	CDC16	Colon_Transverse	overall	0	0.872
ENSG00000115896	PLCL1	Whole_Blood	colon	0	0.872
ENSG00000143512	HHIPL2	Colon_Sigmoid	male	0.02	0.872
ENSG00000139133	ALG10	Colon_Transverse	distal	0.01	0.872
ENSG00000070444	MNT	Whole_Blood	distal	0	0.872
ENSG00000141013	GAS8	Colon_Transverse	overall	0	0.872
ENSG00000226091	LINC00937	Adipose_Subcutaneous	female	-0.01	0.872
ENSG00000148803	FUOM	Adipose_Visceral_Omentum	distal	-0.01	0.872
ENSG00000172057	ORMDL3	Colon_Sigmoid	colon	-0.01	0.872
ENSG00000235245	AL360181.2	Adipose_Subcutaneous	rectal	-0.12	0.872
ENSG00000175040	CHST2	Whole_Blood	rectal	0.01	0.872
ENSG00000113924	HGD	Adipose_Visceral_Omentum	colon	0.02	0.872
ENSG00000161179	YDJC	Adipose_Visceral_Omentum	male	-0.01	0.872
ENSG00000166342	NETO1	Adipose_Visceral_Omentum	male	-0.01	0.872
ENSG00000184898	RBM43	Adipose_Subcutaneous	proximal	-0.01	0.872
ENSG00000099937	SERPIND1	Colon_Transverse	distal	-0.01	0.872
ENSG00000049246	PER3	Adipose_Subcutaneous	male	0.06	0.872
ENSG00000143093	STRIP1	Cells_EBV-transformed_lymphocytes	female	0.02	0.872
ENSG00000226935	LINC00161	Adipose_Subcutaneous	male	-0.01	0.872
ENSG00000231177	LINC00852	Cells_EBV-transformed_lymphocytes	proximal	-0.03	0.872
ENSG00000111737	RAB35	Adipose_Visceral_Omentum	distal	0.01	0.872
ENSG00000272663	AC093635.1	Colon_Sigmoid	rectal	0.01	0.872
ENSG00000087206	UIMC1	Adipose_Subcutaneous	overall	-0.01	0.872
ENSG00000180730	SHISA2	Adipose_Subcutaneous	proximal	0.11	0.872
ENSG00000170627	GTSF1	Adipose_Subcutaneous	proximal	0.45	0.872
ENSG00000233214	AC002511.2	Adipose_Visceral_Omentum	colon	-0.03	0.872
ENSG00000170627	GTSF1	Adipose_Visceral_Omentum	proximal	0.49	0.872
ENSG00000170627	GTSF1	Colon_Sigmoid	proximal	0.51	0.872
ENSG00000087206	UIMC1	Colon_Transverse	overall	-0.01	0.872
ENSG00000185379	RAD51D	Adipose_Visceral_Omentum	proximal	-0.01	0.872
ENSG00000165916	PSMC3	Colon_Sigmoid	distal	0.01	0.872
ENSG00000227848	SUCLA2-AS1	Cells_EBV-transformed_lymphocytes	female	0.01	0.872
ENSG00000166478	ZNF143	Adipose_Subcutaneous	male	0.01	0.872
ENSG00000154719	MRPL39	Cells_EBV-transformed_lymphocytes	overall	0	0.872
ENSG00000184203	PPP1R2	Colon_Transverse	rectal	-0.02	0.872
ENSG00000132613	MTSS2	Adipose_Visceral_Omentum	proximal	-0.01	0.872
ENSG00000185049	NELFA	Whole_Blood	rectal	0.02	0.872
ENSG00000111906	HDDC2	Adipose_Visceral_Omentum	colon	0	0.872
ENSG00000010292	NCAPD2	Adipose_Visceral_Omentum	distal	-0.01	0.872
ENSG00000171135	JAGN1	Adipose_Visceral_Omentum	female	-0.01	0.872
ENSG00000125821	DTD1	Whole_Blood	female	0	0.872
ENSG00000127080	IPPK	Colon_Transverse	colon	-0.01	0.872
ENSG00000275476	AC009318.4	Colon_Transverse	overall	0.01	0.872
ENSG00000173511	VEGFB	Whole_Blood	colon	-0.02	0.872
ENSG00000066136	NFYC	Colon_Transverse	rectal	-0.01	0.872
ENSG00000132911	NMUR2	Adipose_Subcutaneous	distal	0.03	0.872
ENSG00000222033	LINC01124	Colon_Transverse	female	0.01	0.872
ENSG00000038274	MAT2B	Adipose_Subcutaneous	female	-0.01	0.872
ENSG00000116455	WDR77	Adipose_Visceral_Omentum	male	0.03	0.872
ENSG00000005194	CIAPIN1	Colon_Transverse	male	-0.02	0.872
ENSG00000110900	TSPAN11	Cells_EBV-transformed_lymphocytes	overall	0	0.872
ENSG00000164978	NUDT2	Adipose_Subcutaneous	distal	0	0.872
ENSG00000120662	MTRF1	Colon_Transverse	distal	-0.01	0.872
ENSG00000141664	ZCCHC2	Adipose_Visceral_Omentum	rectal	0.02	0.872
ENSG00000007933	FMO3	Colon_Transverse	colon	0.01	0.872
ENSG00000110660	SLC35F2	Adipose_Subcutaneous	overall	0	0.872
ENSG00000092529	CAPN3	Adipose_Subcutaneous	colon	-0.01	0.872
ENSG00000272168	CASC15	Colon_Transverse	rectal	-0.02	0.872
ENSG00000135913	USP37	Colon_Transverse	male	0.01	0.872
ENSG00000024526	DEPDC1	Adipose_Subcutaneous	rectal	0.02	0.872
ENSG00000100316	RPL3	Colon_Sigmoid	proximal	0.02	0.872
ENSG00000187446	CHP1	Colon_Transverse	male	0.01	0.872
ENSG00000157895	C12orf43	Whole_Blood	colon	0	0.872
ENSG00000111596	CNOT2	Colon_Transverse	colon	0.01	0.872
ENSG00000171566	PLRG1	Adipose_Visceral_Omentum	male	0.01	0.872
ENSG00000263874	LINC00672	Cells_EBV-transformed_lymphocytes	overall	0.01	0.872
ENSG00000197217	ENTPD4	Adipose_Visceral_Omentum	overall	0	0.872
ENSG00000148120	AOPEP	Adipose_Visceral_Omentum	distal	-0.01	0.872
ENSG00000214021	TTLL3	Colon_Sigmoid	colon	0.01	0.872
ENSG00000266998	AC111182.1	Whole_Blood	male	0.01	0.872
ENSG00000187164	SHTN1	Adipose_Subcutaneous	rectal	-0.03	0.872
ENSG00000245317	AC008393.1	Adipose_Subcutaneous	female	0	0.872
ENSG00000140030	GPR65	Whole_Blood	proximal	0	0.872
ENSG00000103707	MTFMT	Colon_Sigmoid	male	-0.01	0.872
ENSG00000153037	SRP19	Adipose_Visceral_Omentum	distal	-0.01	0.872
ENSG00000237491	LINC01409	Adipose_Subcutaneous	proximal	-0.1	0.872
ENSG00000237491	LINC01409	Colon_Transverse	proximal	-0.11	0.872
ENSG00000203356	LINC01562	Colon_Sigmoid	rectal	0.01	0.872
ENSG00000100591	AHSA1	Adipose_Subcutaneous	distal	0.01	0.872
ENSG00000012048	BRCA1	Colon_Transverse	proximal	0.05	0.872
ENSG00000186567	CEACAM19	Adipose_Visceral_Omentum	distal	0	0.872
ENSG00000185340	GAS2L1	Cells_EBV-transformed_lymphocytes	female	-0.01	0.872
ENSG00000110237	ARHGEF17	Whole_Blood	colon	0	0.872
ENSG00000197362	ZNF786	Colon_Transverse	rectal	-0.02	0.872
ENSG00000249437	NAIP	Adipose_Subcutaneous	distal	-0.02	0.872
ENSG00000160113	NR2F6	Colon_Transverse	male	-0.03	0.872
ENSG00000228692	AL445307.1	Adipose_Subcutaneous	distal	-0.01	0.872
ENSG00000137497	NUMA1	Colon_Transverse	female	0.02	0.872
ENSG00000244879	GABPB1-AS1	Adipose_Visceral_Omentum	colon	0	0.872
ENSG00000120440	TTLL2	Adipose_Visceral_Omentum	distal	0.01	0.872
ENSG00000183134	PTGDR2	Colon_Sigmoid	male	-0.01	0.872
ENSG00000124882	EREG	Whole_Blood	colon	-0.01	0.872
ENSG00000172748	ZNF596	Colon_Sigmoid	proximal	0.02	0.872
ENSG00000012223	LTF	Adipose_Visceral_Omentum	distal	-0.01	0.872
ENSG00000132879	FBXO44	Whole_Blood	rectal	0.01	0.872
ENSG00000111801	BTN3A3	Colon_Transverse	overall	0.01	0.872
ENSG00000089057	SLC23A2	Colon_Transverse	proximal	0.02	0.872
ENSG00000280809	LINC00836	Colon_Transverse	proximal	-0.01	0.872
ENSG00000141456	PELP1	Adipose_Visceral_Omentum	proximal	-0.03	0.872
ENSG00000135974	C2orf49	Cells_EBV-transformed_lymphocytes	proximal	0.01	0.872
ENSG00000059691	GATB	Colon_Sigmoid	male	0	0.872
ENSG00000236320	SLFN14	Colon_Transverse	colon	0.02	0.872
ENSG00000186184	POLR1D	Adipose_Visceral_Omentum	rectal	0	0.872
ENSG00000004660	CAMKK1	Colon_Sigmoid	female	0.02	0.872
ENSG00000216937	CCDC7	Adipose_Visceral_Omentum	distal	0.01	0.872
ENSG00000029639	TFB1M	Adipose_Subcutaneous	rectal	-0.03	0.872
ENSG00000167702	KIFC2	Colon_Sigmoid	rectal	-0.01	0.872
ENSG00000235688	SNTG2-AS1	Adipose_Visceral_Omentum	overall	-0.01	0.872
ENSG00000215440	NPEPL1	Cells_EBV-transformed_lymphocytes	male	0.01	0.872
ENSG00000145439	CBR4	Colon_Sigmoid	male	-0.01	0.872
ENSG00000258768	AL356019.2	Adipose_Visceral_Omentum	distal	-0.01	0.872
ENSG00000108395	TRIM37	Whole_Blood	female	0	0.872
ENSG00000173406	DAB1	Colon_Sigmoid	proximal	-0.04	0.872
ENSG00000138382	METTL5	Colon_Transverse	colon	-0.01	0.872
ENSG00000267470	ZNF571-AS1	Adipose_Visceral_Omentum	distal	0.01	0.872
ENSG00000089199	CHGB	Whole_Blood	distal	0.02	0.872
ENSG00000123415	SMUG1	Colon_Transverse	distal	0	0.872
ENSG00000118197	DDX59	Colon_Transverse	overall	-0.01	0.872
ENSG00000167244	IGF2	Adipose_Visceral_Omentum	overall	-0.03	0.872
ENSG00000261420	AL022069.1	Colon_Sigmoid	distal	0.3	0.872
ENSG00000198780	FAM169A	Colon_Transverse	rectal	0.99	0.872
ENSG00000179636	TPPP2	Colon_Transverse	distal	0.02	0.872
ENSG00000103326	CAPN15	Adipose_Visceral_Omentum	female	-0.01	0.872
ENSG00000140543	DET1	Adipose_Visceral_Omentum	distal	-0.01	0.872
ENSG00000188779	SKOR1	Colon_Sigmoid	rectal	-0.01	0.872
ENSG00000178882	RFLNA	Colon_Transverse	male	-0.02	0.872
ENSG00000104299	INTS9	Colon_Transverse	female	0.02	0.872
ENSG00000267612	AC008759.2	Adipose_Subcutaneous	colon	-0.01	0.872
ENSG00000091317	CMTM6	Colon_Transverse	rectal	0.01	0.872
ENSG00000112294	ALDH5A1	Adipose_Visceral_Omentum	male	0.01	0.872
ENSG00000224429	LINC00539	Whole_Blood	proximal	0.01	0.872
ENSG00000008018	PSMB1	Whole_Blood	overall	0.01	0.872
ENSG00000178734	LMO7DN	Adipose_Visceral_Omentum	distal	0	0.872
ENSG00000149591	TAGLN	Adipose_Subcutaneous	rectal	0.02	0.872
ENSG00000138078	PREPL	Adipose_Visceral_Omentum	female	-0.01	0.872
ENSG00000246090	AP002026.1	Cells_EBV-transformed_lymphocytes	overall	-0.04	0.872
ENSG00000276742	AL731566.3	Adipose_Subcutaneous	colon	0	0.872
ENSG00000230091	TMEM254-AS1	Adipose_Subcutaneous	distal	0	0.872
ENSG00000188086	PRSS45P	Adipose_Subcutaneous	distal	0	0.872
ENSG00000178685	PARP10	Adipose_Subcutaneous	overall	0	0.872
ENSG00000169862	CTNND2	Adipose_Visceral_Omentum	distal	-0.01	0.872
ENSG00000035141	FAM136A	Cells_EBV-transformed_lymphocytes	female	0.01	0.872
ENSG00000123360	PDE1B	Whole_Blood	female	0.01	0.872
ENSG00000251161	AC020661.1	Colon_Transverse	rectal	-0.02	0.872
ENSG00000105472	CLEC11A	Whole_Blood	distal	0.01	0.872
ENSG00000226510	UPK1A-AS1	Adipose_Visceral_Omentum	overall	0	0.872
ENSG00000198874	TYW1	Cells_EBV-transformed_lymphocytes	distal	0.01	0.872
ENSG00000107679	PLEKHA1	Adipose_Visceral_Omentum	rectal	-0.01	0.872
ENSG00000157379	DHRS1	Cells_EBV-transformed_lymphocytes	distal	-0.01	0.872
ENSG00000213903	LTB4R	Colon_Sigmoid	overall	0	0.872
ENSG00000119685	TTLL5	Adipose_Subcutaneous	overall	0.01	0.872
ENSG00000257878	AC007298.2	Cells_EBV-transformed_lymphocytes	female	-0.01	0.872
ENSG00000121753	ADGRB2	Colon_Sigmoid	proximal	0.01	0.872
ENSG00000135269	TES	Colon_Transverse	rectal	0.01	0.872
ENSG00000106948	AKNA	Adipose_Visceral_Omentum	proximal	0.01	0.872
ENSG00000183207	RUVBL2	Colon_Sigmoid	female	0.04	0.872
ENSG00000248441	LINC01197	Colon_Sigmoid	female	0	0.872
ENSG00000172530	BANP	Adipose_Visceral_Omentum	colon	0.03	0.872
ENSG00000116005	PCYOX1	Adipose_Subcutaneous	female	-0.01	0.872
ENSG00000183682	BMP8A	Adipose_Visceral_Omentum	male	0.01	0.872
ENSG00000274565	AC080038.1	Adipose_Visceral_Omentum	female	0.01	0.872
ENSG00000113638	TTC33	Adipose_Subcutaneous	rectal	0.04	0.872
ENSG00000169860	P2RY1	Whole_Blood	rectal	0.01	0.872
ENSG00000136732	GYPC	Adipose_Visceral_Omentum	proximal	0	0.872
ENSG00000186496	ZNF396	Whole_Blood	female	0.01	0.872
ENSG00000107290	SETX	Whole_Blood	rectal	-0.01	0.872
ENSG00000125170	DOK4	Colon_Transverse	proximal	-0.02	0.872
ENSG00000272902	TBC1D8-AS1	Colon_Sigmoid	proximal	-0.01	0.872
ENSG00000198156	NPIPB6	Adipose_Subcutaneous	colon	-0.06	0.872
ENSG00000198156	NPIPB6	Colon_Transverse	colon	-0.04	0.872
ENSG00000117114	ADGRL2	Colon_Transverse	proximal	0.06	0.872
ENSG00000274515	AC105020.5	Adipose_Visceral_Omentum	rectal	-0.02	0.872
ENSG00000110455	ACCS	Adipose_Subcutaneous	overall	0	0.872
ENSG00000184574	LPAR5	Colon_Transverse	proximal	0.01	0.872
ENSG00000174177	CTU2	Adipose_Visceral_Omentum	distal	0.01	0.872
ENSG00000197557	TTC30A	Adipose_Subcutaneous	female	-0.01	0.872
ENSG00000227155	AL161725.1	Adipose_Visceral_Omentum	female	0.03	0.872
ENSG00000203710	CR1	Adipose_Subcutaneous	male	-0.02	0.872
ENSG00000177599	ZNF491	Cells_EBV-transformed_lymphocytes	proximal	-0.03	0.872
ENSG00000169629	RGPD8	Colon_Sigmoid	female	0	0.872
ENSG00000246982	Z84485.1	Cells_EBV-transformed_lymphocytes	colon	0	0.872
ENSG00000072062	PRKACA	Whole_Blood	proximal	-0.02	0.872
ENSG00000164754	RAD21	Colon_Transverse	proximal	-0.01	0.872
ENSG00000236859	NIFK-AS1	Whole_Blood	male	0.05	0.872
ENSG00000275720	AC243830.2	Adipose_Visceral_Omentum	male	0.01	0.872
ENSG00000138326	RPS24	Colon_Transverse	distal	-0.01	0.872
ENSG00000155592	ZKSCAN2	Adipose_Subcutaneous	colon	0	0.872
ENSG00000175826	CTDNEP1	Colon_Transverse	colon	0.01	0.872
ENSG00000188906	LRRK2	Adipose_Subcutaneous	male	0	0.872
ENSG00000164978	NUDT2	Colon_Transverse	distal	0	0.872
ENSG00000142534	RPS11	Adipose_Subcutaneous	male	-0.01	0.872
ENSG00000146826	MAP11	Whole_Blood	distal	0	0.872
ENSG00000140575	IQGAP1	Colon_Sigmoid	female	0	0.872
ENSG00000197961	ZNF121	Colon_Sigmoid	male	0.01	0.872
ENSG00000137145	DENND4C	Whole_Blood	rectal	-0.02	0.872
ENSG00000124205	EDN3	Whole_Blood	colon	-0.01	0.872
ENSG00000144035	NAT8	Adipose_Visceral_Omentum	colon	-0.01	0.872
ENSG00000139921	TMX1	Cells_EBV-transformed_lymphocytes	distal	-0.03	0.872
ENSG00000214900	LINC01588	Adipose_Visceral_Omentum	proximal	-0.02	0.872
ENSG00000234616	JRK	Colon_Sigmoid	overall	-0.01	0.872
ENSG00000175906	ARL4D	Adipose_Subcutaneous	distal	-0.01	0.872
ENSG00000168813	ZNF507	Colon_Transverse	rectal	-0.01	0.872
ENSG00000257446	ZNF878	Adipose_Subcutaneous	distal	-0.21	0.872
ENSG00000100029	PES1	Colon_Sigmoid	rectal	0.01	0.872
ENSG00000111652	COPS7A	Colon_Transverse	proximal	-0.01	0.872
ENSG00000146242	TPBG	Colon_Sigmoid	distal	0.01	0.872
ENSG00000272024	AC064807.4	Adipose_Subcutaneous	proximal	0.01	0.872
ENSG00000104756	KCTD9	Adipose_Subcutaneous	rectal	0.02	0.872
ENSG00000101220	C20orf27	Adipose_Visceral_Omentum	male	-0.02	0.872
ENSG00000101220	C20orf27	Cells_EBV-transformed_lymphocytes	male	-0.02	0.872
ENSG00000230417	LINC00595	Colon_Sigmoid	male	-0.01	0.872
ENSG00000101220	C20orf27	Colon_Transverse	male	-0.05	0.872
ENSG00000174606	ANGEL2	Colon_Sigmoid	female	0.01	0.872
ENSG00000163374	YY1AP1	Colon_Transverse	colon	0.01	0.872
ENSG00000179010	MRFAP1	Colon_Sigmoid	overall	0	0.872
ENSG00000137965	IFI44	Whole_Blood	rectal	0.01	0.872
ENSG00000147724	FAM135B	Colon_Transverse	male	0.01	0.872
ENSG00000138780	GSTCD	Whole_Blood	colon	-0.01	0.872
ENSG00000176463	SLCO3A1	Adipose_Subcutaneous	colon	-0.01	0.872
ENSG00000141433	ADCYAP1	Adipose_Subcutaneous	rectal	0.01	0.872
ENSG00000236961	AL136131.2	Adipose_Subcutaneous	overall	-0.01	0.872
ENSG00000188811	NHLRC3	Adipose_Visceral_Omentum	female	-0.02	0.872
ENSG00000170502	NUDT9	Colon_Transverse	male	0.01	0.872
ENSG00000239213	NCK1-DT	Adipose_Subcutaneous	distal	0.01	0.872
ENSG00000132326	PER2	Cells_EBV-transformed_lymphocytes	overall	0.11	0.872
ENSG00000004059	ARF5	Adipose_Visceral_Omentum	female	-0.01	0.872
ENSG00000231672	DIRC3	Colon_Transverse	male	-0.08	0.872
ENSG00000259349	AC011921.1	Cells_EBV-transformed_lymphocytes	male	-0.02	0.872
ENSG00000170606	HSPA4	Whole_Blood	distal	0.01	0.872
ENSG00000179387	ELMOD2	Adipose_Subcutaneous	proximal	-0.03	0.872
ENSG00000198053	SIRPA	Whole_Blood	overall	-0.01	0.872
ENSG00000173214	MFSD4B	Colon_Sigmoid	female	-0.01	0.872
ENSG00000082213	C5orf22	Colon_Sigmoid	female	0.01	0.872
ENSG00000158874	APOA2	Colon_Sigmoid	distal	-0.02	0.872
ENSG00000173597	SULT1B1	Colon_Sigmoid	overall	0.01	0.872
ENSG00000169087	HSPBAP1	Adipose_Subcutaneous	rectal	-0.01	0.872
ENSG00000154122	ANKH	Whole_Blood	overall	0	0.872
ENSG00000152580	IGSF10	Colon_Transverse	rectal	0.01	0.872
ENSG00000189144	ZNF573	Adipose_Subcutaneous	colon	0.02	0.872
ENSG00000187193	MT1X	Adipose_Visceral_Omentum	overall	0.01	0.872
ENSG00000239839	DEFA3	Colon_Sigmoid	colon	-0.02	0.872
ENSG00000182578	CSF1R	Colon_Sigmoid	female	-0.02	0.872
ENSG00000134775	FHOD3	Adipose_Subcutaneous	colon	-0.01	0.872
ENSG00000225938	AL109741.1	Adipose_Subcutaneous	rectal	-0.01	0.872
ENSG00000132286	TIMM10B	Adipose_Visceral_Omentum	distal	-0.01	0.872
ENSG00000136104	RNASEH2B	Whole_Blood	male	0	0.872
ENSG00000277462	ZNF670	Cells_EBV-transformed_lymphocytes	distal	0	0.872
ENSG00000182180	MRPS16	Whole_Blood	male	0.02	0.872
ENSG00000231768	LINC01354	Colon_Transverse	male	-0.01	0.872
ENSG00000258725	PRC1-AS1	Colon_Transverse	colon	0.01	0.872
ENSG00000077454	LRCH4	Adipose_Subcutaneous	proximal	0.17	0.872
ENSG00000174405	LIG4	Colon_Sigmoid	colon	-0.01	0.872
ENSG00000188959	C9orf152	Colon_Sigmoid	colon	-0.01	0.872
ENSG00000129990	SYT5	Colon_Transverse	distal	0.02	0.872
ENSG00000138286	FAM149B1	Whole_Blood	rectal	0.03	0.872
ENSG00000273008	AC010864.1	Cells_EBV-transformed_lymphocytes	distal	0.01	0.872
ENSG00000253392	AC119403.1	Adipose_Subcutaneous	female	0.02	0.872
ENSG00000251615	AC104825.1	Colon_Transverse	male	0	0.872
ENSG00000035115	SH3YL1	Adipose_Visceral_Omentum	rectal	0	0.872
ENSG00000070501	POLB	Adipose_Visceral_Omentum	rectal	-0.08	0.872
ENSG00000072818	ACAP1	Cells_EBV-transformed_lymphocytes	overall	0	0.872
ENSG00000267278	MAP3K14-AS1	Colon_Transverse	colon	-0.04	0.872
ENSG00000268081	AC123912.1	Adipose_Subcutaneous	male	0	0.872
ENSG00000147586	MRPS28	Adipose_Visceral_Omentum	distal	0.02	0.872
ENSG00000132286	TIMM10B	Cells_EBV-transformed_lymphocytes	colon	0	0.872
ENSG00000135111	TBX3	Cells_EBV-transformed_lymphocytes	proximal	0.04	0.872
ENSG00000084207	GSTP1	Adipose_Subcutaneous	overall	0.01	0.872
ENSG00000055483	USP36	Colon_Transverse	distal	0	0.872
ENSG00000155545	MIER3	Colon_Sigmoid	male	-0.02	0.872
ENSG00000137221	TJAP1	Whole_Blood	colon	0.05	0.872
ENSG00000231393	AL357874.2	Whole_Blood	male	0.01	0.872
ENSG00000249846	LINC02021	Adipose_Visceral_Omentum	distal	0	0.872
ENSG00000261794	GOLGA8H	Adipose_Visceral_Omentum	male	0.01	0.872
ENSG00000077585	GPR137B	Colon_Transverse	male	0.01	0.872
ENSG00000140474	ULK3	Adipose_Subcutaneous	overall	0	0.872
ENSG00000164054	SHISA5	Adipose_Subcutaneous	colon	-0.01	0.872
ENSG00000176809	LRRC37A3	Adipose_Subcutaneous	proximal	0.04	0.872
ENSG00000259804	AC027682.1	Whole_Blood	female	0.04	0.872
ENSG00000228544	CCDC183-AS1	Whole_Blood	proximal	0.03	0.872
ENSG00000123643	SLC36A1	Adipose_Visceral_Omentum	rectal	0.01	0.872
ENSG00000096654	ZNF184	Colon_Transverse	rectal	0.01	0.872
ENSG00000204564	C6orf136	Whole_Blood	male	0.02	0.872
ENSG00000233016	SNHG7	Colon_Transverse	female	0	0.872
ENSG00000114698	PLSCR4	Colon_Sigmoid	overall	-0.01	0.872
ENSG00000177479	ARIH2	Colon_Sigmoid	distal	0	0.872
ENSG00000187815	ZFP69	Colon_Transverse	colon	0	0.872
ENSG00000109771	LRP2BP	Adipose_Subcutaneous	rectal	0.01	0.872
ENSG00000173517	PEAK1	Adipose_Visceral_Omentum	male	0.01	0.872
ENSG00000172466	ZNF24	Cells_EBV-transformed_lymphocytes	female	-0.01	0.872
ENSG00000136240	KDELR2	Adipose_Visceral_Omentum	rectal	-0.01	0.872
ENSG00000175643	RMI2	Colon_Transverse	male	-0.01	0.872
ENSG00000270083	AL021878.2	Adipose_Subcutaneous	distal	-0.01	0.872
ENSG00000011590	ZBTB32	Colon_Sigmoid	rectal	-0.01	0.872
ENSG00000111875	ASF1A	Adipose_Visceral_Omentum	male	-0.01	0.872
ENSG00000145284	SCD5	Colon_Sigmoid	proximal	-0.02	0.872
ENSG00000278638	AC244093.5	Adipose_Visceral_Omentum	female	0.04	0.872
ENSG00000140623	SEPTIN12	Colon_Sigmoid	colon	0	0.872
ENSG00000089195	TRMT6	Colon_Transverse	rectal	-0.03	0.872
ENSG00000122986	HVCN1	Whole_Blood	overall	0.14	0.872
ENSG00000272669	AL021707.6	Colon_Transverse	proximal	0	0.872
ENSG00000086102	NFX1	Adipose_Subcutaneous	male	-0.01	0.872
ENSG00000088002	SULT2B1	Colon_Sigmoid	male	0	0.872
ENSG00000125386	FAM193A	Whole_Blood	female	-0.02	0.872
ENSG00000273253	AL022328.4	Whole_Blood	proximal	0.01	0.872
ENSG00000073331	ALPK1	Cells_EBV-transformed_lymphocytes	overall	0.01	0.872
ENSG00000263072	ZNF213-AS1	Whole_Blood	male	0	0.872
ENSG00000231721	LINC-PINT	Whole_Blood	proximal	0.01	0.872
ENSG00000110455	ACCS	Adipose_Subcutaneous	rectal	0	0.872
ENSG00000134262	AP4B1	Adipose_Subcutaneous	colon	-0.01	0.872
ENSG00000237797	MACORIS	Adipose_Visceral_Omentum	male	0.02	0.872
ENSG00000182087	TMEM259	Colon_Sigmoid	rectal	-0.01	0.872
ENSG00000198707	CEP290	Adipose_Visceral_Omentum	rectal	0.01	0.872
ENSG00000274922	AL139384.1	Whole_Blood	female	0.01	0.872
ENSG00000166126	AMN	Colon_Sigmoid	female	0.01	0.872
ENSG00000168646	AXIN2	Whole_Blood	overall	0	0.872
ENSG00000187024	PTRH1	Adipose_Subcutaneous	rectal	0.01	0.872
ENSG00000206527	HACD2	Adipose_Visceral_Omentum	male	0.02	0.872
ENSG00000253177	AC104211.2	Adipose_Subcutaneous	overall	0	0.872
ENSG00000072958	AP1M1	Whole_Blood	male	-0.01	0.872
ENSG00000251396	LINC01301	Adipose_Subcutaneous	overall	-0.01	0.872
ENSG00000099904	ZDHHC8	Colon_Transverse	colon	-0.03	0.872
ENSG00000149177	PTPRJ	Colon_Sigmoid	proximal	0.01	0.872
ENSG00000083544	TDRD3	Adipose_Visceral_Omentum	male	0	0.872
ENSG00000272109	AC008906.2	Colon_Sigmoid	colon	0	0.872
ENSG00000105404	RABAC1	Whole_Blood	female	0	0.872
ENSG00000140575	IQGAP1	Whole_Blood	female	0	0.872
ENSG00000007968	E2F2	Adipose_Subcutaneous	rectal	0.01	0.872
ENSG00000175334	BANF1	Colon_Transverse	male	-0.01	0.872
ENSG00000149656	LINC00266-1	Colon_Sigmoid	distal	0.01	0.872
ENSG00000231826	LINC01819	Colon_Transverse	female	-0.02	0.872
ENSG00000161010	MRNIP	Colon_Transverse	colon	0	0.872
ENSG00000267571	AC104532.2	Colon_Transverse	rectal	0.02	0.872
ENSG00000138119	MYOF	Colon_Sigmoid	rectal	0.01	0.872
ENSG00000037757	MRI1	Colon_Sigmoid	female	0	0.872
ENSG00000260581	AC011374.1	Adipose_Visceral_Omentum	male	-0.01	0.872
ENSG00000161860	SYCE2	Adipose_Subcutaneous	female	0.01	0.872
ENSG00000177700	POLR2L	Colon_Transverse	distal	0.02	0.872
ENSG00000178163	ZNF518B	Adipose_Subcutaneous	female	-0.01	0.872
ENSG00000258454	AC016526.2	Colon_Sigmoid	distal	-0.01	0.872
ENSG00000168556	ING2	Adipose_Visceral_Omentum	colon	0.02	0.872
ENSG00000138606	SHF	Whole_Blood	female	-0.02	0.872
ENSG00000138615	CILP	Colon_Transverse	colon	0.02	0.872
ENSG00000167644	C19orf33	Whole_Blood	female	0	0.872
ENSG00000168306	ACOX2	Adipose_Visceral_Omentum	male	-0.01	0.872
ENSG00000108439	PNPO	Adipose_Subcutaneous	male	0	0.872
ENSG00000139988	RDH12	Adipose_Subcutaneous	proximal	-0.02	0.872
ENSG00000269386	RAB11B-AS1	Cells_EBV-transformed_lymphocytes	rectal	-0.01	0.872
ENSG00000270571	AC007681.1	Adipose_Subcutaneous	distal	-0.01	0.872
ENSG00000100099	HPS4	Cells_EBV-transformed_lymphocytes	male	0.01	0.872
ENSG00000137501	SYTL2	Adipose_Subcutaneous	female	0.01	0.872
ENSG00000121940	CLCC1	Adipose_Visceral_Omentum	proximal	0.01	0.872
ENSG00000136718	IMP4	Cells_EBV-transformed_lymphocytes	distal	0.01	0.872
ENSG00000272886	DCP1A	Whole_Blood	proximal	-0.01	0.872
ENSG00000090621	PABPC4	Adipose_Visceral_Omentum	female	0.01	0.872
ENSG00000005194	CIAPIN1	Whole_Blood	proximal	-0.02	0.872
ENSG00000100744	GSKIP	Cells_EBV-transformed_lymphocytes	proximal	-0.01	0.872
ENSG00000147471	PLPBP	Adipose_Visceral_Omentum	proximal	0.02	0.872
ENSG00000177989	ODF3B	Colon_Transverse	colon	-0.02	0.872
ENSG00000116017	ARID3A	Adipose_Visceral_Omentum	colon	0.02	0.872
ENSG00000156521	TYSND1	Colon_Transverse	male	-0.01	0.872
ENSG00000158874	APOA2	Colon_Sigmoid	proximal	0.01	0.872
ENSG00000172995	ARPP21	Colon_Sigmoid	distal	0.01	0.872
ENSG00000255112	CHMP1B	Adipose_Visceral_Omentum	distal	-0.02	0.872
ENSG00000165698	SPACA9	Cells_EBV-transformed_lymphocytes	colon	0	0.872
ENSG00000215067	ALOX12-AS1	Colon_Sigmoid	proximal	0.02	0.872
ENSG00000228716	DHFR	Colon_Transverse	colon	0	0.872
ENSG00000143669	LYST	Whole_Blood	female	-0.01	0.872
ENSG00000162613	FUBP1	Adipose_Subcutaneous	female	0.09	0.872
ENSG00000224738	AC099850.1	Adipose_Subcutaneous	female	0.01	0.872
ENSG00000167799	NUDT8	Whole_Blood	proximal	-0.01	0.872
ENSG00000258604	AL161668.4	Colon_Transverse	colon	0	0.872
ENSG00000253982	AC100810.1	Colon_Transverse	colon	0	0.872
ENSG00000130812	ANGPTL6	Adipose_Subcutaneous	proximal	-0.03	0.872
ENSG00000221944	TIGD1	Cells_EBV-transformed_lymphocytes	distal	-0.01	0.872
ENSG00000171631	P2RY6	Colon_Sigmoid	male	0.01	0.872
ENSG00000218537	MIF-AS1	Colon_Sigmoid	colon	0	0.872
ENSG00000198087	CD2AP	Adipose_Subcutaneous	female	0.02	0.872
ENSG00000224251	AL391427.1	Colon_Transverse	male	0.02	0.872
ENSG00000116199	FAM20B	Colon_Transverse	distal	-0.01	0.872
ENSG00000112992	NNT	Adipose_Visceral_Omentum	proximal	0.02	0.872
ENSG00000236094	LINC00545	Adipose_Visceral_Omentum	colon	0.01	0.872
ENSG00000163866	SMIM12	Adipose_Subcutaneous	colon	0	0.872
ENSG00000273297	AC009275.1	Colon_Sigmoid	rectal	0.02	0.872
ENSG00000276007	AC079414.3	Colon_Sigmoid	overall	0	0.872
ENSG00000267491	AC100788.1	Colon_Sigmoid	colon	0.01	0.872
ENSG00000186235	LINC02610	Colon_Sigmoid	distal	0.01	0.872
ENSG00000176641	RNF152	Colon_Transverse	distal	-0.02	0.872
ENSG00000273080	AC009309.1	Colon_Sigmoid	female	0	0.872
ENSG00000226009	KCNIP2-AS1	Colon_Sigmoid	colon	-0.25	0.872
ENSG00000130768	SMPDL3B	Adipose_Subcutaneous	male	-0.01	0.873
ENSG00000175279	CENPS	Adipose_Visceral_Omentum	distal	0.04	0.873
ENSG00000253210	AC040970.1	Cells_EBV-transformed_lymphocytes	female	0	0.873
ENSG00000271155	AL161729.1	Adipose_Subcutaneous	male	-0.01	0.873
ENSG00000272254	AC022893.3	Colon_Sigmoid	colon	0.02	0.873
ENSG00000184923	NUTM2A	Colon_Transverse	colon	0	0.873
ENSG00000219626	FAM228B	Colon_Transverse	distal	0	0.873
ENSG00000171773	NXNL1	Adipose_Visceral_Omentum	female	0.01	0.873
ENSG00000232352	SEMA3B-AS1	Colon_Sigmoid	overall	0	0.873
ENSG00000248508	SRP14-AS1	Adipose_Visceral_Omentum	female	0	0.873
ENSG00000123983	ACSL3	Colon_Sigmoid	distal	-0.01	0.873
ENSG00000278737	AC013553.4	Adipose_Visceral_Omentum	proximal	-0.02	0.873
ENSG00000081052	COL4A4	Colon_Sigmoid	male	-0.01	0.873
ENSG00000148225	WDR31	Adipose_Visceral_Omentum	overall	0	0.873
ENSG00000278730	AC005332.6	Whole_Blood	colon	-0.01	0.873
ENSG00000149243	KLHL35	Cells_EBV-transformed_lymphocytes	male	0.01	0.873
ENSG00000137177	KIF13A	Adipose_Subcutaneous	proximal	-0.01	0.873
ENSG00000196182	STK40	Adipose_Visceral_Omentum	proximal	0	0.873
ENSG00000178718	RPP25	Adipose_Visceral_Omentum	rectal	0	0.873
ENSG00000072121	ZFYVE26	Adipose_Visceral_Omentum	proximal	0.02	0.873
ENSG00000131979	GCH1	Whole_Blood	colon	0	0.873
ENSG00000276449	AC004076.2	Colon_Transverse	rectal	0	0.873
ENSG00000126246	IGFLR1	Adipose_Subcutaneous	colon	-0.01	0.873
ENSG00000023516	AKAP11	Whole_Blood	male	-0.02	0.873
ENSG00000188760	TMEM198	Colon_Sigmoid	distal	0.01	0.873
ENSG00000157538	VPS26C	Adipose_Subcutaneous	female	-0.01	0.873
ENSG00000172346	CSDC2	Adipose_Visceral_Omentum	colon	-0.02	0.873
ENSG00000114026	OGG1	Whole_Blood	proximal	-0.02	0.873
ENSG00000227619	AL391056.1	Colon_Sigmoid	overall	0.01	0.873
ENSG00000100365	NCF4	Adipose_Subcutaneous	rectal	-0.01	0.873
ENSG00000170584	NUDCD2	Colon_Transverse	distal	0.03	0.873
ENSG00000184967	NOC4L	Colon_Sigmoid	rectal	0	0.873
ENSG00000161202	DVL3	Cells_EBV-transformed_lymphocytes	colon	-0.02	0.873
ENSG00000163959	SLC51A	Colon_Sigmoid	male	-0.01	0.873
ENSG00000154263	ABCA10	Colon_Sigmoid	proximal	0.01	0.873
ENSG00000175592	FOSL1	Adipose_Visceral_Omentum	male	0.03	0.873
ENSG00000224982	TMEM233	Adipose_Subcutaneous	proximal	-0.02	0.873
ENSG00000184619	KRBA2	Whole_Blood	female	-0.01	0.873
ENSG00000020922	MRE11	Colon_Sigmoid	overall	0	0.873
ENSG00000270175	AC023509.3	Cells_EBV-transformed_lymphocytes	female	0.02	0.873
ENSG00000103489	XYLT1	Whole_Blood	distal	-0.01	0.873
ENSG00000281501	SEPSECS-AS1	Colon_Transverse	male	0	0.873
ENSG00000253105	AP003548.1	Colon_Sigmoid	distal	-0.04	0.873
ENSG00000260686	AC008669.1	Colon_Sigmoid	rectal	0.01	0.873
ENSG00000271538	LINC02427	Adipose_Subcutaneous	overall	0	0.873
ENSG00000085644	ZNF213	Adipose_Subcutaneous	female	-0.01	0.873
ENSG00000112110	MRPL18	Cells_EBV-transformed_lymphocytes	female	-0.01	0.873
ENSG00000272977	AL008721.2	Colon_Transverse	proximal	0	0.873
ENSG00000188033	ZNF490	Adipose_Visceral_Omentum	overall	0.01	0.873
ENSG00000231177	LINC00852	Whole_Blood	rectal	0	0.873
ENSG00000177084	POLE	Adipose_Visceral_Omentum	overall	0.01	0.873
ENSG00000171916	LGALS9C	Cells_EBV-transformed_lymphocytes	overall	-0.01	0.873
ENSG00000151461	UPF2	Cells_EBV-transformed_lymphocytes	rectal	-0.01	0.873
ENSG00000171916	LGALS9C	Colon_Sigmoid	overall	-0.01	0.873
ENSG00000171916	LGALS9C	Whole_Blood	overall	-0.01	0.873
ENSG00000067334	DNTTIP2	Whole_Blood	proximal	-0.01	0.873
ENSG00000227695	DNMBP-AS1	Adipose_Visceral_Omentum	rectal	-0.06	0.873
ENSG00000144455	SUMF1	Colon_Transverse	colon	0	0.873
ENSG00000260400	AL513534.2	Adipose_Subcutaneous	colon	-0.01	0.873
ENSG00000198836	OPA1	Whole_Blood	colon	-0.01	0.873
ENSG00000107779	BMPR1A	Colon_Transverse	proximal	0.01	0.873
ENSG00000105696	TMEM59L	Whole_Blood	distal	0.03	0.873
ENSG00000248265	AC023794.1	Colon_Sigmoid	male	0	0.873
ENSG00000179869	ABCA13	Whole_Blood	rectal	-0.02	0.873
ENSG00000175518	UBQLNL	Cells_EBV-transformed_lymphocytes	male	-0.01	0.873
ENSG00000163380	LMOD3	Adipose_Visceral_Omentum	male	-0.01	0.873
ENSG00000164270	HTR4	Colon_Sigmoid	overall	-0.01	0.873
ENSG00000205363	INSYN1	Adipose_Visceral_Omentum	male	-0.05	0.873
ENSG00000276742	AL731566.3	Adipose_Visceral_Omentum	rectal	0	0.873
ENSG00000224596	ZMIZ1-AS1	Colon_Sigmoid	colon	0.01	0.873
ENSG00000244198	AC004889.1	Adipose_Visceral_Omentum	distal	-0.01	0.873
ENSG00000236499	LINC00896	Colon_Transverse	distal	0.01	0.873
ENSG00000166923	GREM1	Adipose_Visceral_Omentum	rectal	-0.02	0.873
ENSG00000141873	SLC39A3	Whole_Blood	colon	0	0.873
ENSG00000153822	KCNJ16	Adipose_Subcutaneous	distal	-0.02	0.873
ENSG00000198336	MYL4	Adipose_Visceral_Omentum	rectal	-0.01	0.873
ENSG00000113460	BRIX1	Adipose_Visceral_Omentum	proximal	0.03	0.873
ENSG00000056097	ZFR	Colon_Transverse	rectal	0.01	0.873
ENSG00000119328	ABITRAM	Adipose_Subcutaneous	colon	-0.01	0.873
ENSG00000188086	PRSS45P	Colon_Sigmoid	proximal	0	0.873
ENSG00000143198	MGST3	Colon_Sigmoid	male	-0.01	0.873
ENSG00000099246	RAB18	Colon_Transverse	overall	-0.02	0.873
ENSG00000269951	AC090181.2	Colon_Transverse	rectal	0.01	0.873
ENSG00000169026	SLC49A3	Colon_Transverse	female	0.01	0.873
ENSG00000278730	AC005332.6	Adipose_Subcutaneous	rectal	0.01	0.873
ENSG00000235954	TTC28-AS1	Whole_Blood	male	0	0.873
ENSG00000132286	TIMM10B	Adipose_Subcutaneous	distal	-0.01	0.873
ENSG00000237773	AC073332.1	Adipose_Visceral_Omentum	female	0.01	0.873
ENSG00000163661	PTX3	Adipose_Visceral_Omentum	rectal	0.03	0.873
ENSG00000158815	FGF17	Colon_Sigmoid	colon	-0.01	0.873
ENSG00000278845	MRPL45	Cells_EBV-transformed_lymphocytes	male	0.02	0.873
ENSG00000088280	ASAP3	Whole_Blood	rectal	-0.01	0.873
ENSG00000237738	RNF216-IT1	Whole_Blood	male	-0.05	0.873
ENSG00000115525	ST3GAL5	Whole_Blood	overall	0	0.873
ENSG00000258443	AC005225.1	Adipose_Subcutaneous	overall	0.01	0.873
ENSG00000131668	BARX1	Colon_Transverse	male	0.01	0.873
ENSG00000147614	ATP6V0D2	Colon_Transverse	overall	-0.02	0.873
ENSG00000124466	LYPD3	Adipose_Visceral_Omentum	male	0	0.873
ENSG00000115694	STK25	Adipose_Subcutaneous	male	-0.02	0.873
ENSG00000175322	ZNF519	Whole_Blood	rectal	0	0.873
ENSG00000257949	TEN1	Adipose_Subcutaneous	proximal	0	0.873
ENSG00000236682	MAP3K2-DT	Colon_Transverse	male	0	0.873
ENSG00000259953	AL138756.1	Colon_Sigmoid	female	0.01	0.873
ENSG00000083067	TRPM3	Adipose_Subcutaneous	colon	0.02	0.873
ENSG00000223502	AL731537.1	Colon_Transverse	female	0.01	0.873
ENSG00000156006	NAT2	Adipose_Visceral_Omentum	distal	-0.02	0.873
ENSG00000175691	ZNF77	Colon_Transverse	proximal	-0.01	0.873
ENSG00000242110	AMACR	Whole_Blood	colon	0	0.873
ENSG00000103942	HOMER2	Colon_Sigmoid	distal	-0.01	0.873
ENSG00000274002	AL135999.3	Colon_Transverse	female	-0.02	0.873
ENSG00000197451	HNRNPAB	Whole_Blood	proximal	-0.01	0.873
ENSG00000112053	SLC26A8	Adipose_Subcutaneous	distal	0.01	0.873
ENSG00000275895	U2AF1L5	Colon_Sigmoid	colon	0.02	0.873
ENSG00000166573	GALR1	Adipose_Subcutaneous	colon	0	0.873
ENSG00000239704	CDRT4	Adipose_Subcutaneous	proximal	0.01	0.873
ENSG00000164008	C1orf50	Colon_Sigmoid	overall	0.01	0.873
ENSG00000121211	MND1	Cells_EBV-transformed_lymphocytes	overall	0	0.873
ENSG00000137714	FDX1	Adipose_Visceral_Omentum	distal	0	0.873
ENSG00000165417	GTF2A1	Whole_Blood	male	-0.01	0.873
ENSG00000118094	TREH	Colon_Transverse	proximal	0	0.873
ENSG00000142166	IFNAR1	Adipose_Visceral_Omentum	male	0	0.873
ENSG00000183248	PRR36	Whole_Blood	overall	0.02	0.873
ENSG00000088002	SULT2B1	Whole_Blood	colon	-0.01	0.873
ENSG00000166793	YPEL4	Adipose_Visceral_Omentum	distal	-0.01	0.873
ENSG00000102996	MMP15	Colon_Sigmoid	rectal	0.01	0.873
ENSG00000013288	MAN2B2	Colon_Transverse	rectal	0.01	0.873
ENSG00000204709	LINC01556	Cells_EBV-transformed_lymphocytes	proximal	-0.01	0.873
ENSG00000025156	HSF2	Whole_Blood	proximal	0	0.873
ENSG00000035687	ADSS	Cells_EBV-transformed_lymphocytes	male	0.02	0.873
ENSG00000000457	SCYL3	Adipose_Visceral_Omentum	female	0.01	0.873
ENSG00000197496	SLC2A10	Adipose_Visceral_Omentum	colon	-0.01	0.873
ENSG00000280924	LINC00628	Colon_Transverse	distal	0.04	0.873
ENSG00000184007	PTP4A2	Colon_Transverse	male	-0.03	0.873
ENSG00000175279	CENPS	Colon_Transverse	female	0.02	0.873
ENSG00000178498	DTX3	Colon_Sigmoid	distal	0.02	0.873
ENSG00000245164	LINC00861	Adipose_Visceral_Omentum	proximal	0.03	0.873
ENSG00000177030	DEAF1	Whole_Blood	colon	0.01	0.873
ENSG00000247324	AC010547.1	Colon_Sigmoid	rectal	0.01	0.873
ENSG00000229656	ITGB1-DT	Adipose_Visceral_Omentum	male	-0.07	0.873
ENSG00000089012	SIRPG	Colon_Transverse	female	0.01	0.873
ENSG00000131437	KIF3A	Whole_Blood	rectal	-0.01	0.873
ENSG00000260920	AL031985.3	Whole_Blood	female	0.02	0.873
ENSG00000136147	PHF11	Adipose_Subcutaneous	male	-0.01	0.873
ENSG00000223960	CHROMR	Colon_Sigmoid	distal	-0.01	0.873
ENSG00000116212	LRRC42	Adipose_Visceral_Omentum	distal	0.01	0.873
ENSG00000168658	VWA3B	Colon_Transverse	rectal	-0.03	0.873
ENSG00000251209	LINC00923	Adipose_Subcutaneous	colon	-0.01	0.873
ENSG00000023445	BIRC3	Whole_Blood	colon	0.22	0.873
ENSG00000048544	MRPS10	Cells_EBV-transformed_lymphocytes	male	0	0.873
ENSG00000148082	SHC3	Adipose_Subcutaneous	distal	-0.02	0.873
ENSG00000116791	CRYZ	Colon_Transverse	colon	0	0.873
ENSG00000218537	MIF-AS1	Colon_Transverse	female	0	0.873
ENSG00000249898	MCPH1-AS1	Cells_EBV-transformed_lymphocytes	colon	0.04	0.873
ENSG00000223552	CCR5AS	Adipose_Subcutaneous	male	-0.01	0.873
ENSG00000171219	CDC42BPG	Adipose_Subcutaneous	rectal	-0.02	0.873
ENSG00000204054	LINC00963	Colon_Sigmoid	distal	0	0.873
ENSG00000183784	DOCK8-AS1	Adipose_Subcutaneous	distal	-0.01	0.873
ENSG00000100612	DHRS7	Colon_Transverse	female	0.01	0.873
ENSG00000198853	RUSC2	Colon_Sigmoid	male	0.03	0.873
ENSG00000123552	USP45	Whole_Blood	proximal	0.07	0.873
ENSG00000261105	LMO7-AS1	Adipose_Visceral_Omentum	distal	0	0.873
ENSG00000145428	RNF175	Adipose_Subcutaneous	colon	-0.01	0.873
ENSG00000162542	TMCO4	Adipose_Subcutaneous	colon	0.01	0.873
ENSG00000272599	AC016394.2	Colon_Transverse	female	0.23	0.873
ENSG00000146250	PRSS35	Adipose_Subcutaneous	colon	0.01	0.873
ENSG00000180190	TDRP	Adipose_Subcutaneous	female	-0.01	0.873
ENSG00000152620	NADK2	Adipose_Visceral_Omentum	distal	0.01	0.873
ENSG00000091136	LAMB1	Colon_Sigmoid	overall	0	0.873
ENSG00000228878	SEPTIN7-AS1	Colon_Transverse	overall	0.01	0.873
ENSG00000179941	BBS10	Colon_Sigmoid	female	0.02	0.873
ENSG00000227053	AC105446.1	Colon_Sigmoid	male	0.01	0.873
ENSG00000102699	PARP4	Cells_EBV-transformed_lymphocytes	female	0.01	0.873
ENSG00000064655	EYA2	Colon_Sigmoid	female	0.02	0.873
ENSG00000273792	AC022898.2	Adipose_Visceral_Omentum	male	0.02	0.873
ENSG00000179029	TMEM107	Whole_Blood	male	0.02	0.873
ENSG00000181045	SLC26A11	Adipose_Subcutaneous	rectal	0.01	0.873
ENSG00000121577	POPDC2	Whole_Blood	overall	0	0.873
ENSG00000141255	SPATA22	Colon_Sigmoid	proximal	-0.01	0.873
ENSG00000005436	GCFC2	Adipose_Visceral_Omentum	overall	0.01	0.873
ENSG00000265992	ESRG	Whole_Blood	female	-0.01	0.873
ENSG00000157045	NTAN1	Colon_Sigmoid	colon	0.01	0.873
ENSG00000248333	CDK11B	Colon_Transverse	proximal	0.01	0.873
ENSG00000164045	CDC25A	Adipose_Visceral_Omentum	male	0	0.873
ENSG00000017797	RALBP1	Whole_Blood	rectal	0	0.873
ENSG00000157379	DHRS1	Colon_Transverse	distal	-0.01	0.873
ENSG00000164406	LEAP2	Adipose_Subcutaneous	male	0.02	0.873
ENSG00000197535	MYO5A	Whole_Blood	female	0.01	0.873
ENSG00000178229	ZNF543	Colon_Transverse	female	-0.04	0.873
ENSG00000205885	C1RL-AS1	Cells_EBV-transformed_lymphocytes	colon	0	0.873
ENSG00000261003	AL008628.1	Adipose_Subcutaneous	male	0	0.873
ENSG00000153037	SRP19	Whole_Blood	distal	-0.01	0.873
ENSG00000091129	NRCAM	Colon_Sigmoid	male	-0.01	0.873
ENSG00000236911	AL137789.1	Whole_Blood	rectal	-0.02	0.873
ENSG00000188676	IDO2	Adipose_Visceral_Omentum	rectal	0	0.873
ENSG00000198952	SMG5	Colon_Transverse	colon	-0.01	0.873
ENSG00000114520	SNX4	Whole_Blood	male	0.01	0.873
ENSG00000100889	PCK2	Colon_Transverse	male	-0.01	0.873
ENSG00000144034	TPRKB	Adipose_Visceral_Omentum	male	-0.01	0.873
ENSG00000113719	ERGIC1	Adipose_Visceral_Omentum	rectal	-0.01	0.873
ENSG00000158517	NCF1	Adipose_Visceral_Omentum	colon	0.01	0.873
ENSG00000240137	ERICH6-AS1	Adipose_Visceral_Omentum	male	0.01	0.873
ENSG00000159082	SYNJ1	Adipose_Visceral_Omentum	female	0.02	0.873
ENSG00000167103	PIP5KL1	Colon_Sigmoid	distal	0	0.873
ENSG00000176809	LRRC37A3	Adipose_Visceral_Omentum	rectal	-0.02	0.873
ENSG00000135045	C9orf40	Whole_Blood	overall	-0.01	0.873
ENSG00000122778	KIAA1549	Adipose_Subcutaneous	colon	-0.02	0.873
ENSG00000205959	AC105345.1	Colon_Transverse	rectal	0	0.873
ENSG00000111664	GNB3	Whole_Blood	rectal	0.01	0.873
ENSG00000103226	NOMO3	Cells_EBV-transformed_lymphocytes	rectal	0	0.873
ENSG00000229611	LINC02851	Cells_EBV-transformed_lymphocytes	rectal	0.01	0.873
ENSG00000048028	USP28	Whole_Blood	rectal	-0.02	0.873
ENSG00000164045	CDC25A	Colon_Transverse	proximal	0	0.873
ENSG00000197323	TRIM33	Adipose_Visceral_Omentum	rectal	0.03	0.873
ENSG00000163879	DNALI1	Cells_EBV-transformed_lymphocytes	overall	-0.01	0.873
ENSG00000141219	C17orf80	Adipose_Subcutaneous	distal	-0.01	0.873
ENSG00000162738	VANGL2	Adipose_Subcutaneous	overall	0.01	0.873
ENSG00000100031	GGT1	Colon_Transverse	rectal	-0.01	0.873
ENSG00000166436	TRIM66	Adipose_Subcutaneous	rectal	0	0.873
ENSG00000132589	FLOT2	Adipose_Visceral_Omentum	female	0.01	0.873
ENSG00000060140	STYK1	Cells_EBV-transformed_lymphocytes	male	-0.01	0.873
ENSG00000154001	PPP2R5E	Colon_Transverse	male	-0.01	0.873
ENSG00000279685	MAPT-IT1	Colon_Sigmoid	rectal	0.02	0.873
ENSG00000158014	SLC30A2	Colon_Transverse	male	0.01	0.873
ENSG00000164976	MYORG	Adipose_Visceral_Omentum	proximal	-0.01	0.873
ENSG00000233682	AL356417.2	Adipose_Subcutaneous	male	0.02	0.873
ENSG00000196724	ZNF418	Whole_Blood	rectal	-0.07	0.873
ENSG00000203739	AL645568.1	Whole_Blood	distal	0	0.873
ENSG00000237352	LINC01358	Adipose_Visceral_Omentum	overall	0.01	0.873
ENSG00000132000	PODNL1	Adipose_Visceral_Omentum	proximal	-0.02	0.873
ENSG00000241657	TRBV11-2	Whole_Blood	overall	0.02	0.873
ENSG00000138029	HADHB	Colon_Transverse	male	0.01	0.873
ENSG00000047932	GOPC	Adipose_Subcutaneous	rectal	-0.01	0.873
ENSG00000136861	CDK5RAP2	Colon_Transverse	rectal	-0.03	0.873
ENSG00000197746	PSAP	Colon_Transverse	proximal	-0.01	0.873
ENSG00000255774	LINC02747	Colon_Transverse	proximal	0.01	0.873
ENSG00000259604	AC015712.4	Colon_Sigmoid	colon	-0.01	0.873
ENSG00000232807	AL137186.2	Cells_EBV-transformed_lymphocytes	overall	-0.01	0.873
ENSG00000165837	ERICH6B	Adipose_Subcutaneous	overall	0.05	0.873
ENSG00000137571	SLCO5A1	Adipose_Subcutaneous	rectal	-0.03	0.873
ENSG00000065882	TBC1D1	Colon_Sigmoid	colon	0.03	0.873
ENSG00000277969	AC006449.6	Whole_Blood	overall	0.02	0.873
ENSG00000115677	HDLBP	Adipose_Subcutaneous	distal	0	0.873
ENSG00000006047	YBX2	Whole_Blood	overall	-0.01	0.873
ENSG00000162688	AGL	Colon_Transverse	proximal	-0.01	0.873
ENSG00000155744	FAM126B	Colon_Transverse	rectal	0.03	0.873
ENSG00000125257	ABCC4	Colon_Sigmoid	female	0.01	0.873
ENSG00000248265	AC023794.1	Colon_Transverse	proximal	0	0.873
ENSG00000058453	CROCC	Colon_Sigmoid	overall	0	0.873
ENSG00000175164	ABO	Colon_Transverse	female	0	0.873
ENSG00000077235	GTF3C1	Adipose_Subcutaneous	female	0.02	0.873
ENSG00000120008	WDR11	Adipose_Visceral_Omentum	overall	0	0.873
ENSG00000134864	GGACT	Whole_Blood	colon	0	0.873
ENSG00000231393	AL357874.2	Whole_Blood	female	0.04	0.873
ENSG00000137501	SYTL2	Adipose_Visceral_Omentum	colon	0.01	0.873
ENSG00000084110	HAL	Colon_Transverse	proximal	0.01	0.873
ENSG00000234456	MAGI2-AS3	Colon_Sigmoid	female	0.01	0.873
ENSG00000167302	TEPSIN	Colon_Transverse	proximal	0.03	0.873
ENSG00000174021	GNG5	Colon_Transverse	rectal	-0.01	0.873
ENSG00000136404	TM6SF1	Colon_Transverse	proximal	0.02	0.873
ENSG00000101230	ISM1	Colon_Sigmoid	female	0.01	0.873
ENSG00000186532	SMYD4	Adipose_Visceral_Omentum	distal	0.01	0.873
ENSG00000140332	TLE3	Whole_Blood	proximal	0.02	0.873
ENSG00000164733	CTSB	Colon_Transverse	rectal	-0.01	0.873
ENSG00000106665	CLIP2	Colon_Transverse	distal	-0.03	0.873
ENSG00000163040	CCDC74A	Colon_Transverse	distal	-0.01	0.873
ENSG00000148824	MTG1	Cells_EBV-transformed_lymphocytes	female	0	0.873
ENSG00000172171	TEFM	Colon_Sigmoid	female	-0.02	0.873
ENSG00000106733	NMRK1	Whole_Blood	male	0	0.873
ENSG00000126746	ZNF384	Adipose_Visceral_Omentum	colon	0	0.873
ENSG00000187815	ZFP69	Adipose_Subcutaneous	colon	0	0.873
ENSG00000124256	ZBP1	Whole_Blood	colon	-0.04	0.873
ENSG00000168528	SERINC2	Colon_Sigmoid	female	-0.01	0.873
ENSG00000102595	UGGT2	Adipose_Subcutaneous	female	0	0.873
ENSG00000125170	DOK4	Whole_Blood	colon	-0.01	0.873
ENSG00000196230	TUBB	Cells_EBV-transformed_lymphocytes	rectal	0.01	0.873
ENSG00000183474	GTF2H2C	Adipose_Visceral_Omentum	proximal	0.01	0.873
ENSG00000196421	C20orf204	Adipose_Subcutaneous	distal	0.02	0.873
ENSG00000186020	ZNF529	Whole_Blood	proximal	0.01	0.873
ENSG00000154227	CERS3	Adipose_Visceral_Omentum	male	-0.01	0.873
ENSG00000187741	FANCA	Colon_Sigmoid	distal	-0.01	0.873
ENSG00000224152	AC009506.1	Colon_Sigmoid	overall	0.07	0.873
ENSG00000117133	RPF1	Colon_Transverse	proximal	0.01	0.873
ENSG00000163378	EOGT	Colon_Sigmoid	overall	-0.01	0.873
ENSG00000272799	AC006238.1	Whole_Blood	proximal	-0.01	0.873
ENSG00000272908	AC006033.2	Adipose_Subcutaneous	proximal	0.01	0.873
ENSG00000166928	MS4A14	Whole_Blood	overall	0	0.873
ENSG00000167632	TRAPPC9	Whole_Blood	proximal	-0.01	0.873
ENSG00000170581	STAT2	Cells_EBV-transformed_lymphocytes	male	-0.03	0.873
ENSG00000234389	AC007278.1	Whole_Blood	rectal	0	0.873
ENSG00000185561	TLCD2	Cells_EBV-transformed_lymphocytes	rectal	0	0.873
ENSG00000148498	PARD3	Adipose_Visceral_Omentum	overall	-0.01	0.873
ENSG00000184840	TMED9	Whole_Blood	distal	0	0.873
ENSG00000181027	FKRP	Colon_Transverse	proximal	0.01	0.873
ENSG00000123219	CENPK	Cells_EBV-transformed_lymphocytes	proximal	0	0.873
ENSG00000269985	AL021328.1	Adipose_Visceral_Omentum	rectal	0.01	0.873
ENSG00000235888	AF064858.1	Adipose_Subcutaneous	rectal	-0.02	0.873
ENSG00000100294	MCAT	Adipose_Subcutaneous	rectal	-0.01	0.873
ENSG00000197885	NKIRAS1	Colon_Transverse	distal	-0.01	0.873
ENSG00000140988	RPS2	Adipose_Visceral_Omentum	rectal	0.01	0.873
ENSG00000166960	CCDC178	Adipose_Subcutaneous	distal	0.01	0.873
ENSG00000189319	FAM53B	Adipose_Subcutaneous	female	0.02	0.873
ENSG00000115425	PECR	Colon_Sigmoid	female	0.02	0.873
ENSG00000138663	COPS4	Colon_Sigmoid	female	-0.02	0.873
ENSG00000273311	DGCR11	Whole_Blood	colon	0	0.873
ENSG00000136870	ZNF189	Whole_Blood	overall	-0.01	0.873
ENSG00000185946	RNPC3	Colon_Transverse	colon	0.01	0.873
ENSG00000248677	LINC02102	Adipose_Subcutaneous	male	-0.02	0.873
ENSG00000007866	TEAD3	Whole_Blood	proximal	0.01	0.873
ENSG00000066629	EML1	Adipose_Subcutaneous	male	-0.01	0.873
ENSG00000168785	TSPAN5	Adipose_Visceral_Omentum	female	0.02	0.873
ENSG00000173281	PPP1R3B	Colon_Transverse	colon	-0.01	0.873
ENSG00000157193	LRP8	Adipose_Subcutaneous	rectal	0	0.873
ENSG00000155189	AGPAT5	Colon_Transverse	male	-0.02	0.873
ENSG00000102763	VWA8	Cells_EBV-transformed_lymphocytes	male	-0.01	0.873
ENSG00000238280	AC067751.1	Cells_EBV-transformed_lymphocytes	colon	-0.01	0.873
ENSG00000107779	BMPR1A	Whole_Blood	female	0.01	0.873
ENSG00000237938	AL450998.3	Adipose_Subcutaneous	distal	0.02	0.873
ENSG00000114013	CD86	Whole_Blood	colon	-0.02	0.873
ENSG00000175348	TMEM9B	Whole_Blood	proximal	0.01	0.873
ENSG00000214193	SH3D21	Adipose_Subcutaneous	male	-0.01	0.873
ENSG00000174599	TRAM1L1	Adipose_Visceral_Omentum	male	-0.02	0.873
ENSG00000170017	ALCAM	Adipose_Visceral_Omentum	distal	-0.04	0.873
ENSG00000173809	TDRD12	Cells_EBV-transformed_lymphocytes	female	0	0.873
ENSG00000185475	TMEM179B	Whole_Blood	proximal	0.02	0.873
ENSG00000125046	SSUH2	Adipose_Subcutaneous	colon	0.01	0.873
ENSG00000197323	TRIM33	Adipose_Visceral_Omentum	colon	0.02	0.873
ENSG00000258713	C20orf141	Adipose_Visceral_Omentum	female	0.01	0.873
ENSG00000103024	NME3	Adipose_Subcutaneous	female	0.04	0.873
ENSG00000160194	NDUFV3	Whole_Blood	male	0.01	0.873
ENSG00000183137	CEP57L1	Adipose_Visceral_Omentum	rectal	0.01	0.873
ENSG00000173221	GLRX	Cells_EBV-transformed_lymphocytes	overall	0.01	0.873
ENSG00000241484	ARHGAP8	Adipose_Subcutaneous	overall	0.01	0.873
ENSG00000178971	CTC1	Colon_Transverse	colon	0	0.873
ENSG00000153015	CWC27	Adipose_Visceral_Omentum	colon	0.04	0.873
ENSG00000160838	LRRC71	Adipose_Visceral_Omentum	colon	-0.02	0.873
ENSG00000272666	U62317.1	Whole_Blood	proximal	0.01	0.873
ENSG00000108828	VAT1	Colon_Transverse	male	0.01	0.873
ENSG00000267364	AC022706.1	Colon_Transverse	colon	-0.01	0.873
ENSG00000122257	RBBP6	Colon_Sigmoid	distal	0.01	0.873
ENSG00000165917	RAPSN	Adipose_Visceral_Omentum	rectal	-0.02	0.873
ENSG00000033867	SLC4A7	Colon_Sigmoid	colon	0.01	0.873
ENSG00000250786	SNHG18	Colon_Transverse	overall	0	0.873
ENSG00000145242	EPHA5	Colon_Transverse	colon	0.01	0.873
ENSG00000250510	GPR162	Whole_Blood	distal	-0.01	0.873
ENSG00000149488	TMC2	Colon_Sigmoid	distal	0	0.873
ENSG00000147364	FBXO25	Colon_Sigmoid	rectal	0.02	0.873
ENSG00000186409	CCDC30	Colon_Sigmoid	female	-0.01	0.873
ENSG00000102901	CENPT	Cells_EBV-transformed_lymphocytes	male	0.01	0.873
ENSG00000271605	MILR1	Adipose_Subcutaneous	distal	0.45	0.873
ENSG00000118432	CNR1	Adipose_Subcutaneous	overall	-0.01	0.873
ENSG00000260296	AC095057.3	Colon_Transverse	female	-0.01	0.873
ENSG00000260018	AC040169.1	Colon_Sigmoid	female	-0.04	0.873
ENSG00000232653	GOLGA8N	Adipose_Subcutaneous	male	0	0.873
ENSG00000121413	ZSCAN18	Adipose_Subcutaneous	colon	0	0.873
ENSG00000172270	BSG	Adipose_Subcutaneous	overall	-0.01	0.873
ENSG00000228857	AC104653.1	Adipose_Subcutaneous	rectal	0.02	0.873
ENSG00000153207	AHCTF1	Adipose_Visceral_Omentum	overall	0.02	0.873
ENSG00000272995	AC097505.1	Colon_Transverse	rectal	0.01	0.873
ENSG00000238035	AC138035.1	Colon_Sigmoid	female	0.02	0.873
ENSG00000166260	COX11	Colon_Sigmoid	overall	0	0.873
ENSG00000173068	BNC2	Whole_Blood	overall	-0.02	0.873
ENSG00000114383	TUSC2	Colon_Sigmoid	rectal	-0.01	0.873
ENSG00000147592	LACTB2	Whole_Blood	distal	0.01	0.873
ENSG00000002919	SNX11	Adipose_Subcutaneous	rectal	0	0.873
ENSG00000124588	NQO2	Colon_Sigmoid	male	0	0.873
ENSG00000113532	ST8SIA4	Whole_Blood	colon	-0.01	0.873
ENSG00000173171	MTX1	Colon_Transverse	overall	-0.02	0.873
ENSG00000174013	FBXO45	Adipose_Subcutaneous	female	0.02	0.873
ENSG00000261996	AC004706.1	Whole_Blood	rectal	-0.01	0.873
ENSG00000116785	CFHR3	Colon_Sigmoid	rectal	0.01	0.873
ENSG00000261286	ATP2C2-AS1	Colon_Sigmoid	colon	0	0.873
ENSG00000145335	SNCA	Adipose_Subcutaneous	distal	0.01	0.873
ENSG00000196776	CD47	Colon_Transverse	female	0.09	0.873
ENSG00000117682	DHDDS	Adipose_Visceral_Omentum	rectal	-0.01	0.873
ENSG00000268093	AC022154.1	Colon_Transverse	female	-0.03	0.873
ENSG00000275632	AL035461.2	Cells_EBV-transformed_lymphocytes	rectal	0.03	0.873
ENSG00000225733	FGD5-AS1	Adipose_Visceral_Omentum	male	0.02	0.873
ENSG00000167261	DPEP2	Colon_Transverse	proximal	0.04	0.873
ENSG00000164219	PGGT1B	Whole_Blood	female	-0.01	0.873
ENSG00000146576	C7orf26	Colon_Sigmoid	female	0.03	0.873
ENSG00000249926	AC117500.1	Adipose_Subcutaneous	rectal	-0.02	0.873
ENSG00000100418	DESI1	Whole_Blood	female	0	0.873
ENSG00000133433	GSTT2B	Cells_EBV-transformed_lymphocytes	female	-0.02	0.873
ENSG00000149571	KIRREL3	Colon_Transverse	proximal	0.02	0.873
ENSG00000162747	FCGR3B	Whole_Blood	colon	0	0.873
ENSG00000185252	ZNF74	Colon_Sigmoid	male	0.01	0.873
ENSG00000237119	LINC01056	Cells_EBV-transformed_lymphocytes	female	-0.01	0.873
ENSG00000246451	AL049840.2	Colon_Sigmoid	colon	0.01	0.873
ENSG00000116701	NCF2	Whole_Blood	proximal	-0.02	0.873
ENSG00000103187	COTL1	Colon_Sigmoid	female	-0.01	0.873
ENSG00000104361	NIPAL2	Adipose_Visceral_Omentum	rectal	-0.01	0.873
ENSG00000121940	CLCC1	Cells_EBV-transformed_lymphocytes	proximal	-0.06	0.873
ENSG00000281162	LINC01127	Whole_Blood	overall	0	0.873
ENSG00000154447	SH3RF1	Whole_Blood	rectal	-0.01	0.873
ENSG00000169087	HSPBAP1	Adipose_Visceral_Omentum	rectal	-0.01	0.873
ENSG00000162512	SDC3	Adipose_Visceral_Omentum	female	-0.02	0.873
ENSG00000100206	DMC1	Colon_Transverse	rectal	0.02	0.873
ENSG00000167543	TP53I13	Colon_Transverse	colon	0.02	0.873
ENSG00000166938	DIS3L	Colon_Transverse	proximal	-0.01	0.873
ENSG00000165118	C9orf64	Colon_Transverse	distal	-0.01	0.873
ENSG00000151468	CCDC3	Adipose_Visceral_Omentum	overall	-0.01	0.873
ENSG00000196776	CD47	Colon_Transverse	rectal	0.11	0.873
ENSG00000243389	AC012442.2	Whole_Blood	colon	0	0.873
ENSG00000145476	CYP4V2	Adipose_Visceral_Omentum	rectal	0	0.873
ENSG00000171840	NINJ2	Adipose_Subcutaneous	rectal	-0.02	0.873
ENSG00000095015	MAP3K1	Adipose_Subcutaneous	rectal	-0.02	0.873
ENSG00000185920	PTCH1	Whole_Blood	colon	0.01	0.873
ENSG00000112667	DNPH1	Adipose_Subcutaneous	proximal	-0.04	0.873
ENSG00000164620	RELL2	Adipose_Subcutaneous	colon	0.01	0.873
ENSG00000186790	FOXE3	Colon_Transverse	female	0.01	0.873
ENSG00000235652	AL356599.1	Colon_Sigmoid	male	0	0.873
ENSG00000124784	RIOK1	Adipose_Visceral_Omentum	overall	0	0.873
ENSG00000064763	FAR2	Colon_Sigmoid	female	0.01	0.873
ENSG00000132017	DCAF15	Adipose_Visceral_Omentum	distal	0.02	0.873
ENSG00000248636	AC002070.1	Adipose_Visceral_Omentum	male	0.04	0.873
ENSG00000130560	UBAC1	Adipose_Subcutaneous	rectal	0.01	0.873
ENSG00000256751	PLBD1-AS1	Adipose_Visceral_Omentum	colon	-0.01	0.873
ENSG00000024862	CCDC28A	Whole_Blood	distal	-0.02	0.873
ENSG00000162600	OMA1	Colon_Sigmoid	distal	-0.01	0.873
ENSG00000234553	AC022431.1	Whole_Blood	distal	0.01	0.873
ENSG00000198961	PJA2	Colon_Transverse	proximal	0.01	0.873
ENSG00000075884	ARHGAP15	Adipose_Subcutaneous	female	0.01	0.873
ENSG00000250220	AC053527.2	Adipose_Visceral_Omentum	distal	0.02	0.873
ENSG00000140025	EFCAB11	Colon_Transverse	male	0.02	0.873
ENSG00000249679	AC106897.1	Adipose_Subcutaneous	rectal	-0.04	0.873
ENSG00000146192	FGD2	Adipose_Subcutaneous	overall	0.01	0.873
ENSG00000102805	CLN5	Adipose_Subcutaneous	proximal	-0.01	0.873
ENSG00000261033	AC005730.2	Colon_Sigmoid	overall	-0.01	0.873
ENSG00000179698	WDR97	Colon_Sigmoid	proximal	-0.05	0.873
ENSG00000123415	SMUG1	Adipose_Visceral_Omentum	distal	0	0.873
ENSG00000160325	CACFD1	Whole_Blood	male	0.01	0.873
ENSG00000100304	TTLL12	Adipose_Visceral_Omentum	male	0.01	0.873
ENSG00000277283	AC004812.2	Colon_Transverse	distal	0.01	0.873
ENSG00000242252	BGLAP	Colon_Sigmoid	distal	0	0.873
ENSG00000224843	LINC00240	Adipose_Visceral_Omentum	female	0.01	0.873
ENSG00000224687	RASAL2-AS1	Colon_Sigmoid	female	0.01	0.873
ENSG00000101290	CDS2	Adipose_Subcutaneous	rectal	0.03	0.873
ENSG00000184293	CLECL1	Cells_EBV-transformed_lymphocytes	distal	0	0.873
ENSG00000165264	NDUFB6	Colon_Transverse	female	0.02	0.873
ENSG00000205054	LINC01121	Adipose_Visceral_Omentum	female	-0.01	0.873
ENSG00000167272	POP5	Adipose_Visceral_Omentum	rectal	-0.01	0.873
ENSG00000164825	DEFB1	Adipose_Visceral_Omentum	distal	0	0.873
ENSG00000205002	AARD	Adipose_Visceral_Omentum	distal	-0.02	0.873
ENSG00000005020	SKAP2	Adipose_Visceral_Omentum	proximal	-0.02	0.873
ENSG00000146872	TLK2	Colon_Transverse	proximal	0.02	0.873
ENSG00000130635	COL5A1	Adipose_Visceral_Omentum	rectal	-0.08	0.873
ENSG00000156050	FAM161B	Colon_Sigmoid	male	-0.01	0.873
ENSG00000243660	ZNF487	Cells_EBV-transformed_lymphocytes	rectal	0.08	0.873
ENSG00000184619	KRBA2	Adipose_Subcutaneous	proximal	-0.01	0.873
ENSG00000213024	NUP62	Cells_EBV-transformed_lymphocytes	distal	0.01	0.873
ENSG00000204950	LRRC10B	Adipose_Visceral_Omentum	overall	0.01	0.873
ENSG00000070081	NUCB2	Adipose_Visceral_Omentum	rectal	0	0.873
ENSG00000170191	NANP	Colon_Sigmoid	female	0.02	0.873
ENSG00000158163	DZIP1L	Colon_Transverse	proximal	0	0.873
ENSG00000069974	RAB27A	Adipose_Subcutaneous	male	0.01	0.873
ENSG00000237975	FLG-AS1	Colon_Transverse	rectal	0	0.873
ENSG00000264701	AC018521.4	Colon_Transverse	overall	-0.01	0.873
ENSG00000065665	SEC61A2	Adipose_Visceral_Omentum	female	-0.01	0.873
ENSG00000269054	AC012313.6	Adipose_Subcutaneous	rectal	0.01	0.873
ENSG00000197989	SNHG12	Colon_Transverse	overall	0.01	0.873
ENSG00000248487	ABHD14A	Colon_Transverse	rectal	-0.02	0.874
ENSG00000278129	ZNF8	Colon_Transverse	distal	0.01	0.874
ENSG00000104998	IL27RA	Colon_Sigmoid	distal	-0.01	0.874
ENSG00000174136	RGMB	Cells_EBV-transformed_lymphocytes	proximal	-0.02	0.874
ENSG00000156030	ELMSAN1	Colon_Sigmoid	proximal	-0.01	0.874
ENSG00000167653	PSCA	Adipose_Subcutaneous	female	0	0.874
ENSG00000152672	CLEC4F	Adipose_Visceral_Omentum	female	0	0.874
ENSG00000246582	AC100861.1	Cells_EBV-transformed_lymphocytes	overall	0	0.874
ENSG00000160972	PPP1R16A	Colon_Sigmoid	rectal	0.02	0.874
ENSG00000170500	LONRF2	Colon_Transverse	female	-0.01	0.874
ENSG00000272037	AP002907.1	Adipose_Subcutaneous	rectal	-0.02	0.874
ENSG00000160339	FCN2	Adipose_Visceral_Omentum	rectal	-0.01	0.874
ENSG00000146192	FGD2	Adipose_Visceral_Omentum	female	-0.01	0.874
ENSG00000215018	COL28A1	Adipose_Subcutaneous	proximal	-0.03	0.874
ENSG00000109016	DHRS7B	Adipose_Subcutaneous	colon	0.01	0.874
ENSG00000107242	PIP5K1B	Adipose_Subcutaneous	distal	0.02	0.874
ENSG00000213625	LEPROT	Colon_Transverse	distal	-0.01	0.874
ENSG00000197081	IGF2R	Adipose_Subcutaneous	rectal	0.01	0.874
ENSG00000122390	NAA60	Colon_Sigmoid	male	-0.01	0.874
ENSG00000128335	APOL2	Colon_Transverse	colon	-0.02	0.874
ENSG00000165434	PGM2L1	Colon_Transverse	female	-0.01	0.874
ENSG00000004399	PLXND1	Whole_Blood	distal	0.01	0.874
ENSG00000270164	LINC01480	Colon_Sigmoid	colon	0	0.874
ENSG00000221829	FANCG	Cells_EBV-transformed_lymphocytes	rectal	-0.01	0.874
ENSG00000120697	ALG5	Adipose_Subcutaneous	proximal	-0.01	0.874
ENSG00000174473	GALNTL6	Colon_Sigmoid	proximal	-0.01	0.874
ENSG00000106571	GLI3	Colon_Sigmoid	female	-0.01	0.874
ENSG00000182481	KPNA2	Cells_EBV-transformed_lymphocytes	male	0	0.874
ENSG00000172992	DCAKD	Adipose_Subcutaneous	distal	0	0.874
ENSG00000091137	SLC26A4	Colon_Transverse	proximal	0.01	0.874
ENSG00000242474	AC093627.5	Colon_Sigmoid	distal	0.01	0.874
ENSG00000261467	AC099398.1	Adipose_Subcutaneous	overall	0	0.874
ENSG00000164347	GFM2	Whole_Blood	proximal	-0.01	0.874
ENSG00000248489	LINC02062	Colon_Transverse	male	0.01	0.874
ENSG00000106565	TMEM176B	Colon_Transverse	male	0	0.874
ENSG00000268751	SCGB1B2P	Colon_Transverse	colon	-0.01	0.874
ENSG00000272911	AC005696.3	Colon_Sigmoid	female	0	0.874
ENSG00000047346	FAM214A	Adipose_Visceral_Omentum	proximal	-0.01	0.874
ENSG00000276900	AC023157.3	Colon_Sigmoid	overall	0.02	0.874
ENSG00000234177	LINC01114	Adipose_Subcutaneous	female	0	0.874
ENSG00000132518	GUCY2D	Adipose_Subcutaneous	rectal	0.03	0.874
ENSG00000272979	AC093388.1	Cells_EBV-transformed_lymphocytes	overall	0	0.874
ENSG00000136250	AOAH	Colon_Transverse	overall	0	0.874
ENSG00000124762	CDKN1A	Colon_Sigmoid	overall	0.01	0.874
ENSG00000102890	ELMO3	Colon_Transverse	overall	2.8	0.874
ENSG00000185697	MYBL1	Whole_Blood	female	-0.02	0.874
ENSG00000102890	ELMO3	Whole_Blood	overall	0.05	0.874
ENSG00000235387	SPAAR	Adipose_Subcutaneous	colon	0	0.874
ENSG00000130177	CDC16	Adipose_Subcutaneous	overall	0	0.874
ENSG00000170270	GON7	Whole_Blood	female	0.01	0.874
ENSG00000129595	EPB41L4A	Whole_Blood	proximal	0.01	0.874
ENSG00000257218	GATC	Colon_Transverse	overall	0	0.874
ENSG00000049167	ERCC8	Adipose_Visceral_Omentum	distal	-0.01	0.874
ENSG00000115165	CYTIP	Adipose_Visceral_Omentum	distal	-0.07	0.874
ENSG00000230836	LINC01293	Colon_Sigmoid	overall	0	0.874
ENSG00000136861	CDK5RAP2	Adipose_Visceral_Omentum	rectal	-0.02	0.874
ENSG00000134970	TMED7	Colon_Transverse	distal	-0.28	0.874
ENSG00000184178	SCFD2	Adipose_Visceral_Omentum	male	0.01	0.874
ENSG00000279145	AC011912.1	Colon_Transverse	male	0.01	0.874
ENSG00000276045	ORAI1	Adipose_Subcutaneous	distal	0.02	0.874
ENSG00000163597	SNHG16	Whole_Blood	rectal	0	0.874
ENSG00000136319	TTC5	Colon_Sigmoid	male	0.02	0.874
ENSG00000132963	POMP	Adipose_Visceral_Omentum	colon	0.03	0.874
ENSG00000114654	EFCC1	Colon_Transverse	proximal	0.01	0.874
ENSG00000105341	DMAC2	Colon_Transverse	male	0.01	0.874
ENSG00000106459	NRF1	Whole_Blood	female	-0.01	0.874
ENSG00000197497	ZNF665	Adipose_Subcutaneous	female	0.02	0.874
ENSG00000120699	EXOSC8	Colon_Transverse	colon	-0.01	0.874
ENSG00000136816	TOR1B	Adipose_Subcutaneous	female	-0.01	0.874
ENSG00000196233	LCOR	Colon_Transverse	overall	0.01	0.874
ENSG00000239704	CDRT4	Colon_Sigmoid	proximal	-0.01	0.874
ENSG00000172244	C5orf34	Colon_Transverse	female	-0.01	0.874
ENSG00000188033	ZNF490	Whole_Blood	overall	0.01	0.874
ENSG00000253982	AC100810.1	Cells_EBV-transformed_lymphocytes	overall	0	0.874
ENSG00000038358	EDC4	Whole_Blood	proximal	0.04	0.874
ENSG00000278058	AC009159.3	Colon_Transverse	proximal	-0.02	0.874
ENSG00000196498	NCOR2	Adipose_Subcutaneous	female	-0.01	0.874
ENSG00000125735	TNFSF14	Colon_Sigmoid	proximal	0.02	0.874
ENSG00000112053	SLC26A8	Colon_Transverse	distal	0.01	0.874
ENSG00000184613	NELL2	Adipose_Visceral_Omentum	distal	-0.01	0.874
ENSG00000263272	AC004148.1	Adipose_Visceral_Omentum	overall	-0.01	0.874
ENSG00000204397	CARD16	Whole_Blood	colon	-0.02	0.874
ENSG00000165449	SLC16A9	Adipose_Visceral_Omentum	proximal	-0.01	0.874
ENSG00000270000	AC005479.2	Colon_Transverse	female	0	0.874
ENSG00000228401	AL590226.1	Adipose_Subcutaneous	colon	-0.01	0.874
ENSG00000254340	AC022784.5	Whole_Blood	male	-0.02	0.874
ENSG00000203697	CAPN8	Whole_Blood	female	-0.02	0.874
ENSG00000160867	FGFR4	Whole_Blood	female	-0.01	0.874
ENSG00000099624	ATP5F1D	Whole_Blood	male	0.01	0.874
ENSG00000269694	AC005197.1	Colon_Sigmoid	overall	0.02	0.874
ENSG00000109072	VTN	Adipose_Subcutaneous	proximal	0.2	0.874
ENSG00000116809	ZBTB17	Colon_Transverse	overall	0	0.874
ENSG00000260953	AC009093.4	Colon_Transverse	proximal	0.05	0.874
ENSG00000136059	VILL	Whole_Blood	female	0.02	0.874
ENSG00000073711	PPP2R3A	Adipose_Visceral_Omentum	male	-0.04	0.874
ENSG00000270035	AL359881.2	Adipose_Visceral_Omentum	distal	-0.03	0.874
ENSG00000154277	UCHL1	Adipose_Subcutaneous	colon	0	0.874
ENSG00000178149	DALRD3	Cells_EBV-transformed_lymphocytes	colon	0.01	0.874
ENSG00000222009	BTBD19	Colon_Sigmoid	female	0.01	0.874
ENSG00000168297	PXK	Colon_Sigmoid	colon	0	0.874
ENSG00000102882	MAPK3	Colon_Transverse	rectal	-0.02	0.874
ENSG00000124614	RPS10	Colon_Transverse	colon	-0.02	0.874
ENSG00000067334	DNTTIP2	Adipose_Visceral_Omentum	proximal	0.01	0.874
ENSG00000205488	CALML3-AS1	Adipose_Visceral_Omentum	proximal	0.01	0.874
ENSG00000118596	SLC16A7	Adipose_Visceral_Omentum	overall	0	0.874
ENSG00000204427	ABHD16A	Adipose_Subcutaneous	colon	0.01	0.874
ENSG00000198837	DENND4B	Adipose_Subcutaneous	female	-0.03	0.874
ENSG00000183785	TUBA8	Adipose_Subcutaneous	overall	0	0.874
ENSG00000172716	SLFN11	Cells_EBV-transformed_lymphocytes	colon	0.01	0.874
ENSG00000105889	STEAP1B	Adipose_Subcutaneous	proximal	0.01	0.874
ENSG00000132530	XAF1	Colon_Sigmoid	colon	0.02	0.874
ENSG00000072042	RDH11	Whole_Blood	distal	0.01	0.874
ENSG00000198807	PAX9	Colon_Transverse	male	0.01	0.874
ENSG00000283138	AC006207.1	Adipose_Subcutaneous	colon	0	0.874
ENSG00000146386	ABRACL	Colon_Sigmoid	rectal	0.01	0.874
ENSG00000121691	CAT	Adipose_Subcutaneous	female	0	0.874
ENSG00000119328	ABITRAM	Colon_Sigmoid	male	0.01	0.874
ENSG00000254369	HOXA-AS3	Colon_Sigmoid	rectal	0.02	0.874
ENSG00000262228	AC087392.3	Cells_EBV-transformed_lymphocytes	male	0.02	0.874
ENSG00000272240	AC004908.1	Adipose_Visceral_Omentum	proximal	0	0.874
ENSG00000196372	ASB13	Adipose_Visceral_Omentum	overall	0.01	0.874
ENSG00000124164	VAPB	Colon_Transverse	colon	0	0.874
ENSG00000135828	RNASEL	Adipose_Subcutaneous	proximal	0.02	0.874
ENSG00000148399	DPH7	Adipose_Subcutaneous	rectal	0.01	0.874
ENSG00000230479	AP000695.1	Cells_EBV-transformed_lymphocytes	rectal	-0.03	0.874
ENSG00000178568	ERBB4	Colon_Sigmoid	overall	-0.01	0.874
ENSG00000257702	LBX2-AS1	Colon_Sigmoid	rectal	0.01	0.874
ENSG00000134987	WDR36	Adipose_Subcutaneous	female	0	0.874
ENSG00000185009	AP3M1	Whole_Blood	female	0	0.874
ENSG00000183155	RABIF	Adipose_Visceral_Omentum	distal	-0.01	0.874
ENSG00000141013	GAS8	Whole_Blood	rectal	0	0.874
ENSG00000101220	C20orf27	Adipose_Visceral_Omentum	rectal	-0.02	0.874
ENSG00000101220	C20orf27	Cells_EBV-transformed_lymphocytes	rectal	-0.03	0.874
ENSG00000101220	C20orf27	Colon_Transverse	rectal	-0.05	0.874
ENSG00000196743	GM2A	Adipose_Subcutaneous	male	0	0.874
ENSG00000179743	AL450998.2	Colon_Sigmoid	overall	-0.01	0.874
ENSG00000127191	TRAF2	Adipose_Visceral_Omentum	colon	0.01	0.874
ENSG00000125871	MGME1	Adipose_Visceral_Omentum	distal	0	0.874
ENSG00000265511	AC020558.2	Whole_Blood	male	0.02	0.874
ENSG00000196268	ZNF493	Colon_Transverse	rectal	-0.01	0.874
ENSG00000185022	MAFF	Adipose_Visceral_Omentum	distal	0.02	0.874
ENSG00000196419	XRCC6	Whole_Blood	rectal	-0.06	0.874
ENSG00000127022	CANX	Colon_Transverse	female	0.02	0.874
ENSG00000275202	AL161421.1	Adipose_Subcutaneous	distal	0	0.874
ENSG00000175581	MRPL48	Whole_Blood	overall	0	0.874
ENSG00000167460	TPM4	Adipose_Visceral_Omentum	proximal	-0.02	0.874
ENSG00000214140	PRCD	Adipose_Visceral_Omentum	colon	-0.01	0.874
ENSG00000131238	PPT1	Colon_Sigmoid	distal	0	0.874
ENSG00000139354	GAS2L3	Adipose_Visceral_Omentum	distal	0.01	0.874
ENSG00000171490	RSL1D1	Whole_Blood	proximal	0.01	0.874
ENSG00000130758	MAP3K10	Cells_EBV-transformed_lymphocytes	female	0	0.874
ENSG00000108064	TFAM	Colon_Transverse	proximal	-0.01	0.874
ENSG00000159423	ALDH4A1	Cells_EBV-transformed_lymphocytes	distal	0.01	0.874
ENSG00000104695	PPP2CB	Whole_Blood	colon	0.01	0.874
ENSG00000164187	LMBRD2	Adipose_Subcutaneous	distal	0.01	0.874
ENSG00000152942	RAD17	Adipose_Visceral_Omentum	overall	-0.01	0.874
ENSG00000277200	AC005696.4	Adipose_Visceral_Omentum	overall	0	0.874
ENSG00000181924	COA4	Colon_Sigmoid	rectal	-0.01	0.874
ENSG00000218537	MIF-AS1	Adipose_Subcutaneous	colon	0	0.874
ENSG00000176986	SEC24C	Whole_Blood	overall	-0.02	0.874
ENSG00000238083	LRRC37A2	Adipose_Visceral_Omentum	rectal	0	0.874
ENSG00000272505	AC104964.4	Colon_Transverse	colon	0	0.874
ENSG00000112531	QKI	Adipose_Visceral_Omentum	rectal	0.03	0.874
ENSG00000273027	AL844908.2	Colon_Transverse	male	-0.01	0.874
ENSG00000185252	ZNF74	Adipose_Subcutaneous	colon	0	0.874
ENSG00000004779	NDUFAB1	Adipose_Subcutaneous	overall	0.01	0.874
ENSG00000142694	EVA1B	Whole_Blood	rectal	0.01	0.874
ENSG00000256574	OR13A1	Adipose_Visceral_Omentum	female	0.02	0.874
ENSG00000063438	AHRR	Adipose_Visceral_Omentum	female	0	0.874
ENSG00000115705	TPO	Colon_Transverse	female	-0.01	0.874
ENSG00000048471	SNX29	Whole_Blood	distal	-0.01	0.874
ENSG00000204954	C12orf73	Colon_Sigmoid	colon	0.01	0.874
ENSG00000048342	CC2D2A	Whole_Blood	overall	0.01	0.874
ENSG00000160801	PTH1R	Adipose_Visceral_Omentum	colon	0.01	0.874
ENSG00000230918	AC008063.1	Colon_Sigmoid	colon	-0.02	0.874
ENSG00000216863	LY86-AS1	Adipose_Subcutaneous	proximal	-0.01	0.874
ENSG00000065559	MAP2K4	Colon_Sigmoid	proximal	0.01	0.874
ENSG00000132906	CASP9	Adipose_Subcutaneous	male	-0.01	0.874
ENSG00000170430	MGMT	Whole_Blood	proximal	0	0.874
ENSG00000229081	LINC01165	Colon_Transverse	colon	-0.01	0.874
ENSG00000158270	COLEC12	Adipose_Subcutaneous	male	-0.01	0.874
ENSG00000272911	AC005696.3	Colon_Transverse	female	0	0.874
ENSG00000158525	CPA5	Cells_EBV-transformed_lymphocytes	colon	0	0.874
ENSG00000122741	DCAF10	Colon_Transverse	rectal	0.01	0.874
ENSG00000183087	GAS6	Colon_Sigmoid	female	-0.01	0.874
ENSG00000101017	CD40	Whole_Blood	rectal	0	0.874
ENSG00000174405	LIG4	Adipose_Visceral_Omentum	female	0.03	0.874
ENSG00000222043	AC079305.1	Adipose_Subcutaneous	male	0.07	0.874
ENSG00000196381	ZNF781	Adipose_Subcutaneous	rectal	0	0.874
ENSG00000009950	MLXIPL	Adipose_Subcutaneous	colon	0	0.874
ENSG00000184156	KCNQ3	Colon_Transverse	distal	-0.06	0.874
ENSG00000134245	WNT2B	Cells_EBV-transformed_lymphocytes	distal	-0.02	0.874
ENSG00000166261	ZNF202	Adipose_Subcutaneous	overall	0	0.874
ENSG00000147459	DOCK5	Adipose_Visceral_Omentum	male	0.01	0.874
ENSG00000163902	RPN1	Colon_Sigmoid	male	0.01	0.874
ENSG00000187951	AC091057.1	Adipose_Subcutaneous	rectal	-0.01	0.874
ENSG00000072310	SREBF1	Whole_Blood	male	0	0.874
ENSG00000242110	AMACR	Adipose_Visceral_Omentum	proximal	0	0.874
ENSG00000117748	RPA2	Cells_EBV-transformed_lymphocytes	overall	-0.02	0.874
ENSG00000124459	ZNF45	Adipose_Visceral_Omentum	colon	-0.01	0.874
ENSG00000111907	TPD52L1	Colon_Sigmoid	distal	-0.01	0.874
ENSG00000144935	TRPC1	Cells_EBV-transformed_lymphocytes	colon	0	0.874
ENSG00000155189	AGPAT5	Cells_EBV-transformed_lymphocytes	overall	-0.01	0.874
ENSG00000006744	ELAC2	Adipose_Visceral_Omentum	female	0	0.874
ENSG00000103495	MAZ	Colon_Transverse	distal	-0.02	0.874
ENSG00000135951	TSGA10	Whole_Blood	female	0	0.874
ENSG00000176809	LRRC37A3	Colon_Transverse	female	0.05	0.874
ENSG00000186567	CEACAM19	Adipose_Subcutaneous	colon	0	0.874
ENSG00000196230	TUBB	Whole_Blood	male	-0.01	0.874
ENSG00000143153	ATP1B1	Adipose_Subcutaneous	colon	0.01	0.874
ENSG00000157214	STEAP2	Colon_Sigmoid	colon	0	0.874
ENSG00000143355	LHX9	Adipose_Visceral_Omentum	rectal	0.03	0.874
ENSG00000167778	SPRYD3	Whole_Blood	male	0.01	0.874
ENSG00000167157	PRRX2	Colon_Sigmoid	male	-0.01	0.874
ENSG00000235387	SPAAR	Colon_Transverse	male	-0.01	0.874
ENSG00000119778	ATAD2B	Colon_Sigmoid	overall	0.01	0.874
ENSG00000179242	CDH4	Colon_Sigmoid	male	0.01	0.874
ENSG00000234630	AC245060.2	Adipose_Subcutaneous	colon	-0.02	0.874
ENSG00000238287	AL603839.3	Whole_Blood	overall	0	0.874
ENSG00000272692	AC010997.4	Adipose_Subcutaneous	female	-0.01	0.874
ENSG00000137501	SYTL2	Colon_Transverse	proximal	-0.01	0.874
ENSG00000105193	RPS16	Colon_Transverse	colon	0.01	0.874
ENSG00000184985	SORCS2	Colon_Sigmoid	distal	-0.01	0.874
ENSG00000125885	MCM8	Cells_EBV-transformed_lymphocytes	rectal	0.01	0.874
ENSG00000135334	AKIRIN2	Colon_Sigmoid	proximal	0.05	0.874
ENSG00000235530	AC087294.1	Cells_EBV-transformed_lymphocytes	rectal	0.01	0.874
ENSG00000235530	AC087294.1	Colon_Sigmoid	rectal	0.02	0.874
ENSG00000138433	CIR1	Colon_Transverse	rectal	0.04	0.874
ENSG00000136870	ZNF189	Whole_Blood	colon	-0.01	0.874
ENSG00000259847	LINC02126	Adipose_Visceral_Omentum	rectal	0.01	0.874
ENSG00000135749	PCNX2	Adipose_Visceral_Omentum	proximal	-0.01	0.874
ENSG00000135048	CEMIP2	Cells_EBV-transformed_lymphocytes	distal	0	0.874
ENSG00000148459	PDSS1	Colon_Sigmoid	male	-0.01	0.874
ENSG00000160113	NR2F6	Whole_Blood	rectal	0.02	0.874
ENSG00000261587	TMEM249	Colon_Transverse	female	-0.01	0.874
ENSG00000089154	GCN1	Colon_Transverse	male	0	0.874
ENSG00000153214	TMEM87B	Colon_Transverse	distal	0.02	0.874
ENSG00000136104	RNASEH2B	Whole_Blood	proximal	0	0.874
ENSG00000056487	PHF21B	Adipose_Subcutaneous	distal	0.03	0.874
ENSG00000146555	SDK1	Whole_Blood	rectal	0	0.874
ENSG00000203993	ARRDC1-AS1	Colon_Transverse	rectal	-0.01	0.874
ENSG00000185567	AHNAK2	Colon_Sigmoid	proximal	-0.01	0.874
ENSG00000101470	TNNC2	Colon_Transverse	overall	0.01	0.874
ENSG00000087338	GMCL1	Adipose_Subcutaneous	overall	-0.01	0.874
ENSG00000154719	MRPL39	Adipose_Subcutaneous	colon	0	0.874
ENSG00000198952	SMG5	Colon_Transverse	distal	0.01	0.874
ENSG00000185024	BRF1	Colon_Sigmoid	proximal	-0.01	0.874
ENSG00000086619	ERO1B	Colon_Transverse	female	0.01	0.874
ENSG00000197099	AC068631.1	Adipose_Visceral_Omentum	rectal	0.01	0.874
ENSG00000275178	AC018529.1	Colon_Sigmoid	colon	-0.01	0.874
ENSG00000074356	NCBP3	Whole_Blood	proximal	0.01	0.874
ENSG00000166762	CATSPER2	Cells_EBV-transformed_lymphocytes	proximal	0.01	0.874
ENSG00000259972	AC009120.2	Adipose_Subcutaneous	distal	-0.01	0.874
ENSG00000196152	ZNF79	Whole_Blood	male	0	0.874
ENSG00000162571	TTLL10	Adipose_Visceral_Omentum	male	0.01	0.874
ENSG00000196437	ZNF569	Colon_Transverse	overall	0.01	0.874
ENSG00000088882	CPXM1	Adipose_Subcutaneous	rectal	-0.01	0.874
ENSG00000164329	TENT2	Adipose_Subcutaneous	rectal	-0.02	0.874
ENSG00000203880	PCMTD2	Colon_Transverse	female	0	0.874
ENSG00000120733	KDM3B	Colon_Sigmoid	male	-0.01	0.874
ENSG00000123219	CENPK	Adipose_Subcutaneous	overall	0	0.874
ENSG00000105383	CD33	Colon_Sigmoid	rectal	-0.01	0.874
ENSG00000124134	KCNS1	Adipose_Visceral_Omentum	rectal	0.02	0.874
ENSG00000257261	AC008014.1	Adipose_Subcutaneous	distal	0	0.874
ENSG00000185664	PMEL	Adipose_Visceral_Omentum	overall	0.05	0.874
ENSG00000225783	MIAT	Colon_Transverse	overall	0	0.874
ENSG00000170876	TMEM43	Colon_Sigmoid	proximal	-0.01	0.874
ENSG00000022840	RNF10	Adipose_Visceral_Omentum	overall	-0.01	0.874
ENSG00000256988	AC005833.2	Cells_EBV-transformed_lymphocytes	rectal	-0.01	0.874
ENSG00000226174	TEX22	Colon_Sigmoid	female	-0.04	0.874
ENSG00000259478	AC024651.1	Colon_Transverse	female	-0.01	0.874
ENSG00000171345	KRT19	Adipose_Visceral_Omentum	proximal	0.05	0.874
ENSG00000273125	LINC01990	Colon_Sigmoid	overall	0.03	0.874
ENSG00000092529	CAPN3	Adipose_Visceral_Omentum	rectal	0.02	0.874
ENSG00000172469	MANEA	Colon_Transverse	male	0	0.874
ENSG00000100592	DAAM1	Colon_Sigmoid	distal	0.01	0.874
ENSG00000121691	CAT	Colon_Sigmoid	proximal	0	0.874
ENSG00000143891	GALM	Colon_Transverse	overall	-0.03	0.874
ENSG00000180817	PPA1	Colon_Transverse	colon	0	0.874
ENSG00000258908	AL355075.3	Adipose_Visceral_Omentum	female	0.01	0.874
ENSG00000118960	HS1BP3	Colon_Transverse	male	0.02	0.874
ENSG00000263004	AC007114.1	Adipose_Subcutaneous	colon	0	0.874
ENSG00000172426	RSPH9	Adipose_Subcutaneous	overall	0.02	0.874
ENSG00000125900	SIRPD	Adipose_Subcutaneous	male	-0.02	0.874
ENSG00000011485	PPP5C	Cells_EBV-transformed_lymphocytes	female	0.01	0.874
ENSG00000099991	CABIN1	Adipose_Visceral_Omentum	rectal	0.01	0.874
ENSG00000146477	SLC22A3	Colon_Transverse	female	-0.01	0.874
ENSG00000061938	TNK2	Adipose_Subcutaneous	distal	0.01	0.874
ENSG00000130309	COLGALT1	Colon_Transverse	colon	-0.02	0.874
ENSG00000073921	PICALM	Colon_Transverse	colon	0.01	0.874
ENSG00000250906	AC131953.1	Colon_Sigmoid	female	0.02	0.874
ENSG00000108474	PIGL	Colon_Transverse	rectal	0.01	0.874
ENSG00000187048	CYP4A11	Adipose_Subcutaneous	overall	-0.01	0.874
ENSG00000160255	ITGB2	Colon_Transverse	male	0.01	0.874
ENSG00000161533	ACOX1	Colon_Transverse	rectal	0.01	0.874
ENSG00000102606	ARHGEF7	Colon_Sigmoid	proximal	0	0.874
ENSG00000255026	AC136475.3	Whole_Blood	proximal	-0.01	0.874
ENSG00000241697	TMEFF1	Adipose_Subcutaneous	overall	-0.01	0.874
ENSG00000165752	STK32C	Colon_Sigmoid	male	0.01	0.874
ENSG00000226332	AL354836.1	Adipose_Visceral_Omentum	male	0	0.874
ENSG00000178852	EFCAB13	Whole_Blood	proximal	0.01	0.874
ENSG00000163565	IFI16	Adipose_Visceral_Omentum	male	-0.02	0.874
ENSG00000155275	TRMT44	Adipose_Visceral_Omentum	colon	0	0.874
ENSG00000135454	B4GALNT1	Adipose_Subcutaneous	rectal	0.01	0.874
ENSG00000246090	AP002026.1	Whole_Blood	overall	0.01	0.874
ENSG00000170364	SETMAR	Adipose_Subcutaneous	colon	0.02	0.874
ENSG00000249604	AC096564.2	Adipose_Visceral_Omentum	distal	0.01	0.874
ENSG00000171298	GAA	Adipose_Subcutaneous	male	0	0.874
ENSG00000136052	SLC41A2	Colon_Transverse	distal	0.01	0.874
ENSG00000205352	PRR13	Adipose_Visceral_Omentum	overall	0	0.874
ENSG00000137154	RPS6	Adipose_Visceral_Omentum	rectal	-0.01	0.874
ENSG00000112096	SOD2	Colon_Sigmoid	distal	0.11	0.874
ENSG00000068097	HEATR6	Adipose_Subcutaneous	distal	0.01	0.874
ENSG00000132376	INPP5K	Colon_Sigmoid	male	-0.01	0.874
ENSG00000267780	AC021594.2	Whole_Blood	overall	-0.01	0.874
ENSG00000152223	EPG5	Adipose_Visceral_Omentum	female	0	0.874
ENSG00000186272	ZNF17	Adipose_Visceral_Omentum	female	-0.01	0.874
ENSG00000165410	CFL2	Colon_Sigmoid	rectal	0.04	0.874
ENSG00000111907	TPD52L1	Adipose_Visceral_Omentum	female	0	0.874
ENSG00000196562	SULF2	Colon_Transverse	male	-0.02	0.874
ENSG00000054967	RELT	Colon_Transverse	colon	0.01	0.874
ENSG00000106785	TRIM14	Colon_Sigmoid	female	0.01	0.874
ENSG00000254428	AP003392.1	Colon_Sigmoid	male	0.02	0.874
ENSG00000248896	AC105001.1	Adipose_Subcutaneous	colon	-0.01	0.874
ENSG00000151247	EIF4E	Adipose_Visceral_Omentum	colon	-0.01	0.874
ENSG00000165895	ARHGAP42	Adipose_Subcutaneous	rectal	0.01	0.874
ENSG00000083635	NUFIP1	Cells_EBV-transformed_lymphocytes	female	0.03	0.874
ENSG00000230658	KLHL7-DT	Adipose_Visceral_Omentum	female	0	0.874
ENSG00000121053	EPX	Colon_Transverse	male	0.02	0.874
ENSG00000248514	AC008443.4	Cells_EBV-transformed_lymphocytes	colon	0	0.874
ENSG00000258837	AL133370.1	Colon_Transverse	colon	-0.02	0.874
ENSG00000275202	AL161421.1	Colon_Sigmoid	distal	0	0.874
ENSG00000065559	MAP2K4	Adipose_Visceral_Omentum	distal	0.01	0.874
ENSG00000141560	FN3KRP	Colon_Transverse	rectal	0	0.874
ENSG00000140265	ZSCAN29	Adipose_Subcutaneous	overall	0	0.874
ENSG00000100106	TRIOBP	Whole_Blood	rectal	-0.01	0.874
ENSG00000119771	KLHL29	Adipose_Subcutaneous	distal	0.01	0.874
ENSG00000257365	FNTB	Whole_Blood	female	0.01	0.874
ENSG00000146085	MMUT	Adipose_Visceral_Omentum	male	-0.01	0.874
ENSG00000261305	AC005586.2	Adipose_Subcutaneous	rectal	0	0.874
ENSG00000272269	AL138724.1	Cells_EBV-transformed_lymphocytes	overall	-0.01	0.874
ENSG00000166478	ZNF143	Adipose_Visceral_Omentum	male	0.01	0.874
ENSG00000185917	SETD4	Colon_Sigmoid	proximal	-0.01	0.874
ENSG00000134030	CTIF	Adipose_Visceral_Omentum	distal	0.01	0.874
ENSG00000259116	AL049869.3	Adipose_Subcutaneous	colon	0.01	0.874
ENSG00000064199	SPA17	Colon_Transverse	proximal	0.01	0.874
ENSG00000250999	AC136604.3	Adipose_Subcutaneous	overall	0.01	0.874
ENSG00000243410	PSMD6-AS1	Whole_Blood	female	0.01	0.874
ENSG00000181092	ADIPOQ	Adipose_Visceral_Omentum	overall	-0.02	0.874
ENSG00000170370	EMX2	Colon_Sigmoid	distal	0.03	0.874
ENSG00000198355	PIM3	Whole_Blood	proximal	-0.01	0.874
ENSG00000170584	NUDCD2	Adipose_Visceral_Omentum	female	-0.01	0.874
ENSG00000246089	AC016065.1	Colon_Sigmoid	female	0.01	0.874
ENSG00000165807	PPP1R36	Colon_Sigmoid	distal	-0.01	0.874
ENSG00000138311	ZNF365	Cells_EBV-transformed_lymphocytes	distal	0	0.874
ENSG00000196510	ANAPC7	Adipose_Subcutaneous	male	0.03	0.874
ENSG00000147889	CDKN2A	Adipose_Subcutaneous	male	-0.03	0.874
ENSG00000122779	TRIM24	Whole_Blood	male	0.01	0.874
ENSG00000136717	BIN1	Colon_Sigmoid	colon	0	0.874
ENSG00000164818	DNAAF5	Colon_Sigmoid	distal	0	0.874
ENSG00000124733	MEA1	Colon_Transverse	distal	-0.02	0.874
ENSG00000171723	GPHN	Adipose_Subcutaneous	female	0.02	0.874
ENSG00000204186	ZDBF2	Cells_EBV-transformed_lymphocytes	rectal	-0.09	0.874
ENSG00000064225	ST3GAL6	Whole_Blood	female	0.02	0.874
ENSG00000083097	DOP1A	Adipose_Subcutaneous	male	0	0.874
ENSG00000236861	AC006378.1	Adipose_Visceral_Omentum	colon	0.02	0.874
ENSG00000111364	DDX55	Adipose_Subcutaneous	female	0	0.874
ENSG00000218416	AC110619.1	Colon_Transverse	rectal	0.02	0.874
ENSG00000187091	PLCD1	Adipose_Subcutaneous	colon	-0.02	0.874
ENSG00000124772	CPNE5	Adipose_Visceral_Omentum	distal	0.01	0.874
ENSG00000124733	MEA1	Adipose_Subcutaneous	male	-0.01	0.874
ENSG00000172164	SNTB1	Whole_Blood	female	-0.02	0.874
ENSG00000189129	PLAC9	Adipose_Subcutaneous	male	-0.01	0.874
ENSG00000259065	AC005520.2	Adipose_Visceral_Omentum	colon	0	0.874
ENSG00000206344	HCG27	Adipose_Visceral_Omentum	female	0	0.874
ENSG00000117410	ATP6V0B	Adipose_Visceral_Omentum	rectal	-0.01	0.874
ENSG00000235535	TRDN-AS1	Colon_Sigmoid	distal	0.01	0.874
ENSG00000163216	SPRR2D	Colon_Sigmoid	distal	0.01	0.874
ENSG00000278816	AL121890.5	Colon_Transverse	female	-0.01	0.874
ENSG00000236320	SLFN14	Colon_Transverse	overall	0.01	0.874
ENSG00000053372	MRTO4	Whole_Blood	distal	0.01	0.874
ENSG00000166263	STXBP4	Colon_Sigmoid	proximal	-0.01	0.874
ENSG00000100300	TSPO	Colon_Transverse	overall	-0.01	0.874
ENSG00000235885	LINC01828	Colon_Sigmoid	colon	-0.01	0.874
ENSG00000109654	TRIM2	Colon_Transverse	distal	-0.01	0.874
ENSG00000077009	NMRK2	Colon_Transverse	rectal	-0.04	0.874
ENSG00000151360	ALLC	Colon_Sigmoid	rectal	-0.01	0.874
ENSG00000268970	AC022150.2	Colon_Transverse	rectal	-0.03	0.874
ENSG00000181817	LSM10	Colon_Transverse	rectal	0.02	0.874
ENSG00000103811	CTSH	Adipose_Subcutaneous	overall	0	0.874
ENSG00000184436	THAP7	Cells_EBV-transformed_lymphocytes	male	0.01	0.874
ENSG00000123473	STIL	Adipose_Visceral_Omentum	female	-0.01	0.874
ENSG00000241560	ZBTB20-AS1	Whole_Blood	colon	-0.01	0.874
ENSG00000187193	MT1X	Whole_Blood	male	-0.01	0.874
ENSG00000037757	MRI1	Adipose_Subcutaneous	female	0	0.874
ENSG00000139194	RBP5	Whole_Blood	distal	0	0.874
ENSG00000225408	AL136980.1	Colon_Sigmoid	male	0.01	0.874
ENSG00000162909	CAPN2	Adipose_Visceral_Omentum	colon	-0.01	0.874
ENSG00000047315	POLR2B	Adipose_Subcutaneous	distal	-0.01	0.874
ENSG00000281358	RASSF1-AS1	Adipose_Subcutaneous	rectal	0.01	0.874
ENSG00000003436	TFPI	Colon_Sigmoid	proximal	-0.02	0.874
ENSG00000269352	PTOV1-AS2	Colon_Sigmoid	overall	0.01	0.874
ENSG00000115274	INO80B	Adipose_Subcutaneous	overall	0.01	0.874
ENSG00000239697	TNFSF12	Whole_Blood	male	-0.01	0.874
ENSG00000169062	UPF3A	Colon_Sigmoid	male	-0.01	0.874
ENSG00000114378	HYAL1	Adipose_Subcutaneous	colon	-0.01	0.874
ENSG00000141161	UNC45B	Whole_Blood	overall	0	0.874
ENSG00000272183	AC005041.3	Colon_Transverse	overall	-0.01	0.874
ENSG00000100908	EMC9	Adipose_Subcutaneous	proximal	0	0.874
ENSG00000167618	LAIR2	Cells_EBV-transformed_lymphocytes	male	0.01	0.874
ENSG00000272711	AC019069.1	Colon_Transverse	overall	-0.02	0.874
ENSG00000172869	DMXL1	Colon_Transverse	rectal	0.04	0.874
ENSG00000108846	ABCC3	Whole_Blood	colon	0	0.874
ENSG00000167311	ART5	Adipose_Visceral_Omentum	colon	-0.01	0.874
ENSG00000134308	YWHAQ	Adipose_Subcutaneous	female	0.01	0.874
ENSG00000100284	TOM1	Adipose_Subcutaneous	colon	0.01	0.874
ENSG00000269720	CCDC194	Cells_EBV-transformed_lymphocytes	male	-0.02	0.874
ENSG00000130165	ELOF1	Colon_Sigmoid	rectal	-0.01	0.874
ENSG00000275620	AL121827.2	Colon_Transverse	colon	-0.01	0.874
ENSG00000198858	R3HDM4	Colon_Transverse	male	-0.02	0.874
ENSG00000259774	AC243562.3	Adipose_Subcutaneous	rectal	0.04	0.874
ENSG00000151502	VPS26B	Colon_Sigmoid	rectal	0.01	0.874
ENSG00000172175	MALT1	Colon_Transverse	proximal	-0.01	0.874
ENSG00000245534	RORA-AS1	Adipose_Subcutaneous	rectal	0.02	0.874
ENSG00000174721	FGFBP3	Adipose_Visceral_Omentum	colon	0.01	0.874
ENSG00000231185	SPRY4-AS1	Colon_Transverse	distal	-0.06	0.874
ENSG00000214736	TOMM6	Adipose_Visceral_Omentum	distal	0.02	0.874
ENSG00000144668	ITGA9	Colon_Sigmoid	female	0.03	0.874
ENSG00000134262	AP4B1	Adipose_Visceral_Omentum	colon	-0.01	0.874
ENSG00000086200	IPO11	Cells_EBV-transformed_lymphocytes	rectal	0.01	0.874
ENSG00000163568	AIM2	Whole_Blood	rectal	0.01	0.874
ENSG00000237938	AL450998.3	Colon_Sigmoid	colon	-0.01	0.874
ENSG00000103423	DNAJA3	Cells_EBV-transformed_lymphocytes	female	0.02	0.874
ENSG00000160145	KALRN	Cells_EBV-transformed_lymphocytes	male	0	0.874
ENSG00000142046	TMEM91	Colon_Transverse	male	-0.01	0.874
ENSG00000273137	AL022328.2	Whole_Blood	female	-0.01	0.874
ENSG00000232656	IDI2-AS1	Adipose_Visceral_Omentum	overall	-0.01	0.874
ENSG00000183853	KIRREL1	Adipose_Visceral_Omentum	overall	0.01	0.874
ENSG00000051620	HEBP2	Whole_Blood	proximal	0	0.874
ENSG00000107798	LIPA	Colon_Transverse	proximal	0.01	0.874
ENSG00000132740	IGHMBP2	Cells_EBV-transformed_lymphocytes	distal	0.01	0.874
ENSG00000149541	B3GAT3	Whole_Blood	overall	-0.03	0.874
ENSG00000263327	TAPT1-AS1	Whole_Blood	female	0	0.874
ENSG00000090372	STRN4	Cells_EBV-transformed_lymphocytes	distal	-0.01	0.874
ENSG00000176142	TMEM39A	Colon_Transverse	distal	0.2	0.874
ENSG00000260588	AC027702.1	Adipose_Visceral_Omentum	male	0.02	0.874
ENSG00000124588	NQO2	Adipose_Visceral_Omentum	rectal	0.01	0.874
ENSG00000163633	C4orf36	Whole_Blood	distal	0.02	0.874
ENSG00000185127	C6orf120	Whole_Blood	overall	-0.01	0.874
ENSG00000223985	LINC01874	Cells_EBV-transformed_lymphocytes	male	-0.01	0.874
ENSG00000114354	TFG	Adipose_Visceral_Omentum	rectal	0.02	0.874
ENSG00000231889	TRAF3IP2-AS1	Cells_EBV-transformed_lymphocytes	male	0.01	0.874
ENSG00000178662	CSRNP3	Adipose_Subcutaneous	colon	-0.06	0.874
ENSG00000130844	ZNF331	Adipose_Subcutaneous	colon	-0.02	0.874
ENSG00000137812	KNL1	Adipose_Visceral_Omentum	female	0.03	0.874
ENSG00000182902	SLC25A18	Colon_Transverse	distal	-0.05	0.874
ENSG00000161798	AQP5	Colon_Sigmoid	overall	-0.01	0.874
ENSG00000148396	SEC16A	Colon_Sigmoid	proximal	0.01	0.874
ENSG00000056972	TRAF3IP2	Adipose_Subcutaneous	rectal	0.01	0.874
ENSG00000145002	FAM86B2	Cells_EBV-transformed_lymphocytes	male	-0.16	0.875
ENSG00000204866	IGFL2	Colon_Transverse	colon	0.03	0.875
ENSG00000126602	TRAP1	Adipose_Subcutaneous	female	0	0.875
ENSG00000272434	AC137630.3	Colon_Sigmoid	male	0.02	0.875
ENSG00000204628	RACK1	Whole_Blood	female	0.01	0.875
ENSG00000272979	AC093388.1	Cells_EBV-transformed_lymphocytes	colon	0	0.875
ENSG00000260231	KDM7A-DT	Adipose_Subcutaneous	distal	0.01	0.875
ENSG00000110665	C11orf21	Adipose_Subcutaneous	female	-0.01	0.875
ENSG00000107021	TBC1D13	Colon_Sigmoid	overall	0.01	0.875
ENSG00000144843	ADPRH	Whole_Blood	colon	0	0.875
ENSG00000124151	NCOA3	Adipose_Visceral_Omentum	colon	0.01	0.875
ENSG00000256574	OR13A1	Colon_Sigmoid	female	0.02	0.875
ENSG00000101082	SLA2	Adipose_Visceral_Omentum	male	0.03	0.875
ENSG00000086570	FAT2	Adipose_Subcutaneous	overall	0.02	0.875
ENSG00000105894	PTN	Adipose_Visceral_Omentum	proximal	0.02	0.875
ENSG00000226824	AC006001.2	Colon_Sigmoid	distal	0	0.875
ENSG00000157326	DHRS4	Colon_Sigmoid	overall	0.01	0.875
ENSG00000261490	AC005674.2	Colon_Transverse	overall	0	0.875
ENSG00000164684	ZNF704	Colon_Sigmoid	rectal	0.01	0.875
ENSG00000187741	FANCA	Adipose_Subcutaneous	male	0	0.875
ENSG00000170469	SPATA24	Cells_EBV-transformed_lymphocytes	proximal	0.03	0.875
ENSG00000145390	USP53	Cells_EBV-transformed_lymphocytes	proximal	0	0.875
ENSG00000278053	DDX52	Colon_Transverse	rectal	-0.01	0.875
ENSG00000157014	TATDN2	Whole_Blood	overall	0.01	0.875
ENSG00000164949	GEM	Adipose_Visceral_Omentum	male	-0.01	0.875
ENSG00000188906	LRRK2	Colon_Transverse	male	0	0.875
ENSG00000178301	AQP11	Cells_EBV-transformed_lymphocytes	colon	-0.01	0.875
ENSG00000165915	SLC39A13	Colon_Transverse	female	0.01	0.875
ENSG00000132199	ENOSF1	Colon_Sigmoid	rectal	-0.01	0.875
ENSG00000135049	AGTPBP1	Adipose_Subcutaneous	male	-0.01	0.875
ENSG00000230438	SERPINB9P1	Adipose_Subcutaneous	rectal	0	0.875
ENSG00000106477	CEP41	Colon_Sigmoid	colon	0	0.875
ENSG00000095209	TMEM38B	Whole_Blood	female	-0.01	0.875
ENSG00000062598	ELMO2	Adipose_Subcutaneous	rectal	-0.03	0.875
ENSG00000254731	AP003059.1	Adipose_Subcutaneous	distal	-0.01	0.875
ENSG00000038945	MSR1	Adipose_Subcutaneous	distal	-0.02	0.875
ENSG00000145293	ENOPH1	Adipose_Subcutaneous	female	0.02	0.875
ENSG00000051009	FAM160A2	Adipose_Visceral_Omentum	proximal	-0.01	0.875
ENSG00000099817	POLR2E	Colon_Transverse	proximal	-0.01	0.875
ENSG00000066248	NGEF	Colon_Transverse	proximal	0.01	0.875
ENSG00000283375	AC087521.4	Colon_Transverse	rectal	0	0.875
ENSG00000133835	HSD17B4	Colon_Sigmoid	rectal	-0.01	0.875
ENSG00000154227	CERS3	Adipose_Visceral_Omentum	overall	-0.01	0.875
ENSG00000228506	AL513550.1	Adipose_Visceral_Omentum	rectal	0	0.875
ENSG00000105854	PON2	Colon_Transverse	overall	0	0.875
ENSG00000196352	CD55	Adipose_Subcutaneous	distal	-0.01	0.875
ENSG00000151014	NOCT	Whole_Blood	male	-0.02	0.875
ENSG00000076067	RBMS2	Whole_Blood	female	0	0.875
ENSG00000198393	ZNF26	Adipose_Subcutaneous	colon	0.03	0.875
ENSG00000178719	GRINA	Adipose_Subcutaneous	colon	0.03	0.875
ENSG00000178719	GRINA	Adipose_Visceral_Omentum	colon	0.04	0.875
ENSG00000198393	ZNF26	Adipose_Visceral_Omentum	colon	0.03	0.875
ENSG00000205683	DPF3	Cells_EBV-transformed_lymphocytes	overall	-0.01	0.875
ENSG00000198393	ZNF26	Colon_Transverse	colon	0.03	0.875
ENSG00000228474	OST4	Colon_Transverse	distal	0.05	0.875
ENSG00000107625	DDX50	Colon_Transverse	overall	-0.02	0.875
ENSG00000196839	ADA	Colon_Transverse	male	-0.01	0.875
ENSG00000099814	CEP170B	Whole_Blood	colon	0	0.875
ENSG00000125246	CLYBL	Whole_Blood	distal	0.01	0.875
ENSG00000153574	RPIA	Colon_Transverse	rectal	0.02	0.875
ENSG00000125534	PPDPF	Colon_Sigmoid	proximal	0	0.875
ENSG00000166938	DIS3L	Colon_Transverse	distal	0	0.875
ENSG00000174628	IQCK	Colon_Transverse	proximal	-0.03	0.875
ENSG00000214999	AC129492.1	Cells_EBV-transformed_lymphocytes	colon	0.01	0.875
ENSG00000165912	PACSIN3	Adipose_Subcutaneous	colon	-0.01	0.875
ENSG00000197070	ARRDC1	Adipose_Subcutaneous	female	-0.01	0.875
ENSG00000048342	CC2D2A	Adipose_Subcutaneous	overall	-0.02	0.875
ENSG00000169019	COMMD8	Whole_Blood	proximal	-0.02	0.875
ENSG00000282851	BISPR	Colon_Transverse	distal	0.02	0.875
ENSG00000124164	VAPB	Colon_Transverse	overall	0	0.875
ENSG00000253671	AC027117.1	Adipose_Subcutaneous	proximal	0	0.875
ENSG00000106012	IQCE	Adipose_Subcutaneous	proximal	-0.01	0.875
ENSG00000079277	MKNK1	Colon_Sigmoid	rectal	0.02	0.875
ENSG00000185163	DDX51	Cells_EBV-transformed_lymphocytes	colon	-0.01	0.875
ENSG00000186204	CYP4F12	Adipose_Subcutaneous	distal	-0.01	0.875
ENSG00000187094	CCK	Colon_Sigmoid	proximal	0	0.875
ENSG00000198711	SSBP3-AS1	Colon_Transverse	overall	0.01	0.875
ENSG00000270164	LINC01480	Whole_Blood	rectal	-0.01	0.875
ENSG00000172478	MAB21L4	Colon_Sigmoid	colon	0.01	0.875
ENSG00000255557	AP001266.2	Colon_Sigmoid	female	0.02	0.875
ENSG00000164675	IQUB	Adipose_Subcutaneous	distal	0.02	0.875
ENSG00000221970	OR2A1	Adipose_Visceral_Omentum	proximal	-0.13	0.875
ENSG00000160255	ITGB2	Cells_EBV-transformed_lymphocytes	distal	0.01	0.875
ENSG00000100034	PPM1F	Adipose_Subcutaneous	male	0.01	0.875
ENSG00000137876	RSL24D1	Colon_Sigmoid	male	0	0.875
ENSG00000186132	C2orf76	Adipose_Subcutaneous	overall	0	0.875
ENSG00000189376	C8orf76	Whole_Blood	overall	-0.01	0.875
ENSG00000163931	TKT	Adipose_Subcutaneous	distal	-0.01	0.875
ENSG00000064419	TNPO3	Whole_Blood	rectal	0	0.875
ENSG00000189306	RRP7A	Whole_Blood	distal	0	0.875
ENSG00000130764	LRRC47	Adipose_Subcutaneous	proximal	0.01	0.875
ENSG00000258944	AC004846.2	Whole_Blood	colon	0.01	0.875
ENSG00000278434	AC023830.3	Adipose_Subcutaneous	overall	0.76	0.875
ENSG00000266896	AL354892.3	Adipose_Visceral_Omentum	colon	-0.03	0.875
ENSG00000122507	BBS9	Colon_Transverse	distal	-0.27	0.875
ENSG00000139793	MBNL2	Colon_Sigmoid	overall	0.04	0.875
ENSG00000183741	CBX6	Adipose_Visceral_Omentum	colon	-0.01	0.875
ENSG00000171121	KCNMB3	Adipose_Visceral_Omentum	distal	0.01	0.875
ENSG00000272506	AL357078.2	Whole_Blood	overall	0.01	0.875
ENSG00000167914	GSDMA	Whole_Blood	colon	0	0.875
ENSG00000182512	GLRX5	Adipose_Visceral_Omentum	proximal	0	0.875
ENSG00000100316	RPL3	Colon_Sigmoid	female	0.02	0.875
ENSG00000154429	CCSAP	Adipose_Subcutaneous	proximal	0.01	0.875
ENSG00000282851	BISPR	Colon_Transverse	overall	0.04	0.875
ENSG00000267080	ASB16-AS1	Colon_Transverse	proximal	0.01	0.875
ENSG00000247556	OIP5-AS1	Cells_EBV-transformed_lymphocytes	rectal	-0.01	0.875
ENSG00000204277	LINC01993	Whole_Blood	distal	0.01	0.875
ENSG00000254458	AP001107.3	Adipose_Subcutaneous	distal	-0.01	0.875
ENSG00000268678	AC005261.2	Colon_Transverse	male	0.01	0.875
ENSG00000125871	MGME1	Whole_Blood	proximal	0	0.875
ENSG00000125319	C17orf53	Adipose_Visceral_Omentum	female	-0.03	0.875
ENSG00000104290	FZD3	Adipose_Visceral_Omentum	male	-0.02	0.875
ENSG00000283646	LINC02009	Adipose_Subcutaneous	colon	0.01	0.875
ENSG00000122591	FAM126A	Colon_Transverse	rectal	0.02	0.875
ENSG00000166482	MFAP4	Colon_Sigmoid	distal	-0.05	0.875
ENSG00000100997	ABHD12	Adipose_Subcutaneous	proximal	0.01	0.875
ENSG00000277128	AL589743.4	Adipose_Subcutaneous	distal	0.03	0.875
ENSG00000073578	SDHA	Whole_Blood	colon	-0.01	0.875
ENSG00000271079	CTAGE15	Adipose_Visceral_Omentum	male	0.01	0.875
ENSG00000151640	DPYSL4	Colon_Transverse	proximal	0	0.875
ENSG00000105866	SP4	Colon_Sigmoid	female	-0.01	0.875
ENSG00000254703	SENCR	Adipose_Visceral_Omentum	distal	-0.01	0.875
ENSG00000174791	RIN1	Whole_Blood	colon	0	0.875
ENSG00000005102	MEOX1	Colon_Transverse	distal	-0.01	0.875
ENSG00000197712	FAM114A1	Whole_Blood	overall	0.01	0.875
ENSG00000237870	AC073130.1	Adipose_Subcutaneous	rectal	0.01	0.875
ENSG00000273486	AC096992.2	Colon_Transverse	colon	-0.01	0.875
ENSG00000234840	LINC01239	Adipose_Visceral_Omentum	colon	0	0.875
ENSG00000170469	SPATA24	Colon_Sigmoid	proximal	0.03	0.875
ENSG00000152253	SPC25	Colon_Transverse	proximal	0	0.875
ENSG00000205978	NYNRIN	Adipose_Visceral_Omentum	proximal	-0.01	0.875
ENSG00000069943	PIGB	Colon_Sigmoid	colon	0	0.875
ENSG00000223969	AC002456.1	Colon_Transverse	distal	-0.02	0.875
ENSG00000163453	IGFBP7	Adipose_Visceral_Omentum	overall	-0.01	0.875
ENSG00000176222	ZNF404	Cells_EBV-transformed_lymphocytes	proximal	0.01	0.875
ENSG00000267191	AC006213.3	Colon_Sigmoid	proximal	0.05	0.875
ENSG00000250490	LINC02145	Colon_Sigmoid	colon	0	0.875
ENSG00000257949	TEN1	Colon_Transverse	proximal	0	0.875
ENSG00000120784	ZFP30	Cells_EBV-transformed_lymphocytes	distal	0	0.875
ENSG00000107404	DVL1	Adipose_Visceral_Omentum	distal	0.03	0.875
ENSG00000133246	PRAM1	Whole_Blood	colon	0	0.875
ENSG00000100197	CYP2D6	Whole_Blood	female	0	0.875
ENSG00000181754	AMIGO1	Whole_Blood	female	0	0.875
ENSG00000072182	ASIC4	Colon_Sigmoid	colon	0	0.875
ENSG00000119812	FAM98A	Colon_Sigmoid	female	-0.01	0.875
ENSG00000108591	DRG2	Whole_Blood	male	0.01	0.875
ENSG00000255031	AP002807.1	Whole_Blood	male	0.01	0.875
ENSG00000128989	ARPP19	Adipose_Subcutaneous	female	0	0.875
ENSG00000185198	PRSS57	Adipose_Subcutaneous	colon	-0.01	0.875
ENSG00000077420	APBB1IP	Adipose_Visceral_Omentum	distal	-0.02	0.875
ENSG00000274736	CCL23	Whole_Blood	rectal	-0.02	0.875
ENSG00000243083	LINC00870	Colon_Sigmoid	overall	-0.01	0.875
ENSG00000196653	ZNF502	Colon_Sigmoid	rectal	0	0.875
ENSG00000107951	MTPAP	Whole_Blood	female	0.02	0.875
ENSG00000184897	H1FX	Whole_Blood	male	-0.02	0.875
ENSG00000106823	ECM2	Colon_Transverse	colon	0.01	0.875
ENSG00000092871	RFFL	Adipose_Subcutaneous	overall	0	0.875
ENSG00000090020	SLC9A1	Whole_Blood	rectal	-0.03	0.875
ENSG00000185864	NPIPB4	Adipose_Visceral_Omentum	male	-0.01	0.875
ENSG00000265975	AC002091.1	Whole_Blood	rectal	-0.01	0.875
ENSG00000106404	CLDN15	Colon_Transverse	overall	-0.05	0.875
ENSG00000115677	HDLBP	Whole_Blood	distal	-0.01	0.875
ENSG00000095574	IKZF5	Whole_Blood	colon	0.01	0.875
ENSG00000084676	NCOA1	Cells_EBV-transformed_lymphocytes	male	0.02	0.875
ENSG00000266947	AC022916.1	Whole_Blood	distal	0.01	0.875
ENSG00000230699	AL645608.2	Colon_Transverse	colon	0.01	0.875
ENSG00000153936	HS2ST1	Cells_EBV-transformed_lymphocytes	overall	-0.01	0.875
ENSG00000214435	AS3MT	Cells_EBV-transformed_lymphocytes	colon	0	0.875
ENSG00000135720	DYNC1LI2	Colon_Sigmoid	male	0.03	0.875
ENSG00000138074	SLC5A6	Colon_Sigmoid	male	-0.01	0.875
ENSG00000172771	EFCAB12	Adipose_Subcutaneous	rectal	0.01	0.875
ENSG00000153904	DDAH1	Adipose_Visceral_Omentum	colon	-0.03	0.875
ENSG00000176248	ANAPC2	Adipose_Subcutaneous	female	-0.01	0.875
ENSG00000130818	ZNF426	Adipose_Visceral_Omentum	female	0.01	0.875
ENSG00000265749	AC135178.4	Adipose_Visceral_Omentum	male	0.01	0.875
ENSG00000113558	SKP1	Colon_Sigmoid	colon	-0.02	0.875
ENSG00000113558	SKP1	Colon_Transverse	colon	-0.02	0.875
ENSG00000104055	TGM5	Adipose_Subcutaneous	proximal	-0.02	0.875
ENSG00000071575	TRIB2	Adipose_Subcutaneous	distal	-0.01	0.875
ENSG00000271040	AL390955.2	Adipose_Subcutaneous	distal	0.01	0.875
ENSG00000107890	ANKRD26	Colon_Transverse	male	-0.02	0.875
ENSG00000133393	FOPNL	Adipose_Visceral_Omentum	rectal	0.04	0.875
ENSG00000142178	SIK1	Colon_Sigmoid	overall	-0.04	0.875
ENSG00000203907	OOEP	Colon_Sigmoid	distal	0.01	0.875
ENSG00000010017	RANBP9	Colon_Sigmoid	proximal	-0.01	0.875
ENSG00000274523	RCC1L	Colon_Transverse	distal	-0.02	0.875
ENSG00000204963	PCDHA7	Colon_Sigmoid	rectal	0.03	0.875
ENSG00000135503	ACVR1B	Adipose_Subcutaneous	rectal	0.05	0.875
ENSG00000215246	AC116351.1	Colon_Sigmoid	proximal	-0.02	0.875
ENSG00000230163	AL122010.1	Adipose_Visceral_Omentum	rectal	-0.01	0.875
ENSG00000198467	TPM2	Cells_EBV-transformed_lymphocytes	proximal	-0.02	0.875
ENSG00000148123	PLPPR1	Colon_Sigmoid	rectal	-0.01	0.875
ENSG00000267673	FDX2	Adipose_Visceral_Omentum	distal	-0.03	0.875
ENSG00000269300	AC008734.1	Adipose_Visceral_Omentum	rectal	-0.02	0.875
ENSG00000173406	DAB1	Colon_Sigmoid	distal	-0.04	0.875
ENSG00000122223	CD244	Colon_Transverse	distal	-0.01	0.875
ENSG00000123737	EXOSC9	Whole_Blood	distal	0.01	0.875
ENSG00000126773	PCNX4	Whole_Blood	proximal	0.01	0.875
ENSG00000258867	LINC01146	Cells_EBV-transformed_lymphocytes	colon	-0.01	0.875
ENSG00000160695	VPS11	Adipose_Visceral_Omentum	male	0	0.875
ENSG00000118193	KIF14	Cells_EBV-transformed_lymphocytes	rectal	0.01	0.875
ENSG00000169908	TM4SF1	Colon_Transverse	rectal	0	0.875
ENSG00000204261	PSMB8-AS1	Colon_Transverse	colon	0.01	0.875
ENSG00000164253	WDR41	Adipose_Visceral_Omentum	male	0	0.875
ENSG00000100234	TIMP3	Adipose_Visceral_Omentum	rectal	-0.02	0.875
ENSG00000074356	NCBP3	Adipose_Subcutaneous	colon	0.04	0.875
ENSG00000248356	AC093864.1	Colon_Transverse	male	-0.03	0.875
ENSG00000127920	GNG11	Colon_Transverse	overall	-0.07	0.875
ENSG00000165959	CLMN	Whole_Blood	male	-0.01	0.875
ENSG00000183625	CCR3	Adipose_Subcutaneous	colon	0.02	0.875
ENSG00000154265	ABCA5	Whole_Blood	distal	0.03	0.875
ENSG00000187961	KLHL17	Whole_Blood	proximal	0.02	0.875
ENSG00000268001	CARD8-AS1	Adipose_Visceral_Omentum	colon	0.01	0.875
ENSG00000146376	ARHGAP18	Cells_EBV-transformed_lymphocytes	overall	0.01	0.875
ENSG00000013583	HEBP1	Adipose_Subcutaneous	female	0	0.875
ENSG00000198734	F5	Colon_Sigmoid	female	-0.01	0.875
ENSG00000247982	LINC00926	Adipose_Subcutaneous	female	0	0.875
ENSG00000106804	C5	Colon_Transverse	male	-0.01	0.875
ENSG00000231652	AL590428.1	Cells_EBV-transformed_lymphocytes	female	0.01	0.875
ENSG00000198805	PNP	Whole_Blood	male	0.01	0.875
ENSG00000254910	AC136475.2	Cells_EBV-transformed_lymphocytes	rectal	0	0.875
ENSG00000103335	PIEZO1	Colon_Sigmoid	colon	0.01	0.875
ENSG00000196739	COL27A1	Whole_Blood	female	-0.01	0.875
ENSG00000185567	AHNAK2	Colon_Sigmoid	male	-0.01	0.875
ENSG00000236708	AC073316.3	Colon_Transverse	female	0.01	0.875
ENSG00000261467	AC099398.1	Adipose_Subcutaneous	male	-0.01	0.875
ENSG00000103995	CEP152	Cells_EBV-transformed_lymphocytes	female	0.01	0.875
ENSG00000236861	AC006378.1	Adipose_Visceral_Omentum	proximal	0.03	0.875
ENSG00000099917	MED15	Colon_Transverse	male	0	0.875
ENSG00000163449	TMEM169	Whole_Blood	overall	-0.01	0.875
ENSG00000218739	CEBPZOS	Adipose_Visceral_Omentum	distal	0.01	0.875
ENSG00000167785	ZNF558	Colon_Transverse	rectal	-0.02	0.875
ENSG00000225489	AL354707.1	Colon_Transverse	female	0.01	0.875
ENSG00000132681	ATP1A4	Whole_Blood	proximal	0	0.875
ENSG00000138768	USO1	Cells_EBV-transformed_lymphocytes	proximal	0.01	0.875
ENSG00000116032	GRIN3B	Colon_Transverse	proximal	0	0.875
ENSG00000213809	KLRK1	Adipose_Subcutaneous	colon	0	0.875
ENSG00000242861	AL591895.1	Colon_Transverse	colon	0.03	0.875
ENSG00000186567	CEACAM19	Adipose_Subcutaneous	rectal	0	0.875
ENSG00000107186	MPDZ	Colon_Transverse	male	0.01	0.875
ENSG00000104522	TSTA3	Colon_Transverse	rectal	-0.01	0.875
ENSG00000230289	AL358781.2	Colon_Sigmoid	male	-0.01	0.875
ENSG00000254815	AP006284.1	Cells_EBV-transformed_lymphocytes	rectal	0.02	0.875
ENSG00000188610	FAM72B	Adipose_Visceral_Omentum	rectal	-0.04	0.875
ENSG00000103723	AP3B2	Adipose_Subcutaneous	male	0	0.875
ENSG00000136634	IL10	Whole_Blood	colon	-0.03	0.875
ENSG00000205560	CPT1B	Adipose_Subcutaneous	overall	0	0.875
ENSG00000272293	AC083964.1	Adipose_Subcutaneous	rectal	0.01	0.875
ENSG00000101407	TTI1	Adipose_Visceral_Omentum	colon	0	0.875
ENSG00000172594	SMPDL3A	Adipose_Subcutaneous	colon	0	0.875
ENSG00000242861	AL591895.1	Adipose_Subcutaneous	colon	0.02	0.875
ENSG00000152056	AP1S3	Adipose_Subcutaneous	rectal	-0.03	0.875
ENSG00000197217	ENTPD4	Cells_EBV-transformed_lymphocytes	colon	0.01	0.875
ENSG00000115942	ORC2	Colon_Transverse	rectal	0.02	0.875
ENSG00000033122	LRRC7	Colon_Sigmoid	male	0	0.875
ENSG00000082175	PGR	Colon_Sigmoid	female	0.01	0.875
ENSG00000134222	PSRC1	Adipose_Subcutaneous	distal	0.01	0.875
ENSG00000104231	ZFAND1	Adipose_Subcutaneous	rectal	-0.01	0.875
ENSG00000155034	FBXL18	Colon_Sigmoid	overall	0.03	0.875
ENSG00000172987	HPSE2	Adipose_Visceral_Omentum	overall	-0.01	0.875
ENSG00000183496	MEX3B	Colon_Sigmoid	male	0.02	0.875
ENSG00000171617	ENC1	Adipose_Visceral_Omentum	male	-0.01	0.875
ENSG00000166159	LRTM2	Colon_Sigmoid	proximal	-0.04	0.875
ENSG00000185480	PARPBP	Adipose_Subcutaneous	female	0.01	0.875
ENSG00000169045	HNRNPH1	Adipose_Subcutaneous	distal	0.01	0.875
ENSG00000180198	RCC1	Whole_Blood	rectal	-0.03	0.875
ENSG00000054983	GALC	Adipose_Subcutaneous	colon	-0.01	0.875
ENSG00000101596	SMCHD1	Colon_Transverse	proximal	0.01	0.875
ENSG00000229178	AC233280.1	Cells_EBV-transformed_lymphocytes	proximal	0.01	0.875
ENSG00000196235	SUPT5H	Cells_EBV-transformed_lymphocytes	distal	-0.01	0.875
ENSG00000203392	AC105020.1	Adipose_Visceral_Omentum	distal	0.01	0.875
ENSG00000106246	PTCD1	Colon_Transverse	overall	-0.06	0.875
ENSG00000138614	INTS14	Adipose_Subcutaneous	female	0.02	0.875
ENSG00000213694	S1PR3	Colon_Sigmoid	proximal	-0.01	0.875
ENSG00000052841	TTC17	Colon_Transverse	female	-0.04	0.875
ENSG00000223501	VPS52	Cells_EBV-transformed_lymphocytes	male	-0.01	0.875
ENSG00000163599	CTLA4	Adipose_Subcutaneous	colon	0.03	0.875
ENSG00000212916	MAP10	Adipose_Subcutaneous	distal	0.01	0.875
ENSG00000141994	DUS3L	Cells_EBV-transformed_lymphocytes	female	0	0.875
ENSG00000164176	EDIL3	Adipose_Subcutaneous	rectal	0.03	0.875
ENSG00000124374	PAIP2B	Cells_EBV-transformed_lymphocytes	overall	0	0.875
ENSG00000110756	HPS5	Colon_Sigmoid	colon	0.01	0.875
ENSG00000140990	NDUFB10	Whole_Blood	overall	-0.01	0.875
ENSG00000179776	CDH5	Adipose_Subcutaneous	colon	-0.02	0.875
ENSG00000139436	GIT2	Whole_Blood	overall	-0.02	0.875
ENSG00000134242	PTPN22	Colon_Transverse	colon	0.01	0.875
ENSG00000275198	AL512791.2	Adipose_Subcutaneous	male	0.01	0.875
ENSG00000255874	LINC00346	Colon_Sigmoid	overall	-0.01	0.875
ENSG00000124802	EEF1E1	Adipose_Visceral_Omentum	female	0.01	0.875
ENSG00000153012	LGI2	Adipose_Visceral_Omentum	overall	0.01	0.875
ENSG00000246090	AP002026.1	Adipose_Visceral_Omentum	female	0	0.875
ENSG00000262147	AC124283.2	Colon_Transverse	male	-0.01	0.875
ENSG00000196123	KIAA0895L	Whole_Blood	distal	0.04	0.875
ENSG00000198917	SPOUT1	Adipose_Visceral_Omentum	colon	0	0.875
ENSG00000120907	ADRA1A	Colon_Transverse	female	-0.01	0.875
ENSG00000062650	WAPL	Whole_Blood	rectal	0.01	0.875
ENSG00000136816	TOR1B	Colon_Transverse	female	0	0.875
ENSG00000130309	COLGALT1	Colon_Transverse	proximal	0.02	0.875
ENSG00000156467	UQCRB	Adipose_Subcutaneous	female	0.03	0.875
ENSG00000101150	TPD52L2	Adipose_Subcutaneous	proximal	-0.03	0.875
ENSG00000069018	TRPC7	Colon_Transverse	colon	0.03	0.875
ENSG00000066248	NGEF	Adipose_Visceral_Omentum	distal	0	0.875
ENSG00000135338	LCA5	Adipose_Subcutaneous	male	-0.01	0.875
ENSG00000102580	DNAJC3	Cells_EBV-transformed_lymphocytes	distal	0.01	0.875
ENSG00000148204	CRB2	Adipose_Visceral_Omentum	proximal	0	0.875
ENSG00000111846	GCNT2	Adipose_Visceral_Omentum	male	0.02	0.875
ENSG00000259810	AC002519.1	Cells_EBV-transformed_lymphocytes	male	-0.29	0.875
ENSG00000121964	GTDC1	Adipose_Visceral_Omentum	colon	0.02	0.875
ENSG00000170909	OSCAR	Colon_Sigmoid	proximal	-0.01	0.875
ENSG00000154240	CEP112	Adipose_Subcutaneous	distal	-0.01	0.875
ENSG00000151151	IPMK	Adipose_Visceral_Omentum	proximal	-0.06	0.875
ENSG00000165490	DDIAS	Adipose_Subcutaneous	proximal	-0.02	0.875
ENSG00000162408	NOL9	Adipose_Subcutaneous	overall	0.01	0.875
ENSG00000169857	AVEN	Colon_Sigmoid	male	0.01	0.875
ENSG00000268364	SMC5-AS1	Adipose_Subcutaneous	rectal	-0.01	0.875
ENSG00000213123	TCTEX1D2	Adipose_Subcutaneous	distal	-0.01	0.875
ENSG00000117868	ESYT2	Cells_EBV-transformed_lymphocytes	rectal	0.01	0.875
ENSG00000159708	LRRC36	Adipose_Visceral_Omentum	overall	-0.01	0.875
ENSG00000141574	SECTM1	Colon_Sigmoid	rectal	0.05	0.875
ENSG00000198046	ZNF667	Colon_Sigmoid	rectal	0	0.875
ENSG00000271321	CTAGE6	Cells_EBV-transformed_lymphocytes	colon	0.01	0.875
ENSG00000181097	AC105219.1	Adipose_Visceral_Omentum	female	0	0.875
ENSG00000249992	TMEM158	Whole_Blood	male	0.01	0.875
ENSG00000262133	AC087392.2	Colon_Transverse	distal	0.01	0.875
ENSG00000272115	AC233992.3	Adipose_Subcutaneous	distal	-0.01	0.875
ENSG00000259937	AC023158.1	Colon_Sigmoid	colon	0.01	0.875
ENSG00000013583	HEBP1	Colon_Transverse	distal	-0.01	0.875
ENSG00000138119	MYOF	Colon_Sigmoid	colon	0	0.875
ENSG00000186710	CFAP73	Colon_Transverse	male	-0.03	0.875
ENSG00000203993	ARRDC1-AS1	Adipose_Subcutaneous	rectal	-0.01	0.875
ENSG00000218537	MIF-AS1	Adipose_Visceral_Omentum	colon	0	0.875
ENSG00000260077	AC104794.3	Adipose_Visceral_Omentum	proximal	0.01	0.875
ENSG00000169683	LRRC45	Colon_Sigmoid	male	-0.01	0.875
ENSG00000186577	SMIM29	Adipose_Subcutaneous	female	-0.02	0.875
ENSG00000128951	DUT	Adipose_Subcutaneous	rectal	0.02	0.875
ENSG00000151746	BICD1	Whole_Blood	distal	0.01	0.875
ENSG00000143595	AQP10	Adipose_Subcutaneous	proximal	-0.01	0.875
ENSG00000162076	FLYWCH2	Colon_Sigmoid	overall	-0.01	0.875
ENSG00000150433	TMEM218	Cells_EBV-transformed_lymphocytes	female	0.06	0.875
ENSG00000138814	PPP3CA	Colon_Sigmoid	rectal	0.07	0.875
ENSG00000124370	MCEE	Colon_Transverse	female	0.01	0.875
ENSG00000116663	FBXO6	Adipose_Visceral_Omentum	rectal	-0.01	0.875
ENSG00000129625	REEP5	Colon_Sigmoid	distal	-0.01	0.875
ENSG00000250696	AC111000.4	Whole_Blood	rectal	0.02	0.875
ENSG00000172940	SLC22A13	Whole_Blood	proximal	0.02	0.875
ENSG00000188921	HACD4	Colon_Sigmoid	female	-0.01	0.875
ENSG00000141867	BRD4	Adipose_Subcutaneous	colon	-0.04	0.875
ENSG00000276809	AL138955.1	Colon_Sigmoid	overall	-0.06	0.875
ENSG00000119421	NDUFA8	Adipose_Subcutaneous	male	-0.03	0.875
ENSG00000173114	LRRN3	Colon_Sigmoid	proximal	0.01	0.875
ENSG00000128604	IRF5	Adipose_Subcutaneous	male	0	0.875
ENSG00000134489	HRH4	Adipose_Visceral_Omentum	proximal	0.03	0.875
ENSG00000231721	LINC-PINT	Colon_Sigmoid	proximal	0.02	0.875
ENSG00000138794	CASP6	Colon_Transverse	rectal	0.01	0.875
ENSG00000141867	BRD4	Whole_Blood	distal	0.06	0.875
ENSG00000158869	FCER1G	Cells_EBV-transformed_lymphocytes	proximal	-0.01	0.875
ENSG00000276116	FUT8-AS1	Colon_Sigmoid	male	-0.01	0.875
ENSG00000041515	MYO16	Adipose_Subcutaneous	colon	0.03	0.875
ENSG00000260077	AC104794.3	Adipose_Visceral_Omentum	rectal	0	0.875
ENSG00000125868	DSTN	Adipose_Subcutaneous	distal	0.02	0.875
ENSG00000278611	ZNF426-DT	Cells_EBV-transformed_lymphocytes	male	-0.01	0.875
ENSG00000172687	ZNF738	Whole_Blood	colon	0	0.875
ENSG00000138639	ARHGAP24	Adipose_Visceral_Omentum	colon	0.01	0.875
ENSG00000145113	MUC4	Adipose_Visceral_Omentum	overall	0	0.875
ENSG00000162585	FAAP20	Cells_EBV-transformed_lymphocytes	male	0	0.875
ENSG00000088053	GP6	Adipose_Visceral_Omentum	male	-0.01	0.875
ENSG00000133065	SLC41A1	Adipose_Subcutaneous	proximal	0.02	0.875
ENSG00000181315	ZNF322	Cells_EBV-transformed_lymphocytes	female	0	0.875
ENSG00000169032	MAP2K1	Whole_Blood	colon	-0.01	0.875
ENSG00000262406	MMP12	Colon_Sigmoid	rectal	0.01	0.875
ENSG00000106355	LSM5	Adipose_Visceral_Omentum	rectal	-0.02	0.875
ENSG00000137497	NUMA1	Colon_Sigmoid	female	0.01	0.875
ENSG00000131044	TTLL9	Adipose_Subcutaneous	male	-0.02	0.875
ENSG00000138685	FGF2	Cells_EBV-transformed_lymphocytes	overall	0	0.875
ENSG00000136156	ITM2B	Cells_EBV-transformed_lymphocytes	female	0.02	0.875
ENSG00000185920	PTCH1	Adipose_Subcutaneous	proximal	0.06	0.875
ENSG00000088832	FKBP1A	Colon_Transverse	colon	0.01	0.875
ENSG00000137098	SPAG8	Colon_Transverse	proximal	-0.02	0.875
ENSG00000116005	PCYOX1	Adipose_Visceral_Omentum	colon	0.01	0.875
ENSG00000128699	ORMDL1	Adipose_Visceral_Omentum	colon	0	0.875
ENSG00000120440	TTLL2	Adipose_Visceral_Omentum	overall	0.01	0.875
ENSG00000232057	AC093390.1	Colon_Sigmoid	rectal	-0.01	0.875
ENSG00000157613	CREB3L1	Whole_Blood	male	0.02	0.875
ENSG00000088451	TGDS	Adipose_Subcutaneous	female	0.02	0.875
ENSG00000259146	AC005476.2	Adipose_Subcutaneous	male	-0.1	0.875
ENSG00000270179	AP002840.2	Adipose_Visceral_Omentum	rectal	0	0.875
ENSG00000226453	LINC02542	Colon_Transverse	distal	0.01	0.875
ENSG00000172247	C1QTNF4	Colon_Transverse	distal	0	0.875
ENSG00000236682	MAP3K2-DT	Colon_Sigmoid	male	0	0.875
ENSG00000168310	IRF2	Whole_Blood	male	0	0.875
ENSG00000226180	AC010536.1	Colon_Transverse	colon	0	0.875
ENSG00000164983	TMEM65	Adipose_Visceral_Omentum	female	-0.01	0.875
ENSG00000248489	LINC02062	Adipose_Visceral_Omentum	male	0.01	0.875
ENSG00000272372	AC009102.2	Colon_Sigmoid	rectal	0.04	0.875
ENSG00000174171	AC020659.1	Adipose_Visceral_Omentum	distal	0.01	0.875
ENSG00000267868	AL356740.1	Adipose_Visceral_Omentum	female	-0.01	0.875
ENSG00000160213	CSTB	Colon_Sigmoid	rectal	0	0.875
ENSG00000115232	ITGA4	Adipose_Visceral_Omentum	colon	0.01	0.875
ENSG00000008988	RPS20	Colon_Sigmoid	distal	0	0.875
ENSG00000089177	KIF16B	Adipose_Subcutaneous	distal	-0.01	0.875
ENSG00000130520	LSM4	Adipose_Subcutaneous	distal	0.01	0.875
ENSG00000160799	CCDC12	Adipose_Subcutaneous	female	0.02	0.875
ENSG00000110876	SELPLG	Cells_EBV-transformed_lymphocytes	female	0.02	0.875
ENSG00000162836	ACP6	Cells_EBV-transformed_lymphocytes	female	0	0.875
ENSG00000203804	ADAMTSL4-AS1	Adipose_Visceral_Omentum	female	-0.04	0.875
ENSG00000136816	TOR1B	Colon_Sigmoid	female	0.01	0.875
ENSG00000198515	CNGA1	Colon_Transverse	female	0	0.875
ENSG00000188107	EYS	Adipose_Subcutaneous	male	0.03	0.875
ENSG00000187630	DHRS4L2	Colon_Sigmoid	proximal	0.02	0.875
ENSG00000271643	AC112220.2	Adipose_Visceral_Omentum	overall	0.01	0.875
ENSG00000165379	LRFN5	Adipose_Subcutaneous	male	-0.01	0.875
ENSG00000215241	LINC02449	Colon_Transverse	proximal	0.01	0.875
ENSG00000174915	PTDSS2	Whole_Blood	female	0.01	0.875
ENSG00000174796	THAP6	Cells_EBV-transformed_lymphocytes	proximal	0	0.875
ENSG00000133114	GPALPP1	Colon_Sigmoid	colon	0.01	0.875
ENSG00000136068	FLNB	Whole_Blood	proximal	-0.02	0.875
ENSG00000155085	AK9	Whole_Blood	colon	0	0.875
ENSG00000213689	TREX1	Whole_Blood	female	0	0.875
ENSG00000106785	TRIM14	Adipose_Subcutaneous	female	0.01	0.875
ENSG00000121691	CAT	Cells_EBV-transformed_lymphocytes	proximal	-0.01	0.875
ENSG00000256448	AP000763.3	Whole_Blood	male	0.01	0.875
ENSG00000166106	ADAMTS15	Adipose_Visceral_Omentum	proximal	-0.01	0.875
ENSG00000140254	DUOXA1	Colon_Sigmoid	male	-0.01	0.875
ENSG00000105072	C19orf44	Adipose_Visceral_Omentum	overall	0	0.876
ENSG00000165629	ATP5F1C	Adipose_Visceral_Omentum	proximal	-0.01	0.876
ENSG00000143196	DPT	Colon_Transverse	overall	-0.01	0.876
ENSG00000169442	CD52	Whole_Blood	colon	0.01	0.876
ENSG00000005700	IBTK	Colon_Sigmoid	overall	0.01	0.876
ENSG00000139187	KLRG1	Colon_Transverse	proximal	-0.01	0.876
ENSG00000104888	SLC17A7	Adipose_Subcutaneous	proximal	-0.01	0.876
ENSG00000214046	SMIM7	Adipose_Subcutaneous	female	-0.02	0.876
ENSG00000126602	TRAP1	Whole_Blood	female	0	0.876
ENSG00000136875	PRPF4	Colon_Sigmoid	overall	0	0.876
ENSG00000259065	AC005520.2	Whole_Blood	proximal	0.01	0.876
ENSG00000023909	GCLM	Adipose_Visceral_Omentum	overall	0.01	0.876
ENSG00000198723	TEX45	Colon_Transverse	distal	0.01	0.876
ENSG00000272092	AC087623.2	Adipose_Subcutaneous	female	0.01	0.876
ENSG00000100228	RAB36	Adipose_Visceral_Omentum	male	0.01	0.876
ENSG00000165105	RASEF	Adipose_Subcutaneous	female	0.01	0.876
ENSG00000278869	BX539320.1	Colon_Transverse	colon	-0.01	0.876
ENSG00000124370	MCEE	Adipose_Visceral_Omentum	female	0.01	0.876
ENSG00000168813	ZNF507	Adipose_Subcutaneous	male	0	0.876
ENSG00000131495	NDUFA2	Colon_Transverse	proximal	-0.02	0.876
ENSG00000181856	SLC2A4	Adipose_Subcutaneous	proximal	0.05	0.876
ENSG00000183020	AP2A2	Cells_EBV-transformed_lymphocytes	rectal	-0.01	0.876
ENSG00000106404	CLDN15	Colon_Transverse	colon	-0.04	0.876
ENSG00000235026	DPP10-AS1	Adipose_Visceral_Omentum	male	0.02	0.876
ENSG00000154736	ADAMTS5	Colon_Transverse	female	-0.02	0.876
ENSG00000160209	PDXK	Adipose_Visceral_Omentum	female	-0.04	0.876
ENSG00000221890	NPTXR	Adipose_Visceral_Omentum	male	-0.02	0.876
ENSG00000259891	AC107375.1	Colon_Sigmoid	distal	0.02	0.876
ENSG00000106823	ECM2	Adipose_Subcutaneous	distal	-0.01	0.876
ENSG00000185730	ZNF696	Colon_Transverse	overall	0.01	0.876
ENSG00000230387	AL118508.1	Colon_Sigmoid	colon	0	0.876
ENSG00000227500	SCAMP4	Adipose_Visceral_Omentum	female	0.01	0.876
ENSG00000106785	TRIM14	Colon_Transverse	proximal	0.01	0.876
ENSG00000196268	ZNF493	Whole_Blood	rectal	-0.01	0.876
ENSG00000177989	ODF3B	Adipose_Visceral_Omentum	overall	-0.01	0.876
ENSG00000003987	MTMR7	Adipose_Visceral_Omentum	distal	-0.32	0.876
ENSG00000135519	KCNH3	Colon_Transverse	male	0.03	0.876
ENSG00000182827	ACBD3	Adipose_Subcutaneous	overall	0	0.876
ENSG00000274736	CCL23	Whole_Blood	distal	-0.02	0.876
ENSG00000260063	AL512408.1	Colon_Transverse	male	-0.02	0.876
ENSG00000075975	MKRN2	Adipose_Visceral_Omentum	male	0	0.876
ENSG00000198807	PAX9	Cells_EBV-transformed_lymphocytes	rectal	-0.01	0.876
ENSG00000164053	ATRIP	Whole_Blood	female	0.01	0.876
ENSG00000255038	AP006287.2	Colon_Sigmoid	distal	0	0.876
ENSG00000131730	CKMT2	Colon_Transverse	rectal	-0.02	0.876
ENSG00000033011	ALG1	Adipose_Subcutaneous	female	0.01	0.876
ENSG00000104267	CA2	Adipose_Visceral_Omentum	distal	0.05	0.876
ENSG00000263089	AC007114.2	Colon_Transverse	rectal	0.01	0.876
ENSG00000163806	SPDYA	Adipose_Subcutaneous	male	0.01	0.876
ENSG00000254109	RBPMS-AS1	Colon_Sigmoid	female	0	0.876
ENSG00000196235	SUPT5H	Colon_Sigmoid	colon	0.01	0.876
ENSG00000103245	CIAO3	Adipose_Visceral_Omentum	rectal	0	0.876
ENSG00000176953	NFATC2IP	Adipose_Subcutaneous	male	0.01	0.876
ENSG00000132840	BHMT2	Colon_Sigmoid	colon	0	0.876
ENSG00000237301	AL121992.1	Colon_Transverse	distal	0.01	0.876
ENSG00000048342	CC2D2A	Whole_Blood	male	-0.01	0.876
ENSG00000076662	ICAM3	Whole_Blood	rectal	0.01	0.876
ENSG00000268658	LINC00664	Colon_Transverse	colon	0	0.876
ENSG00000163874	ZC3H12A	Whole_Blood	colon	-0.01	0.876
ENSG00000116809	ZBTB17	Colon_Transverse	distal	0.01	0.876
ENSG00000173530	TNFRSF10D	Whole_Blood	male	-0.01	0.876
ENSG00000224790	AP000704.1	Adipose_Subcutaneous	male	0	0.876
ENSG00000166333	ILK	Colon_Sigmoid	distal	0.01	0.876
ENSG00000162482	AKR7A3	Adipose_Subcutaneous	male	-0.01	0.876
ENSG00000255559	ZNF252P-AS1	Adipose_Subcutaneous	rectal	-0.01	0.876
ENSG00000065559	MAP2K4	Adipose_Subcutaneous	distal	0.01	0.876
ENSG00000120327	PCDHB14	Adipose_Subcutaneous	rectal	-0.01	0.876
ENSG00000072422	RHOBTB1	Adipose_Subcutaneous	overall	-0.01	0.876
ENSG00000184752	NDUFA12	Colon_Transverse	male	0.01	0.876
ENSG00000241679	AC018450.1	Adipose_Visceral_Omentum	rectal	-0.01	0.876
ENSG00000251455	AC092611.1	Colon_Sigmoid	proximal	0.01	0.876
ENSG00000205133	TRIQK	Colon_Transverse	female	-0.02	0.876
ENSG00000204713	TRIM27	Adipose_Subcutaneous	colon	-0.01	0.876
ENSG00000268516	AC020915.2	Adipose_Subcutaneous	proximal	0.01	0.876
ENSG00000124380	SNRNP27	Whole_Blood	female	0.02	0.876
ENSG00000170100	ZNF778	Colon_Sigmoid	distal	-0.02	0.876
ENSG00000180537	RNF182	Adipose_Visceral_Omentum	female	-0.02	0.876
ENSG00000166908	PIP4K2C	Whole_Blood	male	-0.01	0.876
ENSG00000247157	LINC01252	Colon_Transverse	distal	0	0.876
ENSG00000084764	MAPRE3	Adipose_Visceral_Omentum	overall	0.01	0.876
ENSG00000163576	EFHB	Colon_Sigmoid	male	0	0.876
ENSG00000197077	KIAA1671	Adipose_Subcutaneous	proximal	0.03	0.876
ENSG00000261123	AC009065.5	Cells_EBV-transformed_lymphocytes	rectal	0.01	0.876
ENSG00000169018	FEM1B	Colon_Sigmoid	female	0.02	0.876
ENSG00000112877	CEP72	Adipose_Visceral_Omentum	rectal	-0.01	0.876
ENSG00000257613	LINC01481	Colon_Transverse	female	0.01	0.876
ENSG00000267496	FAM215A	Cells_EBV-transformed_lymphocytes	overall	0	0.876
ENSG00000177191	B3GNT8	Adipose_Subcutaneous	male	-0.01	0.876
ENSG00000173531	MST1	Adipose_Subcutaneous	female	0.01	0.876
ENSG00000253741	LNCOC1	Adipose_Subcutaneous	distal	0	0.876
ENSG00000137411	VARS2	Colon_Transverse	overall	0	0.876
ENSG00000160200	CBS	Colon_Sigmoid	distal	0	0.876
ENSG00000154122	ANKH	Whole_Blood	rectal	0	0.876
ENSG00000162433	AK4	Colon_Transverse	proximal	-0.02	0.876
ENSG00000225213	AC073367.1	Cells_EBV-transformed_lymphocytes	proximal	0.01	0.876
ENSG00000142252	GEMIN7	Adipose_Subcutaneous	rectal	0	0.876
ENSG00000265179	AP000894.2	Colon_Transverse	overall	0.01	0.876
ENSG00000205177	C11orf91	Colon_Sigmoid	rectal	0.01	0.876
ENSG00000175471	MCTP1	Colon_Transverse	distal	-0.03	0.876
ENSG00000250510	GPR162	Adipose_Visceral_Omentum	colon	0.02	0.876
ENSG00000144567	RETREG2	Colon_Transverse	colon	0.01	0.876
ENSG00000139988	RDH12	Colon_Sigmoid	proximal	-0.07	0.876
ENSG00000234160	AL513165.1	Adipose_Subcutaneous	colon	-0.01	0.876
ENSG00000172554	SNTG2	Cells_EBV-transformed_lymphocytes	female	-0.01	0.876
ENSG00000066855	MTFR1	Colon_Sigmoid	overall	-0.01	0.876
ENSG00000092208	GEMIN2	Colon_Transverse	proximal	-0.05	0.876
ENSG00000168061	SAC3D1	Adipose_Subcutaneous	male	0.23	0.876
ENSG00000234465	PINLYP	Whole_Blood	proximal	0.01	0.876
ENSG00000271590	AC108463.3	Adipose_Visceral_Omentum	rectal	-0.02	0.876
ENSG00000184349	EFNA5	Adipose_Subcutaneous	rectal	-0.05	0.876
ENSG00000269534	AC011466.3	Adipose_Subcutaneous	proximal	0.01	0.876
ENSG00000242616	GNG10	Colon_Sigmoid	rectal	0	0.876
ENSG00000271952	LINC01954	Colon_Transverse	male	-0.01	0.876
ENSG00000145431	PDGFC	Colon_Sigmoid	male	0.01	0.876
ENSG00000251580	LINC02482	Cells_EBV-transformed_lymphocytes	distal	0.01	0.876
ENSG00000158113	LRRC43	Colon_Transverse	rectal	-0.01	0.876
ENSG00000254635	WAC-AS1	Whole_Blood	proximal	-0.01	0.876
ENSG00000138756	BMP2K	Adipose_Visceral_Omentum	rectal	-0.02	0.876
ENSG00000174606	ANGEL2	Whole_Blood	female	0.01	0.876
ENSG00000224046	AC005076.1	Colon_Sigmoid	distal	-0.02	0.876
ENSG00000102978	POLR2C	Whole_Blood	colon	-0.01	0.876
ENSG00000180354	MTURN	Adipose_Visceral_Omentum	overall	-0.01	0.876
ENSG00000170027	YWHAG	Cells_EBV-transformed_lymphocytes	proximal	-0.03	0.876
ENSG00000267096	AC008735.1	Colon_Sigmoid	proximal	0.01	0.876
ENSG00000164024	METAP1	Colon_Transverse	male	-0.01	0.876
ENSG00000167281	RBFOX3	Colon_Sigmoid	female	-0.01	0.876
ENSG00000221944	TIGD1	Adipose_Subcutaneous	rectal	0.01	0.876
ENSG00000055483	USP36	Adipose_Subcutaneous	proximal	0	0.876
ENSG00000163531	NFASC	Colon_Sigmoid	female	0	0.876
ENSG00000121741	ZMYM2	Whole_Blood	distal	0.02	0.876
ENSG00000143452	HORMAD1	Adipose_Visceral_Omentum	colon	0	0.876
ENSG00000090372	STRN4	Colon_Sigmoid	distal	-0.01	0.876
ENSG00000213523	SRA1	Adipose_Visceral_Omentum	rectal	-0.01	0.876
ENSG00000124380	SNRNP27	Adipose_Subcutaneous	female	0.01	0.876
ENSG00000137507	LRRC32	Adipose_Subcutaneous	proximal	0.02	0.876
ENSG00000275835	TUBGCP5	Colon_Sigmoid	male	0.02	0.876
ENSG00000104147	OIP5	Cells_EBV-transformed_lymphocytes	rectal	0.01	0.876
ENSG00000087087	SRRT	Adipose_Visceral_Omentum	male	0.01	0.876
ENSG00000249216	AC105389.2	Adipose_Subcutaneous	proximal	0.08	0.876
ENSG00000154222	CC2D1B	Adipose_Visceral_Omentum	distal	0.01	0.876
ENSG00000125089	SH3TC1	Cells_EBV-transformed_lymphocytes	distal	-0.03	0.876
ENSG00000117791	MARC2	Cells_EBV-transformed_lymphocytes	rectal	0.01	0.876
ENSG00000277631	PGM5P3-AS1	Adipose_Subcutaneous	distal	0.23	0.876
ENSG00000277631	PGM5P3-AS1	Adipose_Visceral_Omentum	distal	0.04	0.876
ENSG00000189238	LINC00943	Adipose_Visceral_Omentum	male	-0.04	0.876
ENSG00000142552	RCN3	Colon_Transverse	female	-0.22	0.876
ENSG00000165516	KLHDC2	Adipose_Visceral_Omentum	female	-0.02	0.876
ENSG00000261587	TMEM249	Whole_Blood	proximal	0.01	0.876
ENSG00000130311	DDA1	Colon_Transverse	male	0.01	0.876
ENSG00000083828	ZNF586	Adipose_Visceral_Omentum	rectal	0	0.876
ENSG00000165912	PACSIN3	Adipose_Visceral_Omentum	distal	-0.01	0.876
ENSG00000143603	KCNN3	Adipose_Visceral_Omentum	distal	-0.02	0.876
ENSG00000262370	AC108134.3	Colon_Sigmoid	female	0.01	0.876
ENSG00000112877	CEP72	Adipose_Visceral_Omentum	female	0.01	0.876
ENSG00000133028	SCO1	Adipose_Visceral_Omentum	male	-0.09	0.876
ENSG00000066185	ZMYND12	Whole_Blood	male	0	0.876
ENSG00000260276	AC022167.2	Colon_Transverse	rectal	0	0.876
ENSG00000135253	KCP	Colon_Sigmoid	distal	0.01	0.876
ENSG00000180198	RCC1	Adipose_Visceral_Omentum	rectal	-0.01	0.876
ENSG00000272523	LINC01023	Adipose_Visceral_Omentum	female	-0.02	0.876
ENSG00000163606	CD200R1	Colon_Sigmoid	proximal	0.01	0.876
ENSG00000077943	ITGA8	Colon_Sigmoid	distal	-0.01	0.876
ENSG00000171224	FAM241B	Colon_Sigmoid	rectal	-0.01	0.876
ENSG00000163798	SLC4A1AP	Colon_Sigmoid	overall	-0.01	0.876
ENSG00000246263	UBR5-AS1	Colon_Transverse	rectal	-0.01	0.876
ENSG00000004142	POLDIP2	Adipose_Visceral_Omentum	distal	-0.01	0.876
ENSG00000172426	RSPH9	Colon_Transverse	distal	0.03	0.876
ENSG00000179335	CLK3	Adipose_Subcutaneous	female	0.02	0.876
ENSG00000188282	RUFY4	Whole_Blood	distal	0.01	0.876
ENSG00000143319	ISG20L2	Whole_Blood	distal	-0.02	0.876
ENSG00000145362	ANK2	Adipose_Subcutaneous	female	-0.01	0.876
ENSG00000153363	LINC00467	Cells_EBV-transformed_lymphocytes	female	0.01	0.876
ENSG00000260001	TGFBR3L	Colon_Sigmoid	female	-0.01	0.876
ENSG00000204287	HLA-DRA	Adipose_Visceral_Omentum	proximal	0.02	0.876
ENSG00000142657	PGD	Colon_Sigmoid	colon	-0.01	0.876
ENSG00000163864	NMNAT3	Whole_Blood	proximal	0	0.876
ENSG00000169738	DCXR	Adipose_Visceral_Omentum	male	0.01	0.876
ENSG00000259417	CTXND1	Colon_Transverse	distal	-0.01	0.876
ENSG00000125814	NAPB	Adipose_Subcutaneous	proximal	-0.03	0.876
ENSG00000267040	AC027097.1	Adipose_Subcutaneous	male	-0.01	0.876
ENSG00000186446	ZNF501	Colon_Transverse	distal	0	0.876
ENSG00000159588	CCDC17	Whole_Blood	male	0.01	0.876
ENSG00000145868	FBXO38	Adipose_Visceral_Omentum	colon	0.01	0.876
ENSG00000136868	SLC31A1	Colon_Sigmoid	overall	0.01	0.876
ENSG00000184584	TMEM173	Colon_Sigmoid	rectal	0.01	0.876
ENSG00000067836	ROGDI	Whole_Blood	overall	0	0.876
ENSG00000117069	ST6GALNAC5	Colon_Transverse	distal	-0.04	0.876
ENSG00000257621	PSMA3-AS1	Adipose_Subcutaneous	colon	0.01	0.876
ENSG00000198680	TUSC1	Whole_Blood	proximal	-0.01	0.876
ENSG00000182903	ZNF721	Colon_Sigmoid	male	-0.05	0.876
ENSG00000174032	SLC25A30	Colon_Transverse	rectal	-0.01	0.876
ENSG00000103404	USP31	Colon_Sigmoid	colon	0.01	0.876
ENSG00000128596	CCDC136	Colon_Sigmoid	male	-0.01	0.876
ENSG00000127418	FGFRL1	Colon_Sigmoid	rectal	-0.01	0.876
ENSG00000213742	ZNF337-AS1	Cells_EBV-transformed_lymphocytes	overall	-0.01	0.876
ENSG00000142621	FHAD1	Colon_Transverse	proximal	-0.01	0.876
ENSG00000104517	UBR5	Whole_Blood	female	-0.01	0.876
ENSG00000271401	AC010680.5	Adipose_Subcutaneous	overall	0.02	0.876
ENSG00000138698	RAP1GDS1	Colon_Sigmoid	female	-0.05	0.876
ENSG00000164074	ABHD18	Colon_Transverse	male	0.07	0.876
ENSG00000196502	SULT1A1	Whole_Blood	rectal	0	0.876
ENSG00000152457	DCLRE1C	Colon_Transverse	female	0.01	0.876
ENSG00000175166	PSMD2	Colon_Transverse	colon	-0.01	0.876
ENSG00000155506	LARP1	Colon_Sigmoid	proximal	0.03	0.876
ENSG00000054118	THRAP3	Colon_Transverse	proximal	0.03	0.876
ENSG00000163320	CGGBP1	Adipose_Subcutaneous	distal	0	0.876
ENSG00000133398	MED10	Adipose_Visceral_Omentum	female	-0.01	0.876
ENSG00000198517	MAFK	Whole_Blood	distal	-0.02	0.876
ENSG00000162377	COA7	Whole_Blood	rectal	-0.01	0.876
ENSG00000049759	NEDD4L	Adipose_Subcutaneous	colon	-0.01	0.876
ENSG00000197062	ZSCAN26	Cells_EBV-transformed_lymphocytes	male	0.01	0.876
ENSG00000272899	ATP6V1FNB	Colon_Sigmoid	rectal	0.02	0.876
ENSG00000161649	CD300LG	Colon_Transverse	male	-0.02	0.876
ENSG00000271725	AC103858.1	Cells_EBV-transformed_lymphocytes	overall	0	0.876
ENSG00000197562	RAB40C	Colon_Sigmoid	colon	0	0.876
ENSG00000124459	ZNF45	Adipose_Subcutaneous	rectal	0.01	0.876
ENSG00000101577	LPIN2	Whole_Blood	female	0	0.876
ENSG00000274765	AC018926.1	Adipose_Visceral_Omentum	male	-0.02	0.876
ENSG00000197766	CFD	Adipose_Subcutaneous	distal	-0.02	0.876
ENSG00000255418	LINC02718	Colon_Sigmoid	proximal	-0.03	0.876
ENSG00000165714	BORCS5	Adipose_Visceral_Omentum	proximal	-0.01	0.876
ENSG00000272625	AP000919.4	Adipose_Subcutaneous	male	0.02	0.876
ENSG00000088881	EBF4	Adipose_Visceral_Omentum	distal	0.01	0.876
ENSG00000205302	SNX2	Cells_EBV-transformed_lymphocytes	female	-0.03	0.876
ENSG00000271122	AC018647.2	Adipose_Subcutaneous	rectal	0	0.876
ENSG00000103160	HSDL1	Adipose_Subcutaneous	distal	-0.02	0.876
ENSG00000109991	P2RX3	Colon_Sigmoid	colon	-0.01	0.876
ENSG00000035681	NSMAF	Colon_Transverse	proximal	-0.01	0.876
ENSG00000230438	SERPINB9P1	Cells_EBV-transformed_lymphocytes	male	0	0.876
ENSG00000246523	FZD4-DT	Colon_Sigmoid	male	0.01	0.876
ENSG00000119632	IFI27L2	Adipose_Visceral_Omentum	female	0	0.876
ENSG00000268218	AC137932.3	Whole_Blood	proximal	-0.01	0.876
ENSG00000248092	NNT-AS1	Colon_Sigmoid	proximal	-0.01	0.876
ENSG00000256713	PGA5	Adipose_Visceral_Omentum	rectal	0.01	0.876
ENSG00000151148	UBE3B	Colon_Sigmoid	rectal	-0.07	0.876
ENSG00000000457	SCYL3	Adipose_Visceral_Omentum	colon	-0.01	0.876
ENSG00000163013	FBXO41	Colon_Sigmoid	distal	0.01	0.876
ENSG00000233850	AC103563.7	Cells_EBV-transformed_lymphocytes	female	0.01	0.876
ENSG00000188375	H3F3C	Colon_Transverse	colon	0.01	0.876
ENSG00000161791	FMNL3	Colon_Sigmoid	female	-0.04	0.876
ENSG00000162512	SDC3	Whole_Blood	proximal	0.02	0.876
ENSG00000164978	NUDT2	Whole_Blood	overall	0	0.876
ENSG00000165410	CFL2	Colon_Transverse	overall	0.01	0.876
ENSG00000116641	DOCK7	Colon_Transverse	proximal	0.01	0.876
ENSG00000169914	OTUD3	Cells_EBV-transformed_lymphocytes	female	0.01	0.876
ENSG00000268734	AC245128.3	Whole_Blood	rectal	-0.01	0.876
ENSG00000109758	HGFAC	Colon_Sigmoid	rectal	0.01	0.876
ENSG00000272100	AL513218.1	Adipose_Subcutaneous	female	0.02	0.876
ENSG00000142453	CARM1	Adipose_Visceral_Omentum	distal	-0.02	0.876
ENSG00000173540	GMPPB	Colon_Transverse	rectal	0.01	0.876
ENSG00000265415	AC099850.3	Adipose_Subcutaneous	male	0.01	0.876
ENSG00000136819	C9orf78	Colon_Transverse	rectal	0	0.876
ENSG00000274512	TBC1D3L	Cells_EBV-transformed_lymphocytes	male	0	0.876
ENSG00000165506	DNAAF2	Cells_EBV-transformed_lymphocytes	overall	-0.01	0.876
ENSG00000124496	TRERF1	Colon_Sigmoid	rectal	-0.02	0.876
ENSG00000166676	TVP23A	Adipose_Visceral_Omentum	female	0.01	0.876
ENSG00000100053	CRYBB3	Colon_Sigmoid	overall	0	0.876
ENSG00000093134	VNN3	Colon_Sigmoid	colon	0.01	0.876
ENSG00000271122	AC018647.2	Colon_Sigmoid	distal	0	0.876
ENSG00000269985	AL021328.1	Adipose_Visceral_Omentum	distal	0.01	0.876
ENSG00000151552	QDPR	Colon_Sigmoid	male	0	0.876
ENSG00000110811	P3H3	Adipose_Visceral_Omentum	proximal	0.01	0.876
ENSG00000109180	OCIAD1	Cells_EBV-transformed_lymphocytes	rectal	0.01	0.876
ENSG00000180376	CCDC66	Adipose_Visceral_Omentum	proximal	0	0.876
ENSG00000260645	AL359715.2	Adipose_Visceral_Omentum	overall	0	0.876
ENSG00000175711	B3GNTL1	Adipose_Visceral_Omentum	rectal	-0.02	0.876
ENSG00000204978	ERICH4	Colon_Sigmoid	rectal	0.01	0.876
ENSG00000167112	TRUB2	Cells_EBV-transformed_lymphocytes	rectal	-0.02	0.876
ENSG00000138688	KIAA1109	Whole_Blood	colon	-0.03	0.876
ENSG00000178796	RIIAD1	Colon_Transverse	male	0.01	0.876
ENSG00000101400	SNTA1	Adipose_Visceral_Omentum	colon	0.04	0.876
ENSG00000153956	CACNA2D1	Colon_Transverse	rectal	-0.02	0.876
ENSG00000164754	RAD21	Colon_Transverse	male	0.01	0.876
ENSG00000148572	NRBF2	Colon_Sigmoid	distal	0.01	0.876
ENSG00000134697	GNL2	Cells_EBV-transformed_lymphocytes	overall	-0.01	0.876
ENSG00000237125	HAND2-AS1	Colon_Transverse	rectal	-0.01	0.876
ENSG00000153879	CEBPG	Cells_EBV-transformed_lymphocytes	distal	0.02	0.876
ENSG00000132334	PTPRE	Whole_Blood	male	-0.02	0.876
ENSG00000117480	FAAH	Adipose_Visceral_Omentum	overall	0	0.876
ENSG00000172766	NAA16	Colon_Transverse	female	-0.01	0.876
ENSG00000250999	AC136604.3	Colon_Sigmoid	overall	0.01	0.876
ENSG00000132432	SEC61G	Adipose_Subcutaneous	female	-0.04	0.876
ENSG00000226849	AL109811.1	Adipose_Subcutaneous	colon	-0.01	0.876
ENSG00000113300	CNOT6	Whole_Blood	male	0.02	0.876
ENSG00000234350	AC007405.1	Adipose_Subcutaneous	proximal	-0.02	0.876
ENSG00000172717	FAM71D	Adipose_Visceral_Omentum	rectal	-0.09	0.876
ENSG00000126821	SGPP1	Colon_Sigmoid	rectal	0.06	0.876
ENSG00000268401	AC007785.3	Adipose_Subcutaneous	distal	-0.01	0.876
ENSG00000163221	S100A12	Adipose_Subcutaneous	colon	0.01	0.876
ENSG00000139146	SINHCAF	Colon_Sigmoid	colon	0.02	0.876
ENSG00000083454	P2RX5	Adipose_Subcutaneous	male	-0.02	0.876
ENSG00000149177	PTPRJ	Whole_Blood	male	-0.01	0.876
ENSG00000134802	SLC43A3	Colon_Transverse	colon	-0.01	0.876
ENSG00000124302	CHST8	Colon_Sigmoid	female	0.01	0.876
ENSG00000125633	CCDC93	Adipose_Subcutaneous	rectal	0.01	0.876
ENSG00000165495	PKNOX2	Colon_Sigmoid	rectal	0.01	0.876
ENSG00000180875	GREM2	Colon_Sigmoid	rectal	-0.01	0.876
ENSG00000105122	RASAL3	Adipose_Subcutaneous	rectal	0.01	0.876
ENSG00000196455	PIK3R4	Whole_Blood	distal	0.01	0.876
ENSG00000185245	GP1BA	Colon_Sigmoid	colon	0.01	0.876
ENSG00000107672	NSMCE4A	Whole_Blood	distal	-0.01	0.876
ENSG00000261596	AC005632.3	Colon_Transverse	distal	0.04	0.876
ENSG00000140955	ADAD2	Adipose_Visceral_Omentum	overall	0	0.876
ENSG00000072609	CHFR	Colon_Sigmoid	rectal	0.01	0.876
ENSG00000140992	PDPK1	Adipose_Visceral_Omentum	colon	-0.04	0.876
ENSG00000188612	SUMO2	Colon_Sigmoid	distal	0.01	0.876
ENSG00000260296	AC095057.3	Adipose_Visceral_Omentum	overall	-0.01	0.876
ENSG00000185442	FAM174B	Colon_Sigmoid	colon	0	0.876
ENSG00000187189	TSPYL4	Colon_Transverse	female	-0.01	0.876
ENSG00000104154	SLC30A4	Adipose_Visceral_Omentum	male	0.01	0.876
ENSG00000234506	LINC01506	Colon_Transverse	colon	0.01	0.876
ENSG00000141524	TMC6	Colon_Sigmoid	distal	-0.01	0.876
ENSG00000089154	GCN1	Colon_Sigmoid	distal	0.01	0.876
ENSG00000161999	JMJD8	Adipose_Visceral_Omentum	distal	0.01	0.876
ENSG00000187957	DNER	Adipose_Subcutaneous	rectal	-0.01	0.876
ENSG00000140534	TICRR	Colon_Transverse	male	0.01	0.876
ENSG00000168036	CTNNB1	Adipose_Visceral_Omentum	overall	-0.02	0.876
ENSG00000255874	LINC00346	Colon_Transverse	overall	-0.01	0.876
ENSG00000164068	RNF123	Adipose_Subcutaneous	male	0	0.876
ENSG00000105357	MYH14	Adipose_Visceral_Omentum	rectal	0.03	0.876
ENSG00000237945	LINC00649	Cells_EBV-transformed_lymphocytes	proximal	0.01	0.876
ENSG00000271151	AC016737.1	Adipose_Subcutaneous	proximal	0.01	0.876
ENSG00000079257	LXN	Whole_Blood	colon	-0.01	0.876
ENSG00000173517	PEAK1	Adipose_Subcutaneous	proximal	-0.01	0.876
ENSG00000125458	NT5C	Adipose_Visceral_Omentum	overall	0	0.876
ENSG00000260711	AL121839.2	Whole_Blood	colon	-0.01	0.876
ENSG00000128708	HAT1	Cells_EBV-transformed_lymphocytes	female	0.01	0.876
ENSG00000122986	HVCN1	Whole_Blood	proximal	0.21	0.876
ENSG00000109743	BST1	Whole_Blood	distal	0	0.876
ENSG00000139725	RHOF	Adipose_Visceral_Omentum	rectal	-0.02	0.876
ENSG00000232063	AL691447.2	Whole_Blood	male	-0.01	0.876
ENSG00000012061	ERCC1	Colon_Sigmoid	proximal	0.01	0.876
ENSG00000272886	DCP1A	Cells_EBV-transformed_lymphocytes	distal	0.01	0.876
ENSG00000272100	AL513218.1	Colon_Sigmoid	proximal	-0.03	0.876
ENSG00000047617	ANO2	Adipose_Visceral_Omentum	overall	0.01	0.876
ENSG00000188690	UROS	Whole_Blood	overall	0	0.876
ENSG00000110811	P3H3	Colon_Transverse	proximal	0.01	0.876
ENSG00000109046	WSB1	Colon_Transverse	colon	-0.02	0.876
ENSG00000148459	PDSS1	Whole_Blood	overall	0	0.876
ENSG00000174788	PCP2	Colon_Transverse	proximal	0.01	0.876
ENSG00000136021	SCYL2	Colon_Transverse	female	0.01	0.876
ENSG00000088451	TGDS	Adipose_Visceral_Omentum	female	0.02	0.876
ENSG00000213973	ZNF99	Adipose_Visceral_Omentum	overall	-0.02	0.876
ENSG00000063180	CA11	Cells_EBV-transformed_lymphocytes	overall	0	0.876
ENSG00000149201	CCDC81	Colon_Transverse	rectal	-0.01	0.876
ENSG00000108963	DPH1	Adipose_Subcutaneous	proximal	0.02	0.876
ENSG00000185236	RAB11B	Colon_Sigmoid	overall	-0.01	0.876
ENSG00000138375	SMARCAL1	Colon_Sigmoid	overall	0.01	0.876
ENSG00000124205	EDN3	Whole_Blood	rectal	-0.01	0.876
ENSG00000156162	DPY19L4	Adipose_Visceral_Omentum	colon	0.01	0.876
ENSG00000172331	BPGM	Adipose_Subcutaneous	female	-0.03	0.876
ENSG00000083814	ZNF671	Colon_Sigmoid	overall	0.02	0.876
ENSG00000243305	AC026347.1	Adipose_Subcutaneous	distal	-0.03	0.876
ENSG00000181826	RELL1	Adipose_Subcutaneous	overall	-0.01	0.876
ENSG00000169231	THBS3	Colon_Sigmoid	male	0	0.876
ENSG00000101457	DNTTIP1	Adipose_Visceral_Omentum	female	0	0.876
ENSG00000214309	MBLAC1	Adipose_Visceral_Omentum	female	0.02	0.876
ENSG00000123219	CENPK	Adipose_Visceral_Omentum	overall	0	0.876
ENSG00000160791	CCR5	Whole_Blood	overall	-0.02	0.876
ENSG00000203804	ADAMTSL4-AS1	Whole_Blood	distal	-0.01	0.876
ENSG00000183833	MAATS1	Colon_Transverse	colon	0	0.876
ENSG00000145283	SLC10A6	Adipose_Subcutaneous	male	0.02	0.876
ENSG00000170909	OSCAR	Whole_Blood	colon	0	0.876
ENSG00000124588	NQO2	Cells_EBV-transformed_lymphocytes	colon	0	0.876
ENSG00000182156	ENPP7	Cells_EBV-transformed_lymphocytes	colon	0.01	0.876
ENSG00000122543	OCM	Whole_Blood	proximal	-0.01	0.876
ENSG00000105671	DDX49	Cells_EBV-transformed_lymphocytes	overall	-0.01	0.876
ENSG00000143858	SYT2	Adipose_Subcutaneous	overall	-0.01	0.876
ENSG00000188191	PRKAR1B	Colon_Transverse	colon	0	0.876
ENSG00000181789	COPG1	Cells_EBV-transformed_lymphocytes	distal	-0.03	0.876
ENSG00000159596	TMEM69	Adipose_Visceral_Omentum	male	0.01	0.876
ENSG00000185722	ANKFY1	Colon_Transverse	rectal	0.03	0.876
ENSG00000204277	LINC01993	Adipose_Subcutaneous	colon	0	0.876
ENSG00000272293	AC083964.1	Colon_Sigmoid	rectal	0.01	0.876
ENSG00000131845	ZNF304	Whole_Blood	male	-0.01	0.876
ENSG00000184983	NDUFA6	Cells_EBV-transformed_lymphocytes	rectal	0	0.876
ENSG00000157693	TMEM268	Cells_EBV-transformed_lymphocytes	overall	0	0.876
ENSG00000013288	MAN2B2	Colon_Sigmoid	rectal	0	0.876
ENSG00000213672	NCKIPSD	Colon_Transverse	colon	0	0.876
ENSG00000153037	SRP19	Colon_Sigmoid	colon	-0.01	0.876
ENSG00000258867	LINC01146	Colon_Sigmoid	female	-0.02	0.876
ENSG00000135605	TEC	Adipose_Visceral_Omentum	rectal	0.02	0.876
ENSG00000231500	RPS18	Colon_Sigmoid	overall	0	0.876
ENSG00000188986	NELFB	Whole_Blood	distal	0.01	0.876
ENSG00000267080	ASB16-AS1	Whole_Blood	proximal	0.01	0.876
ENSG00000222009	BTBD19	Adipose_Subcutaneous	colon	-0.01	0.876
ENSG00000099940	SNAP29	Colon_Transverse	proximal	-0.01	0.876
ENSG00000171700	RGS19	Colon_Transverse	rectal	0	0.876
ENSG00000197746	PSAP	Colon_Sigmoid	proximal	-0.01	0.876
ENSG00000204267	TAP2	Adipose_Subcutaneous	distal	0.01	0.876
ENSG00000123352	SPATS2	Adipose_Visceral_Omentum	distal	0.06	0.876
ENSG00000138246	DNAJC13	Colon_Sigmoid	proximal	-0.01	0.876
ENSG00000102904	TSNAXIP1	Adipose_Subcutaneous	proximal	-0.01	0.876
ENSG00000149480	MTA2	Whole_Blood	overall	0	0.876
ENSG00000154222	CC2D1B	Adipose_Visceral_Omentum	proximal	-0.01	0.876
ENSG00000183850	ZNF730	Colon_Sigmoid	rectal	-0.01	0.876
ENSG00000162543	UBXN10	Adipose_Visceral_Omentum	distal	0.02	0.876
ENSG00000169313	P2RY12	Colon_Transverse	female	0.01	0.876
ENSG00000142046	TMEM91	Whole_Blood	male	0	0.876
ENSG00000130165	ELOF1	Adipose_Subcutaneous	distal	0.01	0.876
ENSG00000162688	AGL	Whole_Blood	male	0.03	0.876
ENSG00000167740	CYB5D2	Adipose_Visceral_Omentum	rectal	0.01	0.876
ENSG00000124226	RNF114	Colon_Sigmoid	rectal	0	0.876
ENSG00000144455	SUMF1	Adipose_Subcutaneous	colon	0	0.876
ENSG00000100276	RASL10A	Adipose_Subcutaneous	distal	0.01	0.876
ENSG00000106536	POU6F2	Adipose_Visceral_Omentum	colon	-0.01	0.876
ENSG00000228393	LINC01004	Colon_Sigmoid	male	0.02	0.876
ENSG00000237190	CDKN2AIPNL	Adipose_Visceral_Omentum	distal	-0.01	0.876
ENSG00000167173	C15orf39	Adipose_Subcutaneous	colon	-0.02	0.876
ENSG00000204977	TRIM13	Colon_Transverse	overall	0.01	0.876
ENSG00000074416	MGLL	Colon_Transverse	male	0.01	0.876
ENSG00000172728	FUT10	Adipose_Subcutaneous	proximal	0	0.876
ENSG00000064313	TAF2	Colon_Transverse	overall	-0.01	0.876
ENSG00000256325	AC025423.1	Cells_EBV-transformed_lymphocytes	colon	0.02	0.876
ENSG00000100568	VTI1B	Colon_Sigmoid	rectal	-0.01	0.876
ENSG00000262228	AC087392.3	Whole_Blood	rectal	-0.02	0.876
ENSG00000164300	SERINC5	Adipose_Subcutaneous	female	0	0.876
ENSG00000171840	NINJ2	Adipose_Subcutaneous	colon	-0.02	0.876
ENSG00000102796	DHRS12	Adipose_Visceral_Omentum	female	-0.03	0.876
ENSG00000230333	AC004160.1	Adipose_Subcutaneous	distal	-0.02	0.876
ENSG00000177697	CD151	Whole_Blood	rectal	0	0.876
ENSG00000140988	RPS2	Adipose_Subcutaneous	distal	0	0.876
ENSG00000119673	ACOT2	Colon_Transverse	male	0	0.876
ENSG00000198898	CAPZA2	Colon_Transverse	male	0.01	0.876
ENSG00000145242	EPHA5	Colon_Sigmoid	rectal	0.02	0.876
ENSG00000172113	NME6	Cells_EBV-transformed_lymphocytes	rectal	0	0.876
ENSG00000050327	ARHGEF5	Adipose_Visceral_Omentum	rectal	0	0.876
ENSG00000142192	APP	Colon_Sigmoid	rectal	-0.01	0.876
ENSG00000241163	LINC00877	Whole_Blood	male	-0.02	0.876
ENSG00000281468	AC006504.7	Cells_EBV-transformed_lymphocytes	distal	0	0.876
ENSG00000140319	SRP14	Cells_EBV-transformed_lymphocytes	female	-0.01	0.876
ENSG00000246898	LINC00920	Whole_Blood	rectal	0	0.876
ENSG00000100147	CCDC134	Adipose_Subcutaneous	distal	-0.01	0.876
ENSG00000144827	ABHD10	Adipose_Subcutaneous	rectal	-0.01	0.876
ENSG00000172955	ADH6	Adipose_Subcutaneous	rectal	0	0.876
ENSG00000101425	BPI	Colon_Transverse	male	0	0.876
ENSG00000148842	CNNM2	Whole_Blood	female	-0.01	0.876
ENSG00000134539	KLRD1	Adipose_Subcutaneous	colon	0.01	0.876
ENSG00000181031	RPH3AL	Whole_Blood	proximal	0	0.876
ENSG00000117697	NSL1	Colon_Transverse	male	0.01	0.876
ENSG00000176024	ZNF613	Whole_Blood	female	0.01	0.876
ENSG00000117594	HSD11B1	Adipose_Visceral_Omentum	proximal	0.04	0.876
ENSG00000213123	TCTEX1D2	Colon_Transverse	distal	-0.01	0.876
ENSG00000245468	LINC02447	Colon_Sigmoid	colon	0	0.876
ENSG00000267309	AC092295.2	Adipose_Visceral_Omentum	male	0.01	0.876
ENSG00000253161	LINC01605	Adipose_Subcutaneous	proximal	0.06	0.876
ENSG00000130332	LSM7	Whole_Blood	colon	0	0.876
ENSG00000205559	CHKB-DT	Colon_Transverse	overall	0.01	0.876
ENSG00000196361	ELAVL3	Adipose_Visceral_Omentum	female	-0.11	0.876
ENSG00000099991	CABIN1	Cells_EBV-transformed_lymphocytes	distal	-0.11	0.876
ENSG00000086102	NFX1	Cells_EBV-transformed_lymphocytes	proximal	0.03	0.876
ENSG00000099991	CABIN1	Whole_Blood	distal	-0.15	0.876
ENSG00000236255	AC009404.1	Cells_EBV-transformed_lymphocytes	overall	0	0.877
ENSG00000272777	AC019131.2	Whole_Blood	colon	0	0.877
ENSG00000258875	AL135818.1	Cells_EBV-transformed_lymphocytes	rectal	-0.02	0.877
ENSG00000073169	SELENOO	Adipose_Subcutaneous	female	0.01	0.877
ENSG00000197563	PIGN	Colon_Transverse	colon	0	0.877
ENSG00000055130	CUL1	Whole_Blood	female	0.01	0.877
ENSG00000108021	TASOR2	Whole_Blood	male	-0.01	0.877
ENSG00000215045	GRID2IP	Colon_Transverse	rectal	0.02	0.877
ENSG00000132749	TESMIN	Colon_Sigmoid	overall	0	0.877
ENSG00000229021	AL450992.1	Adipose_Subcutaneous	proximal	0.01	0.877
ENSG00000224565	LINC01754	Cells_EBV-transformed_lymphocytes	male	-0.01	0.877
ENSG00000162517	PEF1	Colon_Sigmoid	proximal	-0.01	0.877
ENSG00000272440	AC080013.6	Colon_Sigmoid	overall	0.01	0.877
ENSG00000144182	LIPT1	Colon_Transverse	colon	0	0.877
ENSG00000229901	AC093151.2	Adipose_Subcutaneous	colon	-0.02	0.877
ENSG00000106004	HOXA5	Whole_Blood	female	-0.02	0.877
ENSG00000115464	USP34	Adipose_Visceral_Omentum	distal	0.02	0.877
ENSG00000105321	CCDC9	Cells_EBV-transformed_lymphocytes	colon	0	0.877
ENSG00000196267	ZNF836	Colon_Sigmoid	female	-0.01	0.877
ENSG00000160799	CCDC12	Colon_Transverse	female	0.02	0.877
ENSG00000177453	NIM1K	Adipose_Subcutaneous	proximal	-0.01	0.877
ENSG00000009830	POMT2	Adipose_Subcutaneous	female	0	0.877
ENSG00000053918	KCNQ1	Whole_Blood	colon	-0.02	0.877
ENSG00000173083	HPSE	Adipose_Subcutaneous	female	-0.01	0.877
ENSG00000056097	ZFR	Cells_EBV-transformed_lymphocytes	overall	0.01	0.877
ENSG00000197217	ENTPD4	Colon_Sigmoid	proximal	0.01	0.877
ENSG00000137692	DCUN1D5	Adipose_Subcutaneous	rectal	-0.03	0.877
ENSG00000261188	Z95115.1	Adipose_Visceral_Omentum	male	0.01	0.877
ENSG00000160953	PWWP3A	Whole_Blood	male	-0.01	0.877
ENSG00000149480	MTA2	Colon_Sigmoid	female	-0.03	0.877
ENSG00000229832	AL360091.1	Whole_Blood	colon	-0.02	0.877
ENSG00000262920	AC129507.4	Colon_Sigmoid	rectal	-0.01	0.877
ENSG00000110047	EHD1	Whole_Blood	male	-0.02	0.877
ENSG00000248240	AC114956.1	Adipose_Subcutaneous	proximal	0.01	0.877
ENSG00000271709	AC017033.1	Adipose_Visceral_Omentum	rectal	-0.05	0.877
ENSG00000061794	MRPS35	Colon_Sigmoid	male	0.06	0.877
ENSG00000225092	AL355336.1	Colon_Transverse	distal	0.19	0.877
ENSG00000261777	AC012184.3	Adipose_Subcutaneous	female	0.01	0.877
ENSG00000141568	FOXK2	Adipose_Subcutaneous	proximal	-0.02	0.877
ENSG00000205108	FAM205A	Colon_Sigmoid	distal	0.01	0.877
ENSG00000155265	GOLGA7B	Whole_Blood	proximal	0.01	0.877
ENSG00000155275	TRMT44	Adipose_Subcutaneous	colon	0	0.877
ENSG00000115677	HDLBP	Cells_EBV-transformed_lymphocytes	female	-0.01	0.877
ENSG00000279145	AC011912.1	Colon_Transverse	rectal	-0.01	0.877
ENSG00000144118	RALB	Cells_EBV-transformed_lymphocytes	female	0	0.877
ENSG00000279159	AC003681.1	Whole_Blood	distal	-0.03	0.877
ENSG00000167123	CERCAM	Adipose_Visceral_Omentum	proximal	0.01	0.877
ENSG00000143184	XCL1	Adipose_Subcutaneous	distal	-0.01	0.877
ENSG00000273449	AC093788.1	Whole_Blood	colon	0	0.877
ENSG00000040933	INPP4A	Adipose_Visceral_Omentum	distal	-0.01	0.877
ENSG00000135441	BLOC1S1	Adipose_Visceral_Omentum	female	-0.02	0.877
ENSG00000198478	SH3BGRL2	Adipose_Subcutaneous	female	-0.01	0.877
ENSG00000127720	METTL25	Adipose_Subcutaneous	proximal	0.07	0.877
ENSG00000253214	AC079209.1	Cells_EBV-transformed_lymphocytes	female	0	0.877
ENSG00000165511	C10orf25	Colon_Transverse	overall	0	0.877
ENSG00000130653	PNPLA7	Adipose_Subcutaneous	distal	0.01	0.877
ENSG00000153291	SLC25A27	Adipose_Subcutaneous	male	0	0.877
ENSG00000173905	GOLIM4	Colon_Transverse	rectal	-0.01	0.877
ENSG00000115866	DARS	Adipose_Subcutaneous	female	0.03	0.877
ENSG00000188107	EYS	Adipose_Subcutaneous	female	-0.03	0.877
ENSG00000232411	AC009495.2	Adipose_Visceral_Omentum	distal	-0.01	0.877
ENSG00000118307	CASC1	Whole_Blood	female	0.01	0.877
ENSG00000165502	RPL36AL	Cells_EBV-transformed_lymphocytes	male	0	0.877
ENSG00000278627	AC005962.1	Adipose_Subcutaneous	male	-0.01	0.877
ENSG00000182628	SKA2	Whole_Blood	female	-0.02	0.877
ENSG00000165935	SMCO2	Cells_EBV-transformed_lymphocytes	proximal	0.01	0.877
ENSG00000053747	LAMA3	Adipose_Visceral_Omentum	colon	0.02	0.877
ENSG00000196792	STRN3	Colon_Sigmoid	female	-0.01	0.877
ENSG00000231064	AC234582.1	Whole_Blood	proximal	0.01	0.877
ENSG00000151292	CSNK1G3	Colon_Sigmoid	female	-0.03	0.877
ENSG00000095397	WHRN	Whole_Blood	distal	0.01	0.877
ENSG00000084207	GSTP1	Adipose_Subcutaneous	rectal	0.01	0.877
ENSG00000132470	ITGB4	Adipose_Visceral_Omentum	colon	-0.03	0.877
ENSG00000272008	AL139274.2	Colon_Transverse	distal	0.01	0.877
ENSG00000047617	ANO2	Adipose_Subcutaneous	female	0.01	0.877
ENSG00000138074	SLC5A6	Colon_Transverse	male	-0.01	0.877
ENSG00000244879	GABPB1-AS1	Colon_Sigmoid	colon	0	0.877
ENSG00000049167	ERCC8	Colon_Transverse	distal	-0.01	0.877
ENSG00000140374	ETFA	Adipose_Visceral_Omentum	overall	0.01	0.877
ENSG00000115561	CHMP3	Adipose_Subcutaneous	colon	0	0.877
ENSG00000155115	GTF3C6	Adipose_Subcutaneous	female	-0.02	0.877
ENSG00000170100	ZNF778	Adipose_Subcutaneous	male	0.02	0.877
ENSG00000167657	DAPK3	Colon_Transverse	male	-0.02	0.877
ENSG00000242686	AC107464.1	Whole_Blood	colon	0	0.877
ENSG00000185101	ANO9	Cells_EBV-transformed_lymphocytes	female	-0.01	0.877
ENSG00000151876	FBXO4	Cells_EBV-transformed_lymphocytes	overall	0.03	0.877
ENSG00000086589	RBM22	Adipose_Visceral_Omentum	female	-0.03	0.877
ENSG00000241370	RPP21	Colon_Sigmoid	female	0	0.877
ENSG00000133103	COG6	Adipose_Subcutaneous	distal	0	0.877
ENSG00000169271	HSPB3	Adipose_Visceral_Omentum	female	0.01	0.877
ENSG00000123154	WDR83	Colon_Transverse	overall	0	0.877
ENSG00000100033	PRODH	Colon_Sigmoid	rectal	-0.01	0.877
ENSG00000271725	AC103858.1	Colon_Sigmoid	proximal	0.02	0.877
ENSG00000145439	CBR4	Cells_EBV-transformed_lymphocytes	male	-0.01	0.877
ENSG00000170791	CHCHD7	Cells_EBV-transformed_lymphocytes	distal	-0.05	0.877
ENSG00000275198	AL512791.2	Colon_Transverse	colon	0.01	0.877
ENSG00000130699	TAF4	Cells_EBV-transformed_lymphocytes	proximal	0.01	0.877
ENSG00000103260	METRN	Whole_Blood	female	-0.01	0.877
ENSG00000258738	AL121603.2	Adipose_Subcutaneous	distal	-0.01	0.877
ENSG00000150401	DCUN1D2	Adipose_Subcutaneous	overall	0.01	0.877
ENSG00000136040	PLXNC1	Colon_Sigmoid	overall	0.01	0.877
ENSG00000136531	SCN2A	Adipose_Visceral_Omentum	overall	0.01	0.877
ENSG00000131591	C1orf159	Whole_Blood	male	-0.01	0.877
ENSG00000197943	PLCG2	Colon_Sigmoid	distal	-0.02	0.877
ENSG00000189241	TSPYL1	Adipose_Visceral_Omentum	female	0	0.877
ENSG00000162885	B3GALNT2	Adipose_Visceral_Omentum	female	0	0.877
ENSG00000164484	TMEM200A	Cells_EBV-transformed_lymphocytes	proximal	0	0.877
ENSG00000142319	SLC6A3	Adipose_Subcutaneous	distal	0.01	0.877
ENSG00000087495	PHACTR3	Adipose_Subcutaneous	male	0	0.877
ENSG00000115705	TPO	Adipose_Subcutaneous	overall	0.01	0.877
ENSG00000188981	MSANTD1	Colon_Sigmoid	distal	-0.01	0.877
ENSG00000167785	ZNF558	Colon_Sigmoid	proximal	-0.03	0.877
ENSG00000006025	OSBPL7	Colon_Sigmoid	overall	-0.01	0.877
ENSG00000125965	GDF5	Colon_Transverse	distal	-0.03	0.877
ENSG00000135916	ITM2C	Colon_Sigmoid	male	0.01	0.877
ENSG00000075336	TIMM21	Colon_Sigmoid	male	-0.01	0.877
ENSG00000273302	AC016747.3	Colon_Transverse	overall	0	0.877
ENSG00000143756	FBXO28	Cells_EBV-transformed_lymphocytes	male	0.01	0.877
ENSG00000250786	SNHG18	Adipose_Visceral_Omentum	female	0	0.877
ENSG00000137331	IER3	Colon_Sigmoid	overall	-0.01	0.877
ENSG00000205133	TRIQK	Colon_Transverse	overall	0.02	0.877
ENSG00000230417	LINC00595	Colon_Sigmoid	proximal	0.01	0.877
ENSG00000233081	AL353764.1	Colon_Sigmoid	rectal	-0.01	0.877
ENSG00000271584	LINC02550	Adipose_Subcutaneous	proximal	0	0.877
ENSG00000282943	AC004784.1	Adipose_Subcutaneous	female	0.02	0.877
ENSG00000105889	STEAP1B	Adipose_Visceral_Omentum	proximal	0.01	0.877
ENSG00000119414	PPP6C	Whole_Blood	male	0.01	0.877
ENSG00000113845	TIMMDC1	Adipose_Visceral_Omentum	female	-0.01	0.877
ENSG00000121671	CRY2	Colon_Sigmoid	overall	-0.01	0.877
ENSG00000107021	TBC1D13	Colon_Transverse	male	0.03	0.877
ENSG00000172938	MRGPRD	Adipose_Subcutaneous	overall	0	0.877
ENSG00000174177	CTU2	Whole_Blood	distal	-0.01	0.877
ENSG00000095059	DHPS	Whole_Blood	colon	0.01	0.877
ENSG00000140368	PSTPIP1	Colon_Sigmoid	colon	0.01	0.877
ENSG00000272927	AC107464.3	Adipose_Visceral_Omentum	female	0.01	0.877
ENSG00000260645	AL359715.2	Adipose_Subcutaneous	proximal	-0.01	0.877
ENSG00000165807	PPP1R36	Colon_Sigmoid	colon	-0.01	0.877
ENSG00000182310	SPACA6	Adipose_Subcutaneous	overall	0.01	0.877
ENSG00000129244	ATP1B2	Adipose_Visceral_Omentum	male	0.01	0.877
ENSG00000130529	TRPM4	Adipose_Subcutaneous	overall	0	0.877
ENSG00000271833	AL445222.1	Adipose_Subcutaneous	male	-0.01	0.877
ENSG00000272908	AC006033.2	Whole_Blood	female	0.01	0.877
ENSG00000128203	ASPHD2	Adipose_Subcutaneous	rectal	0.01	0.877
ENSG00000162761	LMX1A	Adipose_Subcutaneous	distal	-0.01	0.877
ENSG00000124762	CDKN1A	Adipose_Subcutaneous	colon	-0.03	0.877
ENSG00000163873	GRIK3	Colon_Transverse	rectal	0.03	0.877
ENSG00000104472	CHRAC1	Whole_Blood	male	0	0.877
ENSG00000266783	AP005136.3	Colon_Transverse	colon	0.04	0.877
ENSG00000259972	AC009120.2	Colon_Sigmoid	distal	0.01	0.877
ENSG00000148459	PDSS1	Adipose_Visceral_Omentum	colon	-0.01	0.877
ENSG00000226706	AL161452.1	Adipose_Subcutaneous	colon	0.04	0.877
ENSG00000161544	CYGB	Adipose_Visceral_Omentum	colon	0.01	0.877
ENSG00000124641	MED20	Adipose_Visceral_Omentum	colon	0	0.877
ENSG00000175985	PLEKHD1	Adipose_Visceral_Omentum	overall	0.01	0.877
ENSG00000215045	GRID2IP	Colon_Transverse	proximal	0.01	0.877
ENSG00000105559	PLEKHA4	Adipose_Visceral_Omentum	rectal	-0.01	0.877
ENSG00000105559	PLEKHA4	Colon_Transverse	rectal	-0.02	0.877
ENSG00000177084	POLE	Colon_Sigmoid	colon	0.01	0.877
ENSG00000086015	MAST2	Whole_Blood	colon	0	0.877
ENSG00000204525	HLA-C	Adipose_Visceral_Omentum	overall	0	0.877
ENSG00000132664	POLR3F	Adipose_Visceral_Omentum	female	-0.02	0.877
ENSG00000254470	AP5B1	Colon_Sigmoid	rectal	0.01	0.877
ENSG00000125510	OPRL1	Colon_Transverse	rectal	-0.01	0.877
ENSG00000267265	AC011476.3	Adipose_Visceral_Omentum	female	0.01	0.877
ENSG00000122507	BBS9	Colon_Sigmoid	distal	-0.1	0.877
ENSG00000168615	ADAM9	Colon_Transverse	distal	-0.01	0.877
ENSG00000143248	RGS5	Colon_Transverse	distal	0.01	0.877
ENSG00000184619	KRBA2	Colon_Transverse	female	-0.01	0.877
ENSG00000075426	FOSL2	Whole_Blood	male	0.01	0.877
ENSG00000234602	MCIDAS	Colon_Transverse	overall	0.01	0.877
ENSG00000160396	HIPK4	Colon_Transverse	female	0.01	0.877
ENSG00000110900	TSPAN11	Adipose_Subcutaneous	proximal	-0.01	0.877
ENSG00000162888	C1orf147	Cells_EBV-transformed_lymphocytes	overall	0.01	0.877
ENSG00000127903	ZNF835	Colon_Sigmoid	male	0.02	0.877
ENSG00000136888	ATP6V1G1	Cells_EBV-transformed_lymphocytes	rectal	0.01	0.877
ENSG00000173473	SMARCC1	Cells_EBV-transformed_lymphocytes	overall	0.01	0.877
ENSG00000162643	WDR63	Adipose_Visceral_Omentum	colon	-0.01	0.877
ENSG00000184840	TMED9	Adipose_Visceral_Omentum	distal	0.01	0.877
ENSG00000167106	FAM102A	Adipose_Subcutaneous	male	-0.01	0.877
ENSG00000184983	NDUFA6	Colon_Sigmoid	rectal	0	0.877
ENSG00000139517	LNX2	Whole_Blood	colon	0.01	0.877
ENSG00000183621	ZNF438	Whole_Blood	rectal	0.01	0.877
ENSG00000226711	FAM66C	Adipose_Visceral_Omentum	proximal	0	0.877
ENSG00000185803	SLC52A2	Colon_Transverse	proximal	-0.01	0.877
ENSG00000224914	LINC00863	Adipose_Visceral_Omentum	rectal	0.04	0.877
ENSG00000250317	SMIM20	Whole_Blood	male	0.01	0.877
ENSG00000159658	EFCAB14	Adipose_Subcutaneous	rectal	-0.01	0.877
ENSG00000101544	ADNP2	Colon_Sigmoid	overall	0.01	0.877
ENSG00000110169	HPX	Adipose_Subcutaneous	colon	-0.01	0.877
ENSG00000104490	NCALD	Colon_Transverse	female	0.01	0.877
ENSG00000169131	ZNF354A	Colon_Transverse	male	0.02	0.877
ENSG00000231770	TMEM44-AS1	Adipose_Subcutaneous	colon	0	0.877
ENSG00000258908	AL355075.3	Whole_Blood	rectal	-0.02	0.877
ENSG00000235381	AL596202.1	Colon_Sigmoid	overall	0	0.877
ENSG00000105877	DNAH11	Adipose_Subcutaneous	colon	0.01	0.877
ENSG00000089335	ZNF302	Colon_Transverse	proximal	0	0.877
ENSG00000204128	C2orf72	Adipose_Subcutaneous	overall	0	0.877
ENSG00000140368	PSTPIP1	Colon_Transverse	male	0.01	0.877
ENSG00000267080	ASB16-AS1	Colon_Sigmoid	proximal	0.01	0.877
ENSG00000130177	CDC16	Adipose_Visceral_Omentum	male	0	0.877
ENSG00000263235	AC006111.2	Adipose_Visceral_Omentum	proximal	0.01	0.877
ENSG00000272223	AL136304.1	Cells_EBV-transformed_lymphocytes	proximal	0.12	0.877
ENSG00000166851	PLK1	Colon_Transverse	female	-0.74	0.877
ENSG00000012504	NR1H4	Colon_Transverse	rectal	-0.03	0.877
ENSG00000233016	SNHG7	Adipose_Subcutaneous	female	0	0.877
ENSG00000075399	VPS9D1	Whole_Blood	proximal	0	0.877
ENSG00000180834	MAP6D1	Colon_Transverse	distal	-0.01	0.877
ENSG00000105339	DENND3	Whole_Blood	proximal	-0.01	0.877
ENSG00000063761	ADCK1	Adipose_Visceral_Omentum	female	-0.01	0.877
ENSG00000227374	AL157832.1	Colon_Transverse	proximal	0.01	0.877
ENSG00000234617	SNRK-AS1	Colon_Sigmoid	distal	-0.01	0.877
ENSG00000070540	WIPI1	Colon_Transverse	distal	-0.01	0.877
ENSG00000278769	AC090510.3	Whole_Blood	male	0.01	0.877
ENSG00000021852	C8B	Whole_Blood	female	0	0.877
ENSG00000147485	PXDNL	Adipose_Subcutaneous	distal	-0.01	0.877
ENSG00000186047	DLEU7	Adipose_Subcutaneous	female	-0.01	0.877
ENSG00000272911	AC005696.3	Adipose_Subcutaneous	female	0	0.877
ENSG00000273382	AL356488.3	Colon_Transverse	rectal	0.01	0.877
ENSG00000204634	TBC1D8	Adipose_Subcutaneous	overall	0.01	0.877
ENSG00000088002	SULT2B1	Adipose_Visceral_Omentum	rectal	-0.01	0.877
ENSG00000173950	XXYLT1	Cells_EBV-transformed_lymphocytes	overall	-0.01	0.877
ENSG00000116005	PCYOX1	Adipose_Visceral_Omentum	female	-0.01	0.877
ENSG00000106628	POLD2	Whole_Blood	distal	0.01	0.877
ENSG00000137814	HAUS2	Adipose_Subcutaneous	colon	-0.02	0.877
ENSG00000135709	KIAA0513	Adipose_Subcutaneous	overall	-0.01	0.877
ENSG00000115561	CHMP3	Cells_EBV-transformed_lymphocytes	rectal	-0.01	0.877
ENSG00000178852	EFCAB13	Adipose_Subcutaneous	proximal	0.01	0.877
ENSG00000184432	COPB2	Adipose_Subcutaneous	rectal	-0.02	0.877
ENSG00000014216	CAPN1	Cells_EBV-transformed_lymphocytes	overall	0	0.877
ENSG00000125846	ZNF133	Adipose_Subcutaneous	proximal	-0.01	0.877
ENSG00000101353	MROH8	Cells_EBV-transformed_lymphocytes	colon	-0.01	0.877
ENSG00000160208	RRP1B	Colon_Transverse	male	-0.02	0.877
ENSG00000106246	PTCD1	Colon_Transverse	rectal	0.11	0.877
ENSG00000232995	AL592435.1	Colon_Transverse	rectal	0	0.877
ENSG00000126785	RHOJ	Adipose_Visceral_Omentum	rectal	0.02	0.877
ENSG00000179889	PDXDC1	Adipose_Visceral_Omentum	colon	-0.01	0.877
ENSG00000164406	LEAP2	Whole_Blood	distal	-0.02	0.877
ENSG00000175564	UCP3	Adipose_Visceral_Omentum	colon	0.02	0.877
ENSG00000116396	KCNC4	Colon_Transverse	distal	-0.01	0.877
ENSG00000023892	DEF6	Adipose_Visceral_Omentum	colon	0.01	0.877
ENSG00000169570	DTWD2	Colon_Sigmoid	male	-0.01	0.877
ENSG00000136986	DERL1	Adipose_Visceral_Omentum	rectal	-0.02	0.877
ENSG00000181284	TMEM102	Colon_Transverse	male	-0.03	0.877
ENSG00000141198	TOM1L1	Adipose_Subcutaneous	female	0.01	0.877
ENSG00000136098	NEK3	Adipose_Subcutaneous	male	0	0.877
ENSG00000188186	LAMTOR4	Colon_Transverse	overall	0	0.877
ENSG00000006534	ALDH3B1	Whole_Blood	distal	0.01	0.877
ENSG00000213694	S1PR3	Colon_Transverse	overall	-0.07	0.877
ENSG00000228878	SEPTIN7-AS1	Colon_Sigmoid	proximal	0	0.877
ENSG00000162852	CNST	Adipose_Visceral_Omentum	male	-0.01	0.877
ENSG00000011105	TSPAN9	Colon_Sigmoid	male	-0.01	0.877
ENSG00000250538	AC104407.1	Colon_Sigmoid	distal	-0.02	0.877
ENSG00000168137	SETD5	Colon_Transverse	male	-0.01	0.877
ENSG00000184277	TM2D3	Whole_Blood	male	0.01	0.877
ENSG00000197536	C5orf56	Whole_Blood	rectal	-0.01	0.877
ENSG00000170049	KCNAB3	Colon_Transverse	distal	-0.01	0.877
ENSG00000131558	EXOC4	Adipose_Subcutaneous	distal	0	0.877
ENSG00000123901	GPR83	Colon_Sigmoid	proximal	-0.01	0.877
ENSG00000089505	CMTM1	Cells_EBV-transformed_lymphocytes	proximal	-0.01	0.877
ENSG00000181074	OR52N4	Whole_Blood	female	0.01	0.877
ENSG00000248636	AC002070.1	Colon_Transverse	male	-0.02	0.877
ENSG00000120328	PCDHB12	Colon_Transverse	rectal	0.01	0.877
ENSG00000283646	LINC02009	Adipose_Visceral_Omentum	proximal	-0.01	0.877
ENSG00000163913	IFT122	Whole_Blood	rectal	0.01	0.877
ENSG00000039139	DNAH5	Adipose_Visceral_Omentum	male	-0.01	0.877
ENSG00000147905	ZCCHC7	Adipose_Subcutaneous	overall	0.02	0.877
ENSG00000062524	LTK	Colon_Transverse	overall	0	0.877
ENSG00000135968	GCC2	Adipose_Visceral_Omentum	rectal	0	0.877
ENSG00000144278	GALNT13	Adipose_Subcutaneous	female	-0.02	0.877
ENSG00000164877	MICALL2	Colon_Transverse	distal	-0.04	0.877
ENSG00000203392	AC105020.1	Adipose_Subcutaneous	rectal	0.01	0.877
ENSG00000134827	TCN1	Whole_Blood	male	-0.01	0.877
ENSG00000248727	LINC01948	Colon_Sigmoid	overall	0.02	0.877
ENSG00000011523	CEP68	Colon_Sigmoid	male	0	0.877
ENSG00000106013	ANKRD7	Adipose_Visceral_Omentum	distal	-0.01	0.877
ENSG00000072832	CRMP1	Adipose_Visceral_Omentum	overall	-0.01	0.877
ENSG00000125505	MBOAT7	Whole_Blood	male	-0.01	0.877
ENSG00000184792	OSBP2	Colon_Sigmoid	male	-0.01	0.877
ENSG00000134030	CTIF	Whole_Blood	male	0.01	0.877
ENSG00000143183	TMCO1	Adipose_Subcutaneous	rectal	0.01	0.877
ENSG00000172331	BPGM	Adipose_Visceral_Omentum	female	-0.01	0.877
ENSG00000267439	AD000671.3	Adipose_Visceral_Omentum	overall	0.04	0.877
ENSG00000177383	MAGEF1	Adipose_Visceral_Omentum	distal	0.05	0.877
ENSG00000271392	AC006237.1	Adipose_Visceral_Omentum	female	-1.1	0.877
ENSG00000132623	ANKEF1	Cells_EBV-transformed_lymphocytes	colon	0.01	0.877
ENSG00000116661	FBXO2	Cells_EBV-transformed_lymphocytes	colon	-0.02	0.877
ENSG00000132879	FBXO44	Cells_EBV-transformed_lymphocytes	colon	-0.01	0.877
ENSG00000041880	PARP3	Cells_EBV-transformed_lymphocytes	proximal	0.02	0.877
ENSG00000267080	ASB16-AS1	Colon_Transverse	female	-0.01	0.877
ENSG00000124784	RIOK1	Whole_Blood	rectal	0.01	0.877
ENSG00000087495	PHACTR3	Adipose_Visceral_Omentum	male	-0.01	0.877
ENSG00000146021	KLHL3	Adipose_Subcutaneous	female	-0.01	0.877
ENSG00000104974	LILRA1	Adipose_Subcutaneous	distal	0.01	0.877
ENSG00000203993	ARRDC1-AS1	Adipose_Visceral_Omentum	rectal	-0.01	0.877
ENSG00000008710	PKD1	Adipose_Visceral_Omentum	rectal	-0.02	0.877
ENSG00000224549	AC017067.1	Adipose_Visceral_Omentum	overall	0	0.877
ENSG00000136449	MYCBPAP	Colon_Sigmoid	overall	0	0.877
ENSG00000105136	ZNF419	Adipose_Subcutaneous	overall	0	0.877
ENSG00000149488	TMC2	Colon_Transverse	overall	0	0.877
ENSG00000020922	MRE11	Adipose_Subcutaneous	overall	0	0.877
ENSG00000111716	LDHB	Colon_Transverse	distal	-0.01	0.877
ENSG00000229873	OGFR-AS1	Adipose_Subcutaneous	colon	-0.01	0.877
ENSG00000183578	TNFAIP8L3	Colon_Sigmoid	overall	-0.02	0.877
ENSG00000205129	C4orf47	Colon_Transverse	overall	0.02	0.877
ENSG00000111981	ULBP1	Adipose_Visceral_Omentum	overall	0	0.877
ENSG00000134056	MRPS36	Adipose_Subcutaneous	overall	0.01	0.877
ENSG00000170909	OSCAR	Adipose_Subcutaneous	male	-0.01	0.877
ENSG00000260423	LINC02367	Adipose_Visceral_Omentum	distal	0	0.877
ENSG00000164008	C1orf50	Adipose_Visceral_Omentum	overall	0	0.877
ENSG00000225213	AC073367.1	Adipose_Subcutaneous	proximal	0.01	0.877
ENSG00000104976	SNAPC2	Adipose_Subcutaneous	distal	-0.01	0.877
ENSG00000283235	AC139493.2	Colon_Transverse	male	-0.03	0.877
ENSG00000271579	AC078880.3	Colon_Sigmoid	proximal	-0.01	0.877
ENSG00000100095	SEZ6L	Colon_Transverse	overall	-0.01	0.877
ENSG00000132906	CASP9	Adipose_Visceral_Omentum	proximal	-0.01	0.877
ENSG00000122068	FYTTD1	Colon_Sigmoid	distal	0.04	0.877
ENSG00000204677	FAM153CP	Cells_EBV-transformed_lymphocytes	male	-0.01	0.877
ENSG00000182873	PRKCZ-AS1	Adipose_Visceral_Omentum	male	-0.01	0.877
ENSG00000215241	LINC02449	Colon_Sigmoid	proximal	-0.01	0.877
ENSG00000188295	ZNF669	Adipose_Subcutaneous	proximal	0	0.877
ENSG00000258942	AL358332.1	Adipose_Subcutaneous	colon	-0.01	0.877
ENSG00000125386	FAM193A	Whole_Blood	male	-0.01	0.877
ENSG00000235086	FNDC1-IT1	Colon_Sigmoid	proximal	0.01	0.877
ENSG00000143494	VASH2	Adipose_Subcutaneous	male	0.02	0.877
ENSG00000106483	SFRP4	Adipose_Subcutaneous	colon	-0.01	0.877
ENSG00000143578	CREB3L4	Cells_EBV-transformed_lymphocytes	proximal	0.02	0.877
ENSG00000178607	ERN1	Adipose_Subcutaneous	rectal	-0.02	0.877
ENSG00000186230	ZNF749	Whole_Blood	overall	0	0.877
ENSG00000095739	BAMBI	Colon_Transverse	distal	-0.02	0.877
ENSG00000125826	RBCK1	Whole_Blood	female	-0.01	0.877
ENSG00000177932	ZNF354C	Colon_Transverse	rectal	0.02	0.877
ENSG00000170310	STX8	Adipose_Subcutaneous	overall	-0.01	0.877
ENSG00000100280	AP1B1	Colon_Sigmoid	colon	0.03	0.877
ENSG00000171497	PPID	Adipose_Subcutaneous	distal	-0.01	0.877
ENSG00000116791	CRYZ	Whole_Blood	overall	0	0.877
ENSG00000003056	M6PR	Colon_Sigmoid	proximal	0.01	0.877
ENSG00000168724	DNAJC21	Whole_Blood	female	-0.01	0.877
ENSG00000266313	AC026254.2	Colon_Sigmoid	overall	-0.01	0.877
ENSG00000157637	SLC38A10	Adipose_Visceral_Omentum	distal	0	0.877
ENSG00000006625	GGCT	Whole_Blood	proximal	0.01	0.877
ENSG00000072756	TRNT1	Adipose_Subcutaneous	overall	-0.01	0.877
ENSG00000162576	MXRA8	Colon_Transverse	distal	-0.04	0.877
ENSG00000161955	TNFSF13	Whole_Blood	distal	-0.01	0.877
ENSG00000119471	HSDL2	Adipose_Subcutaneous	distal	0	0.877
ENSG00000173597	SULT1B1	Whole_Blood	overall	0.01	0.877
ENSG00000095951	HIVEP1	Adipose_Subcutaneous	rectal	0.01	0.877
ENSG00000228126	FALEC	Colon_Sigmoid	distal	-0.01	0.877
ENSG00000151893	CACUL1	Colon_Transverse	proximal	-0.01	0.877
ENSG00000162585	FAAP20	Colon_Transverse	male	0	0.877
ENSG00000248489	LINC02062	Adipose_Subcutaneous	male	0.01	0.877
ENSG00000100568	VTI1B	Adipose_Subcutaneous	distal	0.01	0.877
ENSG00000111877	MCM9	Cells_EBV-transformed_lymphocytes	proximal	0	0.877
ENSG00000185591	SP1	Adipose_Subcutaneous	distal	0	0.877
ENSG00000163040	CCDC74A	Colon_Transverse	colon	-0.01	0.877
ENSG00000130813	SHFL	Colon_Sigmoid	overall	0.01	0.877
ENSG00000128159	TUBGCP6	Whole_Blood	female	-0.01	0.877
ENSG00000047249	ATP6V1H	Cells_EBV-transformed_lymphocytes	rectal	0.01	0.877
ENSG00000273192	AL671710.1	Adipose_Subcutaneous	distal	0.28	0.877
ENSG00000134444	RELCH	Colon_Transverse	male	0.02	0.877
ENSG00000083097	DOP1A	Colon_Sigmoid	overall	0	0.877
ENSG00000188086	PRSS45P	Adipose_Subcutaneous	rectal	0	0.877
ENSG00000146278	PNRC1	Adipose_Subcutaneous	distal	0.02	0.877
ENSG00000177459	ERICH5	Adipose_Visceral_Omentum	male	-0.01	0.877
ENSG00000118260	CREB1	Whole_Blood	overall	0.01	0.877
ENSG00000263731	AC145207.5	Colon_Sigmoid	female	0.01	0.877
ENSG00000233682	AL356417.2	Colon_Sigmoid	male	-0.01	0.877
ENSG00000147324	MFHAS1	Whole_Blood	colon	0.01	0.877
ENSG00000235529	AGAP1-IT1	Colon_Sigmoid	rectal	0.01	0.877
ENSG00000204634	TBC1D8	Adipose_Subcutaneous	rectal	0.01	0.877
ENSG00000186566	GPATCH8	Whole_Blood	overall	-0.02	0.877
ENSG00000178562	CD28	Adipose_Visceral_Omentum	male	-0.03	0.877
ENSG00000110900	TSPAN11	Adipose_Subcutaneous	distal	0.01	0.877
ENSG00000260743	AC007823.1	Cells_EBV-transformed_lymphocytes	female	-0.01	0.877
ENSG00000087263	OGFOD1	Adipose_Subcutaneous	distal	0.01	0.877
ENSG00000139178	C1RL	Adipose_Subcutaneous	overall	0	0.877
ENSG00000134852	CLOCK	Adipose_Subcutaneous	rectal	-0.01	0.877
ENSG00000135297	MTO1	Adipose_Visceral_Omentum	colon	0	0.877
ENSG00000175787	ZNF169	Whole_Blood	distal	0.01	0.877
ENSG00000249673	NOP14-AS1	Adipose_Visceral_Omentum	rectal	0.01	0.877
ENSG00000226180	AC010536.1	Whole_Blood	colon	0.01	0.877
ENSG00000123933	MXD4	Adipose_Visceral_Omentum	rectal	-0.06	0.877
ENSG00000101224	CDC25B	Colon_Transverse	colon	-0.01	0.877
ENSG00000260038	AC009090.1	Colon_Sigmoid	female	-0.01	0.877
ENSG00000006282	SPATA20	Whole_Blood	rectal	0	0.877
ENSG00000139613	SMARCC2	Whole_Blood	female	0.05	0.877
ENSG00000150403	TMCO3	Whole_Blood	colon	-0.01	0.877
ENSG00000182963	GJC1	Cells_EBV-transformed_lymphocytes	rectal	0	0.877
ENSG00000171714	ANO5	Colon_Transverse	colon	0	0.877
ENSG00000164039	BDH2	Adipose_Visceral_Omentum	rectal	0	0.877
ENSG00000177463	NR2C2	Adipose_Visceral_Omentum	rectal	-0.01	0.877
ENSG00000196961	AP2A1	Whole_Blood	proximal	0.01	0.877
ENSG00000270412	AL136084.3	Adipose_Subcutaneous	distal	0.01	0.877
ENSG00000158764	ITLN2	Whole_Blood	distal	0.06	0.877
ENSG00000160716	CHRNB2	Adipose_Visceral_Omentum	overall	-0.01	0.877
ENSG00000069869	NEDD4	Colon_Transverse	male	0.01	0.877
ENSG00000152284	TCF7L1	Adipose_Subcutaneous	male	0.01	0.877
ENSG00000259959	AC107068.1	Cells_EBV-transformed_lymphocytes	overall	-0.01	0.877
ENSG00000197872	FAM49A	Whole_Blood	overall	0.02	0.877
ENSG00000110013	SIAE	Colon_Transverse	distal	0.01	0.877
ENSG00000117154	IGSF21	Adipose_Visceral_Omentum	overall	-0.02	0.877
ENSG00000270659	AC079610.1	Colon_Transverse	overall	0	0.877
ENSG00000188886	ASTL	Colon_Transverse	distal	-0.06	0.877
ENSG00000197771	MCMBP	Adipose_Subcutaneous	male	-0.01	0.878
ENSG00000100297	MCM5	Adipose_Visceral_Omentum	male	0	0.878
ENSG00000143179	UCK2	Cells_EBV-transformed_lymphocytes	rectal	-0.01	0.878
ENSG00000138303	ASCC1	Colon_Sigmoid	distal	0.01	0.878
ENSG00000225194	LINC00092	Adipose_Subcutaneous	colon	0	0.878
ENSG00000087589	CASS4	Adipose_Visceral_Omentum	distal	-0.05	0.878
ENSG00000135424	ITGA7	Adipose_Subcutaneous	overall	0.01	0.878
ENSG00000104112	SCG3	Adipose_Visceral_Omentum	colon	0.01	0.878
ENSG00000127423	AUNIP	Colon_Sigmoid	female	-0.02	0.878
ENSG00000110171	TRIM3	Adipose_Subcutaneous	colon	0.01	0.878
ENSG00000143612	C1orf43	Adipose_Visceral_Omentum	proximal	0.02	0.878
ENSG00000198087	CD2AP	Whole_Blood	rectal	0.01	0.878
ENSG00000225206	MIR137HG	Colon_Sigmoid	rectal	-0.02	0.878
ENSG00000172175	MALT1	Colon_Sigmoid	proximal	-0.01	0.878
ENSG00000133687	TMTC1	Colon_Transverse	overall	0	0.878
ENSG00000108559	NUP88	Colon_Sigmoid	colon	0.01	0.878
ENSG00000179104	TMTC2	Cells_EBV-transformed_lymphocytes	overall	0	0.878
ENSG00000137409	MTCH1	Colon_Transverse	distal	0.03	0.878
ENSG00000163029	SMC6	Colon_Transverse	female	0.01	0.878
ENSG00000237419	AL954642.1	Adipose_Visceral_Omentum	male	0.01	0.878
ENSG00000236682	MAP3K2-DT	Adipose_Visceral_Omentum	colon	0	0.878
ENSG00000073578	SDHA	Colon_Sigmoid	female	-0.01	0.878
ENSG00000158987	RAPGEF6	Whole_Blood	male	0.01	0.878
ENSG00000136319	TTC5	Colon_Transverse	overall	-0.01	0.878
ENSG00000109332	UBE2D3	Colon_Transverse	overall	0.01	0.878
ENSG00000225527	AL450384.1	Colon_Transverse	rectal	-0.01	0.878
ENSG00000154222	CC2D1B	Adipose_Visceral_Omentum	male	0.01	0.878
ENSG00000063438	AHRR	Adipose_Subcutaneous	proximal	-0.01	0.878
ENSG00000280071	GATD3B	Colon_Sigmoid	female	0	0.878
ENSG00000258727	AL135999.1	Adipose_Visceral_Omentum	female	0	0.878
ENSG00000136935	GOLGA1	Cells_EBV-transformed_lymphocytes	proximal	0.01	0.878
ENSG00000260953	AC009093.4	Adipose_Visceral_Omentum	female	0.03	0.878
ENSG00000204584	FLJ45513	Adipose_Visceral_Omentum	female	-0.02	0.878
ENSG00000105854	PON2	Colon_Transverse	female	0	0.878
ENSG00000115274	INO80B	Adipose_Visceral_Omentum	overall	0.01	0.878
ENSG00000111229	ARPC3	Cells_EBV-transformed_lymphocytes	male	-0.01	0.878
ENSG00000184719	RNLS	Colon_Transverse	colon	-0.01	0.878
ENSG00000043462	LCP2	Whole_Blood	male	0	0.878
ENSG00000078900	TP73	Whole_Blood	male	-0.01	0.878
ENSG00000101412	E2F1	Cells_EBV-transformed_lymphocytes	male	-0.01	0.878
ENSG00000274750	HIST1H3E	Cells_EBV-transformed_lymphocytes	overall	-0.03	0.878
ENSG00000139350	NEDD1	Whole_Blood	male	0	0.878
ENSG00000277987	LINC02351	Adipose_Visceral_Omentum	female	0.01	0.878
ENSG00000113209	PCDHB5	Adipose_Subcutaneous	male	-0.01	0.878
ENSG00000103154	NECAB2	Colon_Transverse	overall	-0.01	0.878
ENSG00000124939	SCGB2A1	Colon_Transverse	distal	0.02	0.878
ENSG00000270083	AL021878.2	Adipose_Visceral_Omentum	rectal	0.03	0.878
ENSG00000100348	TXN2	Whole_Blood	proximal	0.04	0.878
ENSG00000189180	ZNF33A	Adipose_Visceral_Omentum	overall	-0.02	0.878
ENSG00000064419	TNPO3	Adipose_Subcutaneous	overall	0.01	0.878
ENSG00000114378	HYAL1	Colon_Sigmoid	proximal	0.07	0.878
ENSG00000078808	SDF4	Whole_Blood	male	-0.02	0.878
ENSG00000186594	MIR22HG	Adipose_Subcutaneous	male	-0.01	0.878
ENSG00000006695	COX10	Adipose_Subcutaneous	colon	-0.01	0.878
ENSG00000236498	AC107081.2	Adipose_Visceral_Omentum	distal	0.05	0.878
ENSG00000258670	AL049874.3	Adipose_Subcutaneous	female	-0.01	0.878
ENSG00000119632	IFI27L2	Adipose_Visceral_Omentum	proximal	0	0.878
ENSG00000170153	RNF150	Adipose_Visceral_Omentum	female	0	0.878
ENSG00000254248	AC068189.1	Cells_EBV-transformed_lymphocytes	rectal	-0.01	0.878
ENSG00000162458	FBLIM1	Colon_Sigmoid	colon	0.01	0.878
ENSG00000253738	OTUD6B-AS1	Colon_Transverse	distal	0.04	0.878
ENSG00000215068	AC025171.2	Colon_Transverse	overall	0.02	0.878
ENSG00000090372	STRN4	Adipose_Visceral_Omentum	overall	0	0.878
ENSG00000119977	TCTN3	Cells_EBV-transformed_lymphocytes	rectal	0.01	0.878
ENSG00000250432	FAM242C	Colon_Sigmoid	colon	0.01	0.878
ENSG00000183798	EMILIN3	Adipose_Visceral_Omentum	proximal	0.01	0.878
ENSG00000150403	TMCO3	Colon_Sigmoid	colon	0.01	0.878
ENSG00000236756	DNAJC9-AS1	Colon_Sigmoid	male	-0.01	0.878
ENSG00000089597	GANAB	Adipose_Subcutaneous	female	0	0.878
ENSG00000108370	RGS9	Colon_Transverse	distal	-0.04	0.878
ENSG00000234883	MIR155HG	Colon_Sigmoid	rectal	-0.04	0.878
ENSG00000051128	HOMER3	Colon_Sigmoid	female	-0.02	0.878
ENSG00000182612	TSPAN10	Cells_EBV-transformed_lymphocytes	rectal	0.03	0.878
ENSG00000108349	CASC3	Whole_Blood	overall	-0.01	0.878
ENSG00000179387	ELMOD2	Adipose_Visceral_Omentum	proximal	-0.03	0.878
ENSG00000188493	C19orf54	Adipose_Subcutaneous	rectal	0	0.878
ENSG00000135972	MRPS9	Adipose_Subcutaneous	male	0	0.878
ENSG00000257052	AP003721.4	Adipose_Visceral_Omentum	distal	-0.02	0.878
ENSG00000197959	DNM3	Whole_Blood	colon	0.01	0.878
ENSG00000233493	TMEM238	Whole_Blood	male	0.02	0.878
ENSG00000144834	TAGLN3	Colon_Transverse	proximal	0.01	0.878
ENSG00000169967	MAP3K2	Adipose_Visceral_Omentum	colon	-0.01	0.878
ENSG00000158286	RNF207	Adipose_Subcutaneous	male	0	0.878
ENSG00000085719	CPNE3	Adipose_Visceral_Omentum	proximal	0.01	0.878
ENSG00000157800	SLC37A3	Whole_Blood	distal	0.01	0.878
ENSG00000077549	CAPZB	Adipose_Visceral_Omentum	overall	-0.01	0.878
ENSG00000134444	RELCH	Adipose_Subcutaneous	overall	0	0.878
ENSG00000100802	C14orf93	Colon_Transverse	overall	0.01	0.878
ENSG00000183621	ZNF438	Colon_Transverse	distal	0.01	0.878
ENSG00000229274	LINC02829	Adipose_Subcutaneous	female	0	0.878
ENSG00000274276	CBSL	Colon_Sigmoid	rectal	0	0.878
ENSG00000141664	ZCCHC2	Colon_Sigmoid	female	-0.02	0.878
ENSG00000173868	PHOSPHO1	Adipose_Visceral_Omentum	overall	-0.02	0.878
ENSG00000256060	TRAPPC2B	Colon_Sigmoid	female	3.55	0.878
ENSG00000170509	HSD17B13	Adipose_Subcutaneous	female	0	0.878
ENSG00000188375	H3F3C	Cells_EBV-transformed_lymphocytes	colon	0	0.878
ENSG00000060140	STYK1	Whole_Blood	female	0.01	0.878
ENSG00000281332	LINC00997	Colon_Transverse	proximal	0.01	0.878
ENSG00000146006	LRRTM2	Adipose_Subcutaneous	rectal	-0.04	0.878
ENSG00000120451	SNX19	Colon_Transverse	male	0	0.878
ENSG00000197165	SULT1A2	Whole_Blood	male	0	0.878
ENSG00000151233	GXYLT1	Whole_Blood	male	0.01	0.878
ENSG00000126062	TMEM115	Adipose_Visceral_Omentum	colon	-0.01	0.878
ENSG00000129244	ATP1B2	Adipose_Visceral_Omentum	colon	0.01	0.878
ENSG00000048028	USP28	Adipose_Visceral_Omentum	distal	0.02	0.878
ENSG00000261777	AC012184.3	Colon_Sigmoid	female	0.01	0.878
ENSG00000167695	TLCD3A	Adipose_Visceral_Omentum	female	-0.02	0.878
ENSG00000008710	PKD1	Adipose_Subcutaneous	rectal	0.02	0.878
ENSG00000264920	AC018521.5	Adipose_Subcutaneous	proximal	0	0.878
ENSG00000111144	LTA4H	Whole_Blood	overall	0.01	0.878
ENSG00000156875	MFSD14A	Whole_Blood	proximal	0.01	0.878
ENSG00000224745	AC063965.2	Colon_Transverse	overall	0.08	0.878
ENSG00000186567	CEACAM19	Adipose_Visceral_Omentum	overall	0	0.878
ENSG00000185271	KLHL33	Adipose_Visceral_Omentum	proximal	0.01	0.878
ENSG00000101457	DNTTIP1	Colon_Sigmoid	female	0	0.878
ENSG00000168077	SCARA3	Colon_Sigmoid	female	0.01	0.878
ENSG00000162585	FAAP20	Adipose_Subcutaneous	overall	0	0.878
ENSG00000180834	MAP6D1	Adipose_Visceral_Omentum	distal	-0.01	0.878
ENSG00000133216	EPHB2	Adipose_Subcutaneous	male	-0.03	0.878
ENSG00000065308	TRAM2	Colon_Sigmoid	proximal	0.02	0.878
ENSG00000099800	TIMM13	Colon_Sigmoid	male	0.02	0.878
ENSG00000196151	WDSUB1	Adipose_Visceral_Omentum	proximal	0	0.878
ENSG00000165644	COMTD1	Adipose_Subcutaneous	proximal	0.03	0.878
ENSG00000213085	CFAP45	Adipose_Subcutaneous	proximal	-0.02	0.878
ENSG00000171747	LGALS4	Adipose_Visceral_Omentum	rectal	-0.01	0.878
ENSG00000188033	ZNF490	Colon_Transverse	overall	0.01	0.878
ENSG00000137601	NEK1	Adipose_Visceral_Omentum	rectal	-0.01	0.878
ENSG00000119772	DNMT3A	Whole_Blood	female	-0.03	0.878
ENSG00000186446	ZNF501	Cells_EBV-transformed_lymphocytes	colon	-0.01	0.878
ENSG00000139354	GAS2L3	Adipose_Visceral_Omentum	female	-0.01	0.878
ENSG00000153558	FBXL2	Colon_Transverse	female	0.02	0.878
ENSG00000270761	AL355353.1	Colon_Transverse	distal	-0.01	0.878
ENSG00000013364	MVP	Whole_Blood	female	-0.02	0.878
ENSG00000163660	CCNL1	Adipose_Visceral_Omentum	overall	0.01	0.878
ENSG00000139344	AMDHD1	Whole_Blood	rectal	0	0.878
ENSG00000168159	RNF187	Cells_EBV-transformed_lymphocytes	rectal	0.01	0.878
ENSG00000142168	SOD1	Adipose_Visceral_Omentum	rectal	0.05	0.878
ENSG00000100239	PPP6R2	Whole_Blood	female	0	0.878
ENSG00000137070	IL11RA	Colon_Transverse	female	-0.01	0.878
ENSG00000176049	JAKMIP2	Adipose_Subcutaneous	rectal	-0.01	0.878
ENSG00000112343	TRIM38	Cells_EBV-transformed_lymphocytes	rectal	0.01	0.878
ENSG00000134444	RELCH	Adipose_Visceral_Omentum	overall	0	0.878
ENSG00000066382	MPPED2	Colon_Sigmoid	proximal	-0.01	0.878
ENSG00000173818	ENDOV	Adipose_Subcutaneous	proximal	-0.01	0.878
ENSG00000137601	NEK1	Colon_Sigmoid	rectal	0	0.878
ENSG00000237037	NDUFA6-DT	Adipose_Visceral_Omentum	rectal	0.01	0.878
ENSG00000180422	LINC00304	Colon_Sigmoid	male	-0.01	0.878
ENSG00000253210	AC040970.1	Cells_EBV-transformed_lymphocytes	proximal	0	0.878
ENSG00000138381	ASNSD1	Whole_Blood	distal	0	0.878
ENSG00000129473	BCL2L2	Adipose_Subcutaneous	female	-0.01	0.878
ENSG00000262228	AC087392.3	Whole_Blood	overall	-0.01	0.878
ENSG00000247809	NR2F2-AS1	Adipose_Subcutaneous	female	0.02	0.878
ENSG00000224046	AC005076.1	Cells_EBV-transformed_lymphocytes	male	0.02	0.878
ENSG00000118197	DDX59	Colon_Sigmoid	female	-0.01	0.878
ENSG00000153214	TMEM87B	Colon_Sigmoid	colon	0.01	0.878
ENSG00000090372	STRN4	Whole_Blood	overall	0	0.878
ENSG00000197748	CFAP43	Colon_Sigmoid	colon	0.01	0.878
ENSG00000188529	SRSF10	Colon_Transverse	rectal	0.01	0.878
ENSG00000166275	BORCS7	Adipose_Visceral_Omentum	distal	0	0.878
ENSG00000270765	GAS2L2	Adipose_Visceral_Omentum	proximal	0.04	0.878
ENSG00000186976	EFCAB6	Colon_Transverse	overall	0.01	0.878
ENSG00000196937	FAM3C	Adipose_Visceral_Omentum	male	0	0.878
ENSG00000236529	AC093582.1	Colon_Transverse	distal	0.01	0.878
ENSG00000234840	LINC01239	Adipose_Subcutaneous	overall	0	0.878
ENSG00000246366	LACTB2-AS1	Cells_EBV-transformed_lymphocytes	distal	0.01	0.878
ENSG00000256537	SMIM10L1	Adipose_Visceral_Omentum	distal	0.01	0.878
ENSG00000267316	AC090409.2	Adipose_Subcutaneous	female	-0.01	0.878
ENSG00000259453	AC087286.4	Cells_EBV-transformed_lymphocytes	male	-0.01	0.878
ENSG00000127054	INTS11	Colon_Sigmoid	colon	0	0.878
ENSG00000266903	AC243964.3	Colon_Transverse	rectal	0	0.878
ENSG00000188086	PRSS45P	Adipose_Subcutaneous	female	0	0.878
ENSG00000196154	S100A4	Adipose_Subcutaneous	proximal	0.01	0.878
ENSG00000196154	S100A4	Adipose_Visceral_Omentum	proximal	0.01	0.878
ENSG00000006047	YBX2	Cells_EBV-transformed_lymphocytes	proximal	0.02	0.878
ENSG00000196154	S100A4	Colon_Sigmoid	proximal	0.01	0.878
ENSG00000006047	YBX2	Colon_Transverse	proximal	0.03	0.878
ENSG00000196154	S100A4	Colon_Transverse	proximal	0.04	0.878
ENSG00000160570	DEDD2	Colon_Sigmoid	proximal	-0.01	0.878
ENSG00000125247	TMTC4	Colon_Transverse	rectal	0.02	0.878
ENSG00000095209	TMEM38B	Whole_Blood	proximal	0.02	0.878
ENSG00000205572	SERF1B	Adipose_Visceral_Omentum	female	0.01	0.878
ENSG00000082196	C1QTNF3	Whole_Blood	colon	-0.02	0.878
ENSG00000078618	NRDC	Whole_Blood	rectal	0.01	0.878
ENSG00000269887	AL391001.1	Colon_Transverse	male	0.03	0.878
ENSG00000108582	CPD	Whole_Blood	male	-0.01	0.878
ENSG00000179750	APOBEC3B	Adipose_Subcutaneous	distal	0.01	0.878
ENSG00000177697	CD151	Colon_Sigmoid	rectal	0	0.878
ENSG00000224914	LINC00863	Colon_Sigmoid	male	0.02	0.878
ENSG00000050748	MAPK9	Adipose_Subcutaneous	colon	-0.01	0.878
ENSG00000166024	R3HCC1L	Adipose_Visceral_Omentum	overall	0.01	0.878
ENSG00000137574	TGS1	Cells_EBV-transformed_lymphocytes	rectal	0.01	0.878
ENSG00000272977	AL008721.2	Cells_EBV-transformed_lymphocytes	colon	0	0.878
ENSG00000165698	SPACA9	Cells_EBV-transformed_lymphocytes	distal	-0.01	0.878
ENSG00000163131	CTSS	Whole_Blood	overall	0	0.878
ENSG00000172890	NADSYN1	Colon_Transverse	distal	-0.01	0.878
ENSG00000133789	SWAP70	Adipose_Visceral_Omentum	male	0.04	0.878
ENSG00000183971	NPW	Adipose_Subcutaneous	proximal	-0.02	0.878
ENSG00000224821	COL4A2-AS2	Adipose_Subcutaneous	overall	-0.01	0.878
ENSG00000147676	MAL2	Adipose_Visceral_Omentum	male	-0.01	0.878
ENSG00000003056	M6PR	Cells_EBV-transformed_lymphocytes	proximal	0.01	0.878
ENSG00000081665	ZNF506	Colon_Transverse	overall	0.01	0.878
ENSG00000182446	NPLOC4	Colon_Sigmoid	distal	0	0.878
ENSG00000105755	ETHE1	Adipose_Subcutaneous	female	0	0.878
ENSG00000261644	AC007728.2	Adipose_Subcutaneous	male	0	0.878
ENSG00000134077	THUMPD3	Whole_Blood	colon	0	0.878
ENSG00000135624	CCT7	Adipose_Subcutaneous	male	-0.02	0.878
ENSG00000162873	KLHDC8A	Colon_Transverse	colon	-0.02	0.878
ENSG00000154222	CC2D1B	Adipose_Visceral_Omentum	overall	0.01	0.878
ENSG00000091140	DLD	Colon_Transverse	female	-0.01	0.878
ENSG00000119772	DNMT3A	Colon_Transverse	overall	0.01	0.878
ENSG00000122376	SHLD2	Colon_Transverse	male	-0.01	0.878
ENSG00000273192	AL671710.1	Adipose_Visceral_Omentum	proximal	0.33	0.878
ENSG00000188283	ZNF383	Colon_Sigmoid	proximal	-0.02	0.878
ENSG00000104936	DMPK	Cells_EBV-transformed_lymphocytes	proximal	-0.01	0.878
ENSG00000064787	BCAS1	Colon_Transverse	distal	0.04	0.878
ENSG00000138018	SELENOI	Adipose_Visceral_Omentum	overall	-0.02	0.878
ENSG00000100226	GTPBP1	Adipose_Visceral_Omentum	proximal	-0.01	0.878
ENSG00000231170	AC002451.1	Colon_Sigmoid	overall	0	0.878
ENSG00000130803	ZNF317	Cells_EBV-transformed_lymphocytes	male	-0.03	0.878
ENSG00000164924	YWHAZ	Cells_EBV-transformed_lymphocytes	proximal	0	0.878
ENSG00000101255	TRIB3	Adipose_Subcutaneous	male	0	0.878
ENSG00000279622	AC025280.2	Colon_Transverse	female	0	0.878
ENSG00000070087	PFN2	Colon_Transverse	overall	0	0.878
ENSG00000141577	CEP131	Adipose_Subcutaneous	overall	0	0.878
ENSG00000265399	AP005329.2	Cells_EBV-transformed_lymphocytes	proximal	-0.01	0.878
ENSG00000119147	ECRG4	Whole_Blood	male	0.01	0.878
ENSG00000226819	MEIS1-AS3	Adipose_Visceral_Omentum	female	0	0.878
ENSG00000100417	PMM1	Colon_Sigmoid	colon	0.01	0.878
ENSG00000133103	COG6	Adipose_Subcutaneous	male	0	0.878
ENSG00000114956	DGUOK	Colon_Sigmoid	colon	-0.01	0.878
ENSG00000164237	CMBL	Colon_Transverse	colon	-0.01	0.878
ENSG00000267871	ZNF460-AS1	Cells_EBV-transformed_lymphocytes	proximal	0.01	0.878
ENSG00000240291	AL450384.2	Adipose_Subcutaneous	colon	0	0.878
ENSG00000141522	ARHGDIA	Cells_EBV-transformed_lymphocytes	rectal	0.01	0.878
ENSG00000227258	SMIM2-AS1	Colon_Sigmoid	colon	0	0.878
ENSG00000011454	RABGAP1	Cells_EBV-transformed_lymphocytes	female	0.01	0.878
ENSG00000187630	DHRS4L2	Adipose_Subcutaneous	rectal	0.01	0.878
ENSG00000078618	NRDC	Whole_Blood	female	0	0.878
ENSG00000162882	HAAO	Colon_Transverse	female	0.01	0.878
ENSG00000163945	UVSSA	Whole_Blood	colon	0	0.878
ENSG00000125447	GGA3	Colon_Transverse	rectal	0.01	0.878
ENSG00000153815	CMIP	Colon_Sigmoid	distal	-0.02	0.878
ENSG00000069424	KCNAB2	Cells_EBV-transformed_lymphocytes	female	-0.01	0.878
ENSG00000145016	RUBCN	Whole_Blood	colon	0.05	0.878
ENSG00000156381	ANKRD9	Colon_Sigmoid	male	0	0.878
ENSG00000186594	MIR22HG	Colon_Transverse	rectal	-0.01	0.878
ENSG00000237017	AC245052.4	Adipose_Subcutaneous	male	0.02	0.878
ENSG00000186230	ZNF749	Colon_Sigmoid	overall	0	0.878
ENSG00000018625	ATP1A2	Adipose_Subcutaneous	rectal	0.01	0.878
ENSG00000225978	HAR1A	Colon_Sigmoid	colon	0.01	0.878
ENSG00000274925	ZKSCAN2-DT	Adipose_Visceral_Omentum	female	0.03	0.878
ENSG00000011523	CEP68	Cells_EBV-transformed_lymphocytes	overall	0	0.878
ENSG00000053524	MCF2L2	Whole_Blood	proximal	-0.01	0.878
ENSG00000243709	LEFTY1	Adipose_Visceral_Omentum	male	0	0.878
ENSG00000164530	PI16	Adipose_Subcutaneous	colon	0.01	0.878
ENSG00000031823	RANBP3	Cells_EBV-transformed_lymphocytes	proximal	0.01	0.878
ENSG00000240038	AMY2B	Adipose_Subcutaneous	male	0.01	0.878
ENSG00000239523	MYLK-AS1	Colon_Sigmoid	proximal	-0.04	0.878
ENSG00000196151	WDSUB1	Colon_Transverse	male	0	0.878
ENSG00000055732	MCOLN3	Colon_Transverse	male	-0.01	0.878
ENSG00000182247	UBE2E2	Adipose_Subcutaneous	colon	-0.02	0.878
ENSG00000185670	ZBTB3	Adipose_Visceral_Omentum	female	-0.01	0.878
ENSG00000204361	NXPE2	Colon_Transverse	distal	-0.02	0.878
ENSG00000264745	TTC39C-AS1	Whole_Blood	overall	0	0.878
ENSG00000225828	FAM229A	Whole_Blood	male	0.03	0.878
ENSG00000225190	PLEKHM1	Adipose_Subcutaneous	proximal	-0.01	0.878
ENSG00000204666	AC010624.1	Adipose_Visceral_Omentum	overall	-0.01	0.878
ENSG00000117682	DHDDS	Colon_Sigmoid	rectal	0.01	0.878
ENSG00000175305	CCNE2	Adipose_Subcutaneous	male	-0.02	0.878
ENSG00000159556	ISL2	Colon_Transverse	female	-0.01	0.878
ENSG00000136828	RALGPS1	Adipose_Subcutaneous	distal	0.01	0.878
ENSG00000172551	MUCL1	Whole_Blood	rectal	-0.01	0.878
ENSG00000236129	AP002856.3	Cells_EBV-transformed_lymphocytes	overall	0.01	0.878
ENSG00000272864	AC135803.1	Cells_EBV-transformed_lymphocytes	rectal	0	0.878
ENSG00000260773	AC055855.1	Colon_Transverse	distal	-0.07	0.878
ENSG00000108424	KPNB1	Adipose_Subcutaneous	male	0.03	0.878
ENSG00000178691	SUZ12	Adipose_Subcutaneous	overall	0.01	0.878
ENSG00000100083	GGA1	Adipose_Subcutaneous	proximal	-0.01	0.878
ENSG00000034971	MYOC	Whole_Blood	proximal	0.04	0.878
ENSG00000108468	CBX1	Whole_Blood	male	0.01	0.878
ENSG00000143398	PIP5K1A	Colon_Transverse	rectal	-0.02	0.878
ENSG00000137364	TPMT	Colon_Sigmoid	proximal	0	0.878
ENSG00000113205	PCDHB3	Colon_Sigmoid	overall	-0.01	0.878
ENSG00000197614	MFAP5	Adipose_Subcutaneous	rectal	0.02	0.878
ENSG00000181873	IBA57	Colon_Sigmoid	colon	0	0.878
ENSG00000103549	RNF40	Whole_Blood	distal	0.01	0.878
ENSG00000160972	PPP1R16A	Colon_Transverse	rectal	0.01	0.878
ENSG00000274736	CCL23	Whole_Blood	colon	0	0.878
ENSG00000167657	DAPK3	Colon_Transverse	overall	-0.01	0.878
ENSG00000161204	ABCF3	Colon_Sigmoid	male	0	0.878
ENSG00000113811	SELENOK	Cells_EBV-transformed_lymphocytes	distal	-0.04	0.878
ENSG00000134152	KATNBL1	Colon_Sigmoid	distal	0.01	0.878
ENSG00000113811	SELENOK	Colon_Sigmoid	distal	-0.01	0.878
ENSG00000236882	LINC01554	Adipose_Visceral_Omentum	colon	0.01	0.878
ENSG00000198914	POU3F3	Adipose_Subcutaneous	proximal	0.04	0.878
ENSG00000135597	REPS1	Whole_Blood	distal	0.02	0.878
ENSG00000169592	INO80E	Adipose_Visceral_Omentum	female	0	0.878
ENSG00000122386	ZNF205	Colon_Sigmoid	colon	0.01	0.878
ENSG00000100060	MFNG	Whole_Blood	proximal	-0.01	0.878
ENSG00000127249	ATP13A4	Colon_Sigmoid	distal	0.01	0.878
ENSG00000115902	SLC1A4	Colon_Sigmoid	female	0	0.878
ENSG00000155465	SLC7A7	Adipose_Subcutaneous	colon	0.02	0.878
ENSG00000262165	AC233723.1	Adipose_Subcutaneous	distal	0.01	0.878
ENSG00000173641	HSPB7	Colon_Transverse	rectal	0.01	0.878
ENSG00000130713	EXOSC2	Colon_Sigmoid	colon	0.02	0.878
ENSG00000275212	LINC02826	Colon_Transverse	overall	0	0.878
ENSG00000149269	PAK1	Colon_Transverse	distal	-0.02	0.878
ENSG00000184470	TXNRD2	Cells_EBV-transformed_lymphocytes	proximal	-0.01	0.878
ENSG00000160179	ABCG1	Adipose_Visceral_Omentum	colon	0.03	0.878
ENSG00000171443	ZNF524	Adipose_Subcutaneous	colon	0.01	0.878
ENSG00000168000	BSCL2	Colon_Transverse	male	-0.01	0.878
ENSG00000235888	AF064858.1	Adipose_Subcutaneous	overall	0.02	0.878
ENSG00000205352	PRR13	Colon_Sigmoid	overall	0	0.878
ENSG00000090487	SPG21	Adipose_Subcutaneous	distal	0	0.878
ENSG00000271155	AL161729.1	Adipose_Subcutaneous	rectal	-0.01	0.878
ENSG00000228594	FNDC10	Adipose_Visceral_Omentum	colon	-0.02	0.878
ENSG00000142619	PADI3	Cells_EBV-transformed_lymphocytes	male	0.01	0.878
ENSG00000083099	LYRM2	Cells_EBV-transformed_lymphocytes	distal	0	0.878
ENSG00000177853	ZNF518A	Adipose_Subcutaneous	colon	-0.01	0.878
ENSG00000278727	AC000403.1	Adipose_Visceral_Omentum	male	-0.01	0.878
ENSG00000117281	CD160	Colon_Transverse	overall	-0.07	0.878
ENSG00000119285	HEATR1	Cells_EBV-transformed_lymphocytes	female	0.02	0.878
ENSG00000231770	TMEM44-AS1	Colon_Transverse	colon	0	0.878
ENSG00000273258	AC016737.2	Adipose_Subcutaneous	female	0.01	0.878
ENSG00000054983	GALC	Cells_EBV-transformed_lymphocytes	distal	0	0.878
ENSG00000179909	ZNF154	Colon_Sigmoid	male	0.01	0.878
ENSG00000148950	IMMP1L	Adipose_Subcutaneous	male	0.01	0.878
ENSG00000235688	SNTG2-AS1	Adipose_Visceral_Omentum	proximal	-0.01	0.878
ENSG00000213977	TAX1BP3	Cells_EBV-transformed_lymphocytes	overall	0.01	0.878
ENSG00000163597	SNHG16	Adipose_Visceral_Omentum	colon	-0.02	0.878
ENSG00000273355	AP000894.4	Adipose_Subcutaneous	colon	0.01	0.878
ENSG00000183060	LYSMD4	Cells_EBV-transformed_lymphocytes	rectal	-0.01	0.878
ENSG00000283175	AC007920.2	Colon_Transverse	colon	0.01	0.878
ENSG00000254815	AP006284.1	Colon_Sigmoid	colon	0.01	0.878
ENSG00000070501	POLB	Adipose_Visceral_Omentum	proximal	0.08	0.878
ENSG00000105202	FBL	Adipose_Visceral_Omentum	proximal	-0.01	0.878
ENSG00000088002	SULT2B1	Adipose_Visceral_Omentum	male	-0.01	0.878
ENSG00000165899	OTOGL	Adipose_Visceral_Omentum	overall	-0.01	0.878
ENSG00000109323	MANBA	Whole_Blood	rectal	0.02	0.878
ENSG00000168255	POLR2J3	Colon_Sigmoid	overall	0	0.878
ENSG00000278600	AC015871.4	Whole_Blood	overall	0.01	0.878
ENSG00000110931	CAMKK2	Adipose_Visceral_Omentum	proximal	0.01	0.878
ENSG00000281005	LINC00921	Cells_EBV-transformed_lymphocytes	male	0.03	0.878
ENSG00000237505	PKN2-AS1	Adipose_Subcutaneous	distal	0.01	0.878
ENSG00000137513	NARS2	Colon_Transverse	distal	0	0.878
ENSG00000176771	NCKAP5	Colon_Sigmoid	male	-0.02	0.878
ENSG00000076662	ICAM3	Adipose_Visceral_Omentum	distal	0.05	0.878
ENSG00000135249	RINT1	Adipose_Visceral_Omentum	distal	-0.01	0.878
ENSG00000105793	GTPBP10	Cells_EBV-transformed_lymphocytes	rectal	0	0.878
ENSG00000022556	NLRP2	Cells_EBV-transformed_lymphocytes	female	0.01	0.878
ENSG00000152620	NADK2	Adipose_Visceral_Omentum	rectal	-0.01	0.878
ENSG00000117115	PADI2	Adipose_Subcutaneous	male	-0.01	0.878
ENSG00000165501	LRR1	Whole_Blood	overall	0.01	0.878
ENSG00000134748	PRPF38A	Whole_Blood	rectal	0.04	0.878
ENSG00000128512	DOCK4	Colon_Sigmoid	male	0.01	0.878
ENSG00000262663	AC087222.1	Whole_Blood	overall	0	0.878
ENSG00000268388	FENDRR	Colon_Sigmoid	rectal	0.01	0.878
ENSG00000101335	MYL9	Whole_Blood	distal	0.03	0.878
ENSG00000139354	GAS2L3	Adipose_Subcutaneous	distal	0.01	0.878
ENSG00000154767	XPC	Colon_Sigmoid	overall	0.01	0.878
ENSG00000075275	CELSR1	Whole_Blood	colon	0.01	0.878
ENSG00000134802	SLC43A3	Adipose_Subcutaneous	distal	0.02	0.878
ENSG00000214894	LINC00243	Colon_Transverse	rectal	0.02	0.878
ENSG00000267372	AC005330.1	Adipose_Visceral_Omentum	distal	-0.01	0.878
ENSG00000203705	TATDN3	Colon_Transverse	rectal	0.01	0.878
ENSG00000125170	DOK4	Colon_Transverse	colon	0.01	0.878
ENSG00000247950	SEC24B-AS1	Adipose_Subcutaneous	colon	0.01	0.878
ENSG00000250742	LINC02381	Colon_Sigmoid	overall	0.01	0.878
ENSG00000104825	NFKBIB	Adipose_Visceral_Omentum	overall	0	0.878
ENSG00000119321	FKBP15	Whole_Blood	male	-0.01	0.878
ENSG00000069011	PITX1	Adipose_Subcutaneous	proximal	0.01	0.878
ENSG00000185909	KLHDC8B	Adipose_Subcutaneous	overall	0.01	0.878
ENSG00000136448	NMT1	Adipose_Subcutaneous	female	0	0.878
ENSG00000133247	KMT5C	Adipose_Subcutaneous	female	0.02	0.878
ENSG00000127220	ABHD8	Adipose_Subcutaneous	proximal	0	0.878
ENSG00000182759	MAFA	Adipose_Visceral_Omentum	male	0.02	0.878
ENSG00000085415	SEH1L	Adipose_Subcutaneous	female	0.01	0.878
ENSG00000118420	UBE3D	Colon_Transverse	colon	-0.02	0.878
ENSG00000141012	GALNS	Adipose_Subcutaneous	rectal	0.01	0.878
ENSG00000137522	RNF121	Adipose_Visceral_Omentum	proximal	-0.03	0.878
ENSG00000140682	TGFB1I1	Colon_Transverse	distal	0.01	0.878
ENSG00000169813	HNRNPF	Cells_EBV-transformed_lymphocytes	colon	0.03	0.878
ENSG00000177096	PHETA2	Colon_Sigmoid	female	-0.01	0.878
ENSG00000149292	TTC12	Colon_Sigmoid	rectal	0	0.878
ENSG00000161558	TMEM143	Adipose_Subcutaneous	male	0.01	0.878
ENSG00000243144	AC079760.2	Whole_Blood	overall	0	0.878
ENSG00000099940	SNAP29	Colon_Sigmoid	overall	0	0.878
ENSG00000260182	AC120498.2	Adipose_Subcutaneous	colon	-0.01	0.878
ENSG00000221990	EXOC3-AS1	Whole_Blood	colon	0.01	0.878
ENSG00000103351	CLUAP1	Colon_Sigmoid	distal	0	0.878
ENSG00000131381	RBSN	Colon_Transverse	female	0.03	0.878
ENSG00000136169	SETDB2	Adipose_Visceral_Omentum	rectal	-0.01	0.878
ENSG00000130844	ZNF331	Colon_Sigmoid	distal	-0.01	0.878
ENSG00000224713	AC025165.1	Adipose_Visceral_Omentum	female	0	0.878
ENSG00000197483	ZNF628	Whole_Blood	male	-0.02	0.878
ENSG00000166734	CASC4	Colon_Transverse	colon	0.03	0.878
ENSG00000158258	CLSTN2	Colon_Transverse	proximal	-0.03	0.878
ENSG00000140543	DET1	Adipose_Subcutaneous	distal	-0.01	0.878
ENSG00000183853	KIRREL1	Adipose_Subcutaneous	proximal	-0.03	0.878
ENSG00000198931	APRT	Adipose_Subcutaneous	distal	0.01	0.878
ENSG00000156968	MPV17L	Colon_Sigmoid	overall	0.01	0.878
ENSG00000102445	RUBCNL	Colon_Sigmoid	male	0.01	0.878
ENSG00000105220	GPI	Whole_Blood	rectal	-0.04	0.878
ENSG00000121039	RDH10	Colon_Transverse	female	-0.01	0.878
ENSG00000214954	LRRC69	Colon_Transverse	rectal	-0.01	0.878
ENSG00000175198	PCCA	Whole_Blood	female	0.02	0.878
ENSG00000173578	XCR1	Whole_Blood	rectal	-0.01	0.878
ENSG00000253967	AC022730.4	Colon_Transverse	proximal	-0.01	0.878
ENSG00000260773	AC055855.1	Adipose_Visceral_Omentum	female	0.05	0.878
ENSG00000149743	TRPT1	Cells_EBV-transformed_lymphocytes	proximal	-0.01	0.878
ENSG00000104951	IL4I1	Colon_Sigmoid	colon	-0.02	0.878
ENSG00000115275	MOGS	Adipose_Visceral_Omentum	male	-0.01	0.878
ENSG00000170962	PDGFD	Colon_Sigmoid	overall	-0.02	0.878
ENSG00000068878	PSME4	Whole_Blood	rectal	0.02	0.878
ENSG00000181192	DHTKD1	Whole_Blood	colon	0.01	0.878
ENSG00000159256	MORC3	Colon_Transverse	distal	-0.06	0.878
ENSG00000136718	IMP4	Colon_Sigmoid	proximal	-0.01	0.878
ENSG00000245275	SAP30L-AS1	Colon_Transverse	distal	0.01	0.879
ENSG00000267769	AC011498.6	Adipose_Visceral_Omentum	rectal	0	0.879
ENSG00000169418	NPR1	Adipose_Subcutaneous	colon	0.02	0.879
ENSG00000112763	BTN2A1	Adipose_Visceral_Omentum	rectal	0	0.879
ENSG00000169992	NLGN2	Colon_Transverse	distal	0.01	0.879
ENSG00000111144	LTA4H	Colon_Transverse	male	0.01	0.879
ENSG00000237742	AL365259.1	Colon_Sigmoid	rectal	0.01	0.879
ENSG00000131437	KIF3A	Colon_Sigmoid	rectal	0	0.879
ENSG00000138119	MYOF	Colon_Sigmoid	female	0	0.879
ENSG00000186867	QRFPR	Colon_Transverse	proximal	-0.02	0.879
ENSG00000130309	COLGALT1	Colon_Transverse	overall	0.02	0.879
ENSG00000267277	AC024575.1	Adipose_Visceral_Omentum	rectal	-0.02	0.879
ENSG00000130559	CAMSAP1	Colon_Transverse	colon	-0.01	0.879
ENSG00000100883	SRP54	Adipose_Subcutaneous	rectal	0.01	0.879
ENSG00000271843	AC012557.1	Adipose_Visceral_Omentum	proximal	-0.01	0.879
ENSG00000122859	NEUROG3	Adipose_Visceral_Omentum	rectal	-0.01	0.879
ENSG00000172554	SNTG2	Adipose_Visceral_Omentum	proximal	0	0.879
ENSG00000082213	C5orf22	Colon_Transverse	overall	0	0.879
ENSG00000107554	DNMBP	Whole_Blood	female	0.01	0.879
ENSG00000164118	CEP44	Colon_Sigmoid	colon	0	0.879
ENSG00000108846	ABCC3	Adipose_Visceral_Omentum	overall	0	0.879
ENSG00000283267	FAM237B	Colon_Sigmoid	rectal	0.01	0.879
ENSG00000118620	ZNF430	Whole_Blood	colon	-0.01	0.879
ENSG00000099949	LZTR1	Colon_Transverse	distal	0	0.879
ENSG00000102977	ACD	Whole_Blood	proximal	0.06	0.879
ENSG00000244953	AC087521.1	Adipose_Subcutaneous	male	-0.01	0.879
ENSG00000156110	ADK	Colon_Transverse	proximal	0	0.879
ENSG00000186666	BCDIN3D	Adipose_Visceral_Omentum	distal	-0.01	0.879
ENSG00000137575	SDCBP	Whole_Blood	overall	-0.01	0.879
ENSG00000174501	ANKRD36C	Adipose_Subcutaneous	overall	-0.01	0.879
ENSG00000079257	LXN	Colon_Transverse	overall	0.01	0.879
ENSG00000144559	TAMM41	Colon_Transverse	female	0	0.879
ENSG00000273145	BX537318.1	Colon_Transverse	male	-0.02	0.879
ENSG00000008226	DLEC1	Adipose_Subcutaneous	colon	-0.01	0.879
ENSG00000126785	RHOJ	Adipose_Subcutaneous	distal	0.01	0.879
ENSG00000259762	AC021739.5	Colon_Transverse	rectal	0.01	0.879
ENSG00000107554	DNMBP	Cells_EBV-transformed_lymphocytes	male	0.01	0.879
ENSG00000272894	AC004982.2	Whole_Blood	proximal	-0.01	0.879
ENSG00000141433	ADCYAP1	Adipose_Visceral_Omentum	overall	0.01	0.879
ENSG00000132938	MTUS2	Colon_Transverse	female	0.41	0.879
ENSG00000179954	SSC5D	Adipose_Visceral_Omentum	colon	0.02	0.879
ENSG00000196126	HLA-DRB1	Colon_Transverse	female	-0.01	0.879
ENSG00000224549	AC017067.1	Adipose_Subcutaneous	distal	0	0.879
ENSG00000137393	RNF144B	Adipose_Visceral_Omentum	overall	-0.01	0.879
ENSG00000163072	NOSTRIN	Cells_EBV-transformed_lymphocytes	overall	0	0.879
ENSG00000184227	ACOT1	Whole_Blood	distal	0	0.879
ENSG00000169045	HNRNPH1	Adipose_Visceral_Omentum	proximal	-0.01	0.879
ENSG00000259511	UBE2Q2L	Colon_Sigmoid	female	0	0.879
ENSG00000136048	DRAM1	Whole_Blood	overall	0.01	0.879
ENSG00000153207	AHCTF1	Adipose_Subcutaneous	proximal	0.01	0.879
ENSG00000157107	FCHO2	Adipose_Visceral_Omentum	male	-0.01	0.879
ENSG00000198838	RYR3	Adipose_Visceral_Omentum	distal	-0.03	0.879
ENSG00000141574	SECTM1	Colon_Sigmoid	male	-0.05	0.879
ENSG00000140990	NDUFB10	Cells_EBV-transformed_lymphocytes	distal	-0.01	0.879
ENSG00000189051	RNF222	Adipose_Subcutaneous	proximal	0.03	0.879
ENSG00000120306	CYSTM1	Colon_Sigmoid	rectal	-0.01	0.879
ENSG00000267767	LINC01801	Colon_Sigmoid	overall	-0.01	0.879
ENSG00000166965	RCCD1	Adipose_Subcutaneous	male	0	0.879
ENSG00000160606	TLCD1	Adipose_Visceral_Omentum	distal	0.02	0.879
ENSG00000206053	JPT2	Adipose_Visceral_Omentum	male	-0.16	0.879
ENSG00000110063	DCPS	Adipose_Visceral_Omentum	proximal	0.01	0.879
ENSG00000164930	FZD6	Whole_Blood	rectal	0.01	0.879
ENSG00000213057	C1orf220	Cells_EBV-transformed_lymphocytes	rectal	0.01	0.879
ENSG00000125630	POLR1B	Adipose_Subcutaneous	distal	0	0.879
ENSG00000084207	GSTP1	Adipose_Visceral_Omentum	rectal	0.01	0.879
ENSG00000086300	SNX10	Adipose_Subcutaneous	female	0	0.879
ENSG00000203865	ATP1A1-AS1	Colon_Sigmoid	distal	0.01	0.879
ENSG00000104689	TNFRSF10A	Colon_Transverse	distal	-0.01	0.879
ENSG00000161204	ABCF3	Cells_EBV-transformed_lymphocytes	colon	-0.01	0.879
ENSG00000130518	IQCN	Colon_Transverse	rectal	0	0.879
ENSG00000260942	CAPN10-DT	Adipose_Visceral_Omentum	male	-0.01	0.879
ENSG00000090615	GOLGA3	Adipose_Visceral_Omentum	colon	0	0.879
ENSG00000085719	CPNE3	Adipose_Subcutaneous	proximal	0.01	0.879
ENSG00000142082	SIRT3	Colon_Transverse	proximal	0	0.879
ENSG00000163131	CTSS	Colon_Transverse	male	-0.01	0.879
ENSG00000225828	FAM229A	Adipose_Visceral_Omentum	distal	-0.01	0.879
ENSG00000154274	C4orf19	Adipose_Subcutaneous	female	0.01	0.879
ENSG00000246067	RAB30-DT	Adipose_Subcutaneous	rectal	0	0.879
ENSG00000162913	OBSCN-AS1	Adipose_Visceral_Omentum	overall	0	0.879
ENSG00000173040	EVC2	Whole_Blood	rectal	-0.01	0.879
ENSG00000243384	AC119424.1	Adipose_Visceral_Omentum	female	-0.01	0.879
ENSG00000100092	SH3BP1	Colon_Transverse	male	-0.01	0.879
ENSG00000123610	TNFAIP6	Adipose_Visceral_Omentum	overall	0.01	0.879
ENSG00000231013	AC013275.1	Adipose_Subcutaneous	male	-0.02	0.879
ENSG00000104408	EIF3E	Adipose_Visceral_Omentum	overall	0.01	0.879
ENSG00000187954	CYHR1	Whole_Blood	colon	-0.02	0.879
ENSG00000156413	FUT6	Colon_Transverse	male	-0.01	0.879
ENSG00000135473	PAN2	Adipose_Subcutaneous	male	-0.08	0.879
ENSG00000162065	TBC1D24	Whole_Blood	overall	0	0.879
ENSG00000160097	FNDC5	Adipose_Subcutaneous	colon	-0.02	0.879
ENSG00000248092	NNT-AS1	Adipose_Subcutaneous	female	-0.5	0.879
ENSG00000105486	LIG1	Adipose_Subcutaneous	proximal	-0.45	0.879
ENSG00000132591	ERAL1	Colon_Sigmoid	female	-0.06	0.879
ENSG00000135773	CAPN9	Adipose_Subcutaneous	proximal	0	0.879
ENSG00000188996	HUS1B	Colon_Sigmoid	overall	0.03	0.879
ENSG00000166801	FAM111A	Colon_Transverse	proximal	-0.02	0.879
ENSG00000198105	ZNF248	Colon_Sigmoid	overall	0	0.879
ENSG00000159884	CCDC107	Colon_Transverse	distal	-0.01	0.879
ENSG00000283526	PRRT1B	Colon_Transverse	overall	-0.01	0.879
ENSG00000159445	THEM4	Cells_EBV-transformed_lymphocytes	distal	-0.01	0.879
ENSG00000151287	TEX30	Adipose_Subcutaneous	proximal	-0.02	0.879
ENSG00000154429	CCSAP	Colon_Transverse	overall	0.01	0.879
ENSG00000140521	POLG	Colon_Sigmoid	distal	-0.01	0.879
ENSG00000105963	ADAP1	Colon_Transverse	proximal	0.01	0.879
ENSG00000110931	CAMKK2	Whole_Blood	distal	0.01	0.879
ENSG00000099910	KLHL22	Whole_Blood	distal	0.04	0.879
ENSG00000147459	DOCK5	Adipose_Visceral_Omentum	rectal	0.01	0.879
ENSG00000177685	CRACR2B	Cells_EBV-transformed_lymphocytes	male	0	0.879
ENSG00000272335	AC093297.2	Adipose_Subcutaneous	proximal	0.01	0.879
ENSG00000023892	DEF6	Cells_EBV-transformed_lymphocytes	colon	-0.01	0.879
ENSG00000169313	P2RY12	Colon_Sigmoid	colon	0	0.879
ENSG00000179144	GIMAP7	Whole_Blood	colon	-0.01	0.879
ENSG00000280832	GSEC	Colon_Sigmoid	proximal	0.02	0.879
ENSG00000185803	SLC52A2	Colon_Transverse	overall	0.01	0.879
ENSG00000067715	SYT1	Whole_Blood	male	-0.01	0.879
ENSG00000092931	MFSD11	Colon_Sigmoid	colon	0	0.879
ENSG00000134285	FKBP11	Colon_Transverse	female	-0.01	0.879
ENSG00000089558	KCNH4	Colon_Sigmoid	rectal	-0.01	0.879
ENSG00000150556	LYPD6B	Colon_Transverse	colon	-0.01	0.879
ENSG00000101290	CDS2	Cells_EBV-transformed_lymphocytes	female	-0.04	0.879
ENSG00000147454	SLC25A37	Colon_Sigmoid	female	0.01	0.879
ENSG00000168899	VAMP5	Adipose_Visceral_Omentum	distal	-0.01	0.879
ENSG00000248049	UBA6-AS1	Whole_Blood	female	-0.01	0.879
ENSG00000277587	AC008759.3	Adipose_Visceral_Omentum	colon	0	0.879
ENSG00000187260	WDR86	Colon_Sigmoid	colon	-0.01	0.879
ENSG00000162817	C1orf115	Adipose_Visceral_Omentum	colon	-0.01	0.879
ENSG00000141252	VPS53	Cells_EBV-transformed_lymphocytes	colon	0	0.879
ENSG00000099942	CRKL	Adipose_Subcutaneous	overall	0.01	0.879
ENSG00000226245	ZNF32-AS1	Colon_Transverse	colon	-0.01	0.879
ENSG00000175595	ERCC4	Adipose_Subcutaneous	distal	-0.02	0.879
ENSG00000169442	CD52	Colon_Transverse	overall	0	0.879
ENSG00000156966	B3GNT7	Colon_Transverse	colon	-0.01	0.879
ENSG00000006744	ELAC2	Colon_Transverse	female	0	0.879
ENSG00000269386	RAB11B-AS1	Colon_Transverse	colon	0	0.879
ENSG00000177370	TIMM22	Adipose_Subcutaneous	rectal	0.01	0.879
ENSG00000087502	ERGIC2	Adipose_Visceral_Omentum	female	0.03	0.879
ENSG00000122642	FKBP9	Cells_EBV-transformed_lymphocytes	distal	-0.02	0.879
ENSG00000130193	THEM6	Adipose_Subcutaneous	colon	0.01	0.879
ENSG00000172269	DPAGT1	Adipose_Visceral_Omentum	male	0.03	0.879
ENSG00000248487	ABHD14A	Adipose_Visceral_Omentum	female	-0.01	0.879
ENSG00000213203	GIMAP1	Colon_Transverse	proximal	0.01	0.879
ENSG00000065802	ASB1	Adipose_Subcutaneous	colon	0.01	0.879
ENSG00000172345	STARD5	Colon_Sigmoid	proximal	0.01	0.879
ENSG00000145743	FBXL17	Adipose_Visceral_Omentum	proximal	-0.02	0.879
ENSG00000111671	SPSB2	Adipose_Subcutaneous	male	0	0.879
ENSG00000236209	AC104135.1	Cells_EBV-transformed_lymphocytes	overall	0	0.879
ENSG00000089692	LAG3	Colon_Sigmoid	female	-0.02	0.879
ENSG00000082438	COBLL1	Adipose_Visceral_Omentum	distal	0.01	0.879
ENSG00000196535	MYO18A	Colon_Sigmoid	overall	0.01	0.879
ENSG00000179943	FIZ1	Adipose_Visceral_Omentum	female	-0.03	0.879
ENSG00000008382	MPND	Colon_Sigmoid	rectal	0.01	0.879
ENSG00000119782	FKBP1B	Adipose_Subcutaneous	overall	0	0.879
ENSG00000054654	SYNE2	Colon_Transverse	rectal	-0.05	0.879
ENSG00000173163	COMMD1	Colon_Sigmoid	proximal	0.02	0.879
ENSG00000231628	AL133406.2	Colon_Transverse	proximal	0.01	0.879
ENSG00000172322	CLEC12A	Whole_Blood	male	0	0.879
ENSG00000233251	AC007743.1	Colon_Transverse	female	-0.01	0.879
ENSG00000170266	GLB1	Adipose_Subcutaneous	female	0.01	0.879
ENSG00000251230	MIR3945HG	Adipose_Visceral_Omentum	overall	0.01	0.879
ENSG00000144214	LYG1	Adipose_Subcutaneous	distal	0	0.879
ENSG00000174891	RSRC1	Adipose_Visceral_Omentum	female	0.01	0.879
ENSG00000261799	AC007406.5	Colon_Sigmoid	male	-0.02	0.879
ENSG00000243660	ZNF487	Cells_EBV-transformed_lymphocytes	overall	-0.05	0.879
ENSG00000126861	OMG	Colon_Transverse	colon	-0.01	0.879
ENSG00000125834	STK35	Adipose_Visceral_Omentum	distal	-0.02	0.879
ENSG00000136143	SUCLA2	Colon_Sigmoid	distal	0.01	0.879
ENSG00000103742	IGDCC4	Colon_Transverse	distal	-0.02	0.879
ENSG00000128973	CLN6	Adipose_Subcutaneous	female	0.02	0.879
ENSG00000134020	PEBP4	Adipose_Visceral_Omentum	proximal	-0.01	0.879
ENSG00000124164	VAPB	Cells_EBV-transformed_lymphocytes	female	0	0.879
ENSG00000127463	EMC1	Whole_Blood	rectal	0	0.879
ENSG00000115998	C2orf42	Whole_Blood	colon	0.02	0.879
ENSG00000119772	DNMT3A	Whole_Blood	rectal	0.03	0.879
ENSG00000148120	AOPEP	Whole_Blood	male	0.02	0.879
ENSG00000163673	DCLK3	Adipose_Visceral_Omentum	proximal	-0.01	0.879
ENSG00000150401	DCUN1D2	Adipose_Visceral_Omentum	colon	0.01	0.879
ENSG00000123545	NDUFAF4	Colon_Transverse	overall	0	0.879
ENSG00000160145	KALRN	Adipose_Subcutaneous	rectal	0.02	0.879
ENSG00000180817	PPA1	Colon_Sigmoid	overall	0	0.879
ENSG00000155792	DEPTOR	Colon_Sigmoid	distal	0	0.879
ENSG00000012822	CALCOCO1	Adipose_Subcutaneous	male	-0.03	0.879
ENSG00000245651	AC083805.1	Adipose_Visceral_Omentum	colon	-0.01	0.879
ENSG00000096092	TMEM14A	Adipose_Visceral_Omentum	rectal	0.03	0.879
ENSG00000276045	ORAI1	Colon_Transverse	colon	0.02	0.879
ENSG00000164039	BDH2	Colon_Sigmoid	proximal	0	0.879
ENSG00000171469	ZNF561	Whole_Blood	overall	0	0.879
ENSG00000139343	SNRPF	Cells_EBV-transformed_lymphocytes	overall	-0.02	0.879
ENSG00000249849	AC138819.1	Adipose_Visceral_Omentum	colon	-0.01	0.879
ENSG00000110717	NDUFS8	Adipose_Subcutaneous	female	0.01	0.879
ENSG00000245812	LINC02202	Colon_Sigmoid	distal	0.01	0.879
ENSG00000197046	SIGLEC15	Whole_Blood	colon	0.01	0.879
ENSG00000267079	AP001269.2	Adipose_Subcutaneous	proximal	0	0.879
ENSG00000104881	PPP1R13L	Adipose_Subcutaneous	colon	0.02	0.879
ENSG00000271781	AC026740.1	Adipose_Subcutaneous	rectal	0.01	0.879
ENSG00000104112	SCG3	Adipose_Subcutaneous	female	-0.01	0.879
ENSG00000110002	VWA5A	Adipose_Subcutaneous	male	0.01	0.879
ENSG00000144560	VGLL4	Adipose_Visceral_Omentum	male	0.02	0.879
ENSG00000122481	RWDD3	Colon_Transverse	proximal	-0.01	0.879
ENSG00000065615	CYB5R4	Whole_Blood	colon	-0.01	0.879
ENSG00000114124	GRK7	Adipose_Subcutaneous	colon	0.02	0.879
ENSG00000014164	ZC3H3	Adipose_Subcutaneous	distal	0	0.879
ENSG00000273295	AP000350.6	Whole_Blood	female	0	0.879
ENSG00000260325	HSPB9	Colon_Sigmoid	rectal	0.04	0.879
ENSG00000164597	COG5	Adipose_Visceral_Omentum	rectal	0.01	0.879
ENSG00000135951	TSGA10	Cells_EBV-transformed_lymphocytes	overall	0	0.879
ENSG00000100592	DAAM1	Colon_Sigmoid	overall	0.01	0.879
ENSG00000141084	RANBP10	Adipose_Visceral_Omentum	distal	-0.22	0.879
ENSG00000085831	TTC39A	Cells_EBV-transformed_lymphocytes	male	0.01	0.879
ENSG00000137860	SLC28A2	Colon_Sigmoid	overall	0	0.879
ENSG00000124802	EEF1E1	Colon_Transverse	female	0.01	0.879
ENSG00000161204	ABCF3	Adipose_Visceral_Omentum	male	0	0.879
ENSG00000224397	SMIM25	Colon_Transverse	proximal	0	0.879
ENSG00000128039	SRD5A3	Colon_Transverse	overall	0	0.879
ENSG00000168394	TAP1	Adipose_Visceral_Omentum	proximal	-0.01	0.879
ENSG00000213672	NCKIPSD	Adipose_Subcutaneous	male	0	0.879
ENSG00000001631	KRIT1	Colon_Sigmoid	rectal	-0.01	0.879
ENSG00000119685	TTLL5	Cells_EBV-transformed_lymphocytes	rectal	-0.01	0.879
ENSG00000172728	FUT10	Adipose_Visceral_Omentum	overall	0	0.879
ENSG00000166503	HDGFL3	Colon_Sigmoid	proximal	1.41	0.879
ENSG00000137404	NRM	Colon_Transverse	distal	0.01	0.879
ENSG00000157538	VPS26C	Whole_Blood	colon	0	0.879
ENSG00000161243	FBXO27	Whole_Blood	overall	0.01	0.879
ENSG00000135956	TMEM127	Colon_Sigmoid	rectal	-0.01	0.879
ENSG00000183161	FANCF	Adipose_Visceral_Omentum	distal	0.01	0.879
ENSG00000111196	MAGOHB	Adipose_Visceral_Omentum	overall	-0.01	0.879
ENSG00000059377	TBXAS1	Whole_Blood	female	-0.01	0.879
ENSG00000261266	AC008870.3	Colon_Sigmoid	overall	-0.01	0.879
ENSG00000172878	METAP1D	Colon_Transverse	colon	-0.01	0.879
ENSG00000171649	ZIK1	Adipose_Visceral_Omentum	colon	0	0.879
ENSG00000072818	ACAP1	Cells_EBV-transformed_lymphocytes	colon	0	0.879
ENSG00000151967	SCHIP1	Adipose_Visceral_Omentum	male	-0.01	0.879
ENSG00000246777	AC044802.1	Adipose_Visceral_Omentum	proximal	-0.02	0.879
ENSG00000136104	RNASEH2B	Whole_Blood	colon	0	0.879
ENSG00000169592	INO80E	Colon_Sigmoid	rectal	0	0.879
ENSG00000220201	ZGLP1	Colon_Sigmoid	male	0.01	0.879
ENSG00000103316	CRYM	Colon_Transverse	distal	0	0.879
ENSG00000226026	AC092802.1	Adipose_Subcutaneous	overall	0	0.879
ENSG00000134265	NAPG	Cells_EBV-transformed_lymphocytes	proximal	0.01	0.879
ENSG00000072163	LIMS2	Cells_EBV-transformed_lymphocytes	proximal	-0.01	0.879
ENSG00000112218	GPR63	Cells_EBV-transformed_lymphocytes	female	0	0.879
ENSG00000133059	DSTYK	Colon_Sigmoid	colon	0.01	0.879
ENSG00000131668	BARX1	Adipose_Visceral_Omentum	colon	0.01	0.879
ENSG00000214338	SOGA3	Cells_EBV-transformed_lymphocytes	proximal	-0.01	0.879
ENSG00000274225	AP001065.3	Adipose_Subcutaneous	overall	-0.01	0.879
ENSG00000245651	AC083805.1	Colon_Sigmoid	colon	-0.01	0.879
ENSG00000110080	ST3GAL4	Colon_Sigmoid	rectal	0.01	0.879
ENSG00000118922	KLF12	Whole_Blood	distal	0.02	0.879
ENSG00000171055	FEZ2	Adipose_Subcutaneous	male	0.02	0.879
ENSG00000154380	ENAH	Colon_Sigmoid	proximal	0	0.879
ENSG00000158869	FCER1G	Adipose_Visceral_Omentum	female	-0.01	0.879
ENSG00000254419	AL139349.1	Adipose_Visceral_Omentum	rectal	0.01	0.879
ENSG00000104412	EMC2	Adipose_Visceral_Omentum	distal	0.08	0.879
ENSG00000105856	HBP1	Adipose_Visceral_Omentum	female	-0.01	0.879
ENSG00000122432	SPATA1	Whole_Blood	rectal	-0.01	0.879
ENSG00000090372	STRN4	Cells_EBV-transformed_lymphocytes	colon	0.01	0.879
ENSG00000074319	TSG101	Colon_Transverse	proximal	-0.01	0.879
ENSG00000196670	ZFP62	Cells_EBV-transformed_lymphocytes	overall	-0.01	0.879
ENSG00000188295	ZNF669	Colon_Sigmoid	proximal	0	0.879
ENSG00000079112	CDH17	Cells_EBV-transformed_lymphocytes	colon	-0.01	0.879
ENSG00000103534	TMC5	Adipose_Subcutaneous	female	-0.01	0.879
ENSG00000164118	CEP44	Colon_Transverse	colon	0	0.879
ENSG00000167103	PIP5KL1	Adipose_Visceral_Omentum	distal	0	0.879
ENSG00000112367	FIG4	Cells_EBV-transformed_lymphocytes	proximal	-0.03	0.879
ENSG00000118418	HMGN3	Adipose_Visceral_Omentum	rectal	-0.02	0.879
ENSG00000101546	RBFA	Cells_EBV-transformed_lymphocytes	female	-0.01	0.879
ENSG00000109016	DHRS7B	Whole_Blood	distal	0.01	0.879
ENSG00000197506	SLC28A3	Adipose_Subcutaneous	male	0.02	0.879
ENSG00000205683	DPF3	Cells_EBV-transformed_lymphocytes	male	0.01	0.879
ENSG00000108826	MRPL27	Colon_Sigmoid	rectal	-0.07	0.879
ENSG00000170291	ELP5	Adipose_Visceral_Omentum	male	0.01	0.879
ENSG00000157184	CPT2	Adipose_Visceral_Omentum	female	-0.01	0.879
ENSG00000173862	AC008080.1	Colon_Sigmoid	female	-0.05	0.879
ENSG00000184792	OSBP2	Adipose_Subcutaneous	distal	0.01	0.879
ENSG00000169972	PUSL1	Adipose_Subcutaneous	distal	-0.01	0.879
ENSG00000131469	RPL27	Whole_Blood	proximal	0	0.879
ENSG00000164211	STARD4	Adipose_Visceral_Omentum	overall	0.01	0.879
ENSG00000267309	AC092295.2	Colon_Sigmoid	distal	-0.01	0.879
ENSG00000243667	WDR92	Cells_EBV-transformed_lymphocytes	rectal	-0.01	0.879
ENSG00000119782	FKBP1B	Adipose_Visceral_Omentum	male	-0.01	0.879
ENSG00000204666	AC010624.1	Cells_EBV-transformed_lymphocytes	distal	0	0.879
ENSG00000196600	SLC22A25	Adipose_Visceral_Omentum	rectal	0.03	0.879
ENSG00000186026	ZNF284	Adipose_Subcutaneous	overall	-0.01	0.879
ENSG00000248719	AC021127.1	Colon_Sigmoid	male	-0.01	0.879
ENSG00000148400	NOTCH1	Colon_Transverse	male	0.04	0.879
ENSG00000198346	ZNF813	Whole_Blood	distal	0.02	0.879
ENSG00000114279	FGF12	Adipose_Subcutaneous	female	0.03	0.879
ENSG00000269958	AL049840.5	Adipose_Subcutaneous	distal	0	0.879
ENSG00000082805	ERC1	Whole_Blood	female	-0.02	0.879
ENSG00000224549	AC017067.1	Colon_Transverse	colon	0	0.879
ENSG00000103942	HOMER2	Adipose_Subcutaneous	colon	0.01	0.879
ENSG00000162889	MAPKAPK2	Colon_Sigmoid	rectal	0.05	0.879
ENSG00000283633	AP000547.3	Colon_Transverse	distal	0	0.879
ENSG00000235621	LINC00494	Colon_Transverse	overall	-0.02	0.879
ENSG00000112701	SENP6	Adipose_Subcutaneous	female	-0.01	0.879
ENSG00000163257	DCAF16	Adipose_Visceral_Omentum	male	0	0.879
ENSG00000142621	FHAD1	Adipose_Subcutaneous	colon	0.01	0.879
ENSG00000277791	PSMB3	Adipose_Visceral_Omentum	male	-0.01	0.879
ENSG00000132286	TIMM10B	Colon_Transverse	distal	-0.01	0.879
ENSG00000182557	SPNS3	Adipose_Visceral_Omentum	proximal	-0.04	0.879
ENSG00000261202	Z83847.1	Cells_EBV-transformed_lymphocytes	rectal	-0.04	0.879
ENSG00000243955	GSTA1	Colon_Sigmoid	overall	0.02	0.879
ENSG00000126777	KTN1	Colon_Transverse	female	0.01	0.879
ENSG00000128791	TWSG1	Colon_Sigmoid	proximal	0	0.879
ENSG00000187068	C3orf70	Colon_Transverse	female	0.01	0.879
ENSG00000205362	MT1A	Colon_Transverse	proximal	0.01	0.879
ENSG00000256591	AP003108.2	Adipose_Visceral_Omentum	female	0.02	0.879
ENSG00000163156	SCNM1	Whole_Blood	rectal	0.02	0.879
ENSG00000070748	CHAT	Colon_Transverse	proximal	0.02	0.879
ENSG00000158828	PINK1	Adipose_Visceral_Omentum	distal	0.03	0.879
ENSG00000233355	CHRM3-AS2	Colon_Transverse	overall	0.01	0.879
ENSG00000281392	AC107204.1	Colon_Transverse	female	-0.02	0.879
ENSG00000233682	AL356417.2	Adipose_Visceral_Omentum	colon	-0.01	0.879
ENSG00000196367	TRRAP	Adipose_Visceral_Omentum	distal	0.05	0.879
ENSG00000151348	EXT2	Adipose_Visceral_Omentum	rectal	0	0.879
ENSG00000167291	TBC1D16	Adipose_Subcutaneous	male	0.02	0.879
ENSG00000136935	GOLGA1	Adipose_Subcutaneous	rectal	0.01	0.879
ENSG00000160695	VPS11	Cells_EBV-transformed_lymphocytes	colon	0	0.879
ENSG00000108468	CBX1	Whole_Blood	overall	0	0.879
ENSG00000198363	ASPH	Adipose_Subcutaneous	male	-0.02	0.879
ENSG00000130810	PPAN	Adipose_Visceral_Omentum	distal	0.03	0.879
ENSG00000176485	PLAAT3	Adipose_Subcutaneous	rectal	0.01	0.879
ENSG00000176490	DIRAS1	Whole_Blood	overall	0	0.879
ENSG00000181264	TLCD5	Colon_Sigmoid	proximal	0	0.879
ENSG00000131051	RBM39	Adipose_Subcutaneous	male	0.05	0.879
ENSG00000261652	C15orf65	Whole_Blood	female	-0.02	0.879
ENSG00000100413	POLR3H	Adipose_Visceral_Omentum	rectal	0.01	0.879
ENSG00000100092	SH3BP1	Whole_Blood	distal	0	0.879
ENSG00000231252	AC099792.1	Colon_Transverse	rectal	0.03	0.879
ENSG00000062194	GPBP1	Colon_Sigmoid	male	0.01	0.879
ENSG00000174038	C9orf131	Cells_EBV-transformed_lymphocytes	distal	0.29	0.879
ENSG00000146729	NIPSNAP2	Colon_Transverse	rectal	-0.04	0.879
ENSG00000135164	DMTF1	Colon_Sigmoid	proximal	0.01	0.879
ENSG00000107554	DNMBP	Colon_Sigmoid	distal	-0.01	0.879
ENSG00000263280	AC003965.1	Adipose_Visceral_Omentum	rectal	0	0.879
ENSG00000243811	APOBEC3D	Whole_Blood	female	0	0.879
ENSG00000138029	HADHB	Cells_EBV-transformed_lymphocytes	male	0.05	0.879
ENSG00000132128	LRRC41	Colon_Sigmoid	rectal	0.02	0.879
ENSG00000260711	AL121839.2	Adipose_Visceral_Omentum	colon	0	0.879
ENSG00000099974	DDTL	Colon_Sigmoid	colon	0	0.879
ENSG00000154227	CERS3	Adipose_Subcutaneous	overall	0.01	0.879
ENSG00000245954	LINC02273	Whole_Blood	female	0	0.879
ENSG00000231290	APCDD1L-DT	Adipose_Subcutaneous	overall	-0.02	0.879
ENSG00000259937	AC023158.1	Colon_Sigmoid	proximal	0.01	0.879
ENSG00000113249	HAVCR1	Adipose_Subcutaneous	female	-0.01	0.879
ENSG00000134253	TRIM45	Colon_Sigmoid	colon	0.01	0.879
ENSG00000167842	MIS12	Adipose_Subcutaneous	rectal	0	0.879
ENSG00000075240	GRAMD4	Colon_Sigmoid	rectal	0.02	0.879
ENSG00000128915	ICE2	Cells_EBV-transformed_lymphocytes	rectal	-0.01	0.879
ENSG00000154719	MRPL39	Colon_Transverse	colon	0	0.879
ENSG00000104679	R3HCC1	Adipose_Visceral_Omentum	proximal	-0.01	0.879
ENSG00000243772	KIR2DL3	Adipose_Visceral_Omentum	female	-0.03	0.879
ENSG00000273186	AL359091.5	Adipose_Visceral_Omentum	overall	0	0.879
ENSG00000104529	EEF1D	Whole_Blood	distal	-0.02	0.879
ENSG00000276434	AL136221.1	Colon_Sigmoid	male	0.01	0.879
ENSG00000251661	AC136475.1	Adipose_Subcutaneous	female	0	0.879
ENSG00000110042	DTX4	Cells_EBV-transformed_lymphocytes	male	0	0.879
ENSG00000239779	WBP1	Adipose_Visceral_Omentum	colon	0.01	0.879
ENSG00000257008	GPR142	Colon_Transverse	male	0.01	0.879
ENSG00000163866	SMIM12	Cells_EBV-transformed_lymphocytes	distal	0.01	0.879
ENSG00000205838	TTC23L	Adipose_Subcutaneous	colon	-0.08	0.879
ENSG00000182768	NGRN	Adipose_Subcutaneous	rectal	-0.01	0.879
ENSG00000204104	TRAF3IP1	Adipose_Subcutaneous	overall	0	0.879
ENSG00000231419	LINC00689	Adipose_Visceral_Omentum	distal	-0.01	0.879
ENSG00000187240	DYNC2H1	Adipose_Subcutaneous	overall	-0.01	0.879
ENSG00000068912	ERLEC1	Adipose_Subcutaneous	male	0.01	0.879
ENSG00000187010	RHD	Colon_Transverse	male	0	0.879
ENSG00000224905	AP001347.1	Colon_Sigmoid	colon	0	0.879
ENSG00000111670	GNPTAB	Colon_Sigmoid	distal	0	0.879
ENSG00000262319	AC007952.6	Adipose_Subcutaneous	colon	-0.01	0.879
ENSG00000115828	QPCT	Colon_Transverse	distal	-0.07	0.879
ENSG00000134086	VHL	Cells_EBV-transformed_lymphocytes	proximal	0.01	0.879
ENSG00000131148	EMC8	Adipose_Subcutaneous	male	-0.52	0.879
ENSG00000131148	EMC8	Cells_EBV-transformed_lymphocytes	male	-0.06	0.879
ENSG00000158796	DEDD	Adipose_Subcutaneous	male	-0.03	0.879
ENSG00000179532	DNHD1	Colon_Transverse	rectal	0.01	0.879
ENSG00000189134	NKAPL	Cells_EBV-transformed_lymphocytes	rectal	0.02	0.879
ENSG00000167981	ZNF597	Adipose_Subcutaneous	overall	-0.01	0.879
ENSG00000271976	AC012467.2	Adipose_Subcutaneous	female	-0.02	0.879
ENSG00000117151	CTBS	Colon_Transverse	rectal	0	0.879
ENSG00000054611	TBC1D22A	Colon_Transverse	overall	-0.01	0.879
ENSG00000142449	FBN3	Colon_Sigmoid	colon	-0.01	0.879
ENSG00000099308	MAST3	Colon_Transverse	colon	-0.02	0.879
ENSG00000119906	SLF2	Adipose_Visceral_Omentum	rectal	-0.02	0.879
ENSG00000115694	STK25	Colon_Transverse	proximal	-0.01	0.879
ENSG00000134490	TMEM241	Adipose_Visceral_Omentum	distal	0.01	0.879
ENSG00000166557	TMED3	Colon_Sigmoid	rectal	0.01	0.879
ENSG00000204525	HLA-C	Adipose_Visceral_Omentum	male	0	0.879
ENSG00000101282	RSPO4	Whole_Blood	overall	0	0.879
ENSG00000117877	CD3EAP	Cells_EBV-transformed_lymphocytes	male	-0.01	0.879
ENSG00000169567	HINT1	Colon_Transverse	female	0	0.879
ENSG00000167216	KATNAL2	Adipose_Subcutaneous	colon	-0.01	0.879
ENSG00000169599	NFU1	Cells_EBV-transformed_lymphocytes	female	0.01	0.879
ENSG00000127951	FGL2	Whole_Blood	distal	0.01	0.879
ENSG00000131446	MGAT1	Adipose_Visceral_Omentum	overall	-0.01	0.879
ENSG00000155506	LARP1	Colon_Transverse	colon	0.01	0.879
ENSG00000108395	TRIM37	Adipose_Visceral_Omentum	overall	0	0.879
ENSG00000280433	FP565260.6	Adipose_Subcutaneous	male	0	0.879
ENSG00000130598	TNNI2	Colon_Transverse	colon	0.01	0.879
ENSG00000257989	AC078864.1	Cells_EBV-transformed_lymphocytes	proximal	0.04	0.879
ENSG00000204767	INSYN2B	Adipose_Subcutaneous	overall	-0.01	0.879
ENSG00000075213	SEMA3A	Adipose_Visceral_Omentum	distal	0.02	0.879
ENSG00000235641	LINC00484	Adipose_Subcutaneous	male	0.01	0.879
ENSG00000106609	TMEM248	Colon_Transverse	overall	-0.02	0.879
ENSG00000167272	POP5	Whole_Blood	female	-0.01	0.879
ENSG00000241697	TMEFF1	Adipose_Subcutaneous	rectal	-0.01	0.879
ENSG00000179922	ZNF784	Whole_Blood	colon	-0.03	0.879
ENSG00000186235	LINC02610	Adipose_Subcutaneous	colon	0	0.879
ENSG00000171163	ZNF692	Whole_Blood	overall	0.08	0.879
ENSG00000136169	SETDB2	Colon_Sigmoid	rectal	0.01	0.879
ENSG00000010626	LRRC23	Colon_Transverse	proximal	0	0.879
ENSG00000114126	TFDP2	Cells_EBV-transformed_lymphocytes	proximal	-0.02	0.879
ENSG00000231102	AL035588.1	Cells_EBV-transformed_lymphocytes	female	0	0.88
ENSG00000174483	BBS1	Adipose_Subcutaneous	overall	-0.01	0.88
ENSG00000243896	OR2A7	Colon_Sigmoid	female	-0.02	0.88
ENSG00000113205	PCDHB3	Adipose_Visceral_Omentum	colon	-0.01	0.88
ENSG00000108852	MPP2	Whole_Blood	colon	0.01	0.88
ENSG00000105379	ETFB	Colon_Transverse	distal	0.01	0.88
ENSG00000131467	PSME3	Adipose_Subcutaneous	rectal	-0.02	0.88
ENSG00000228794	LINC01128	Whole_Blood	proximal	0.01	0.88
ENSG00000146700	SSC4D	Adipose_Subcutaneous	overall	0	0.88
ENSG00000102524	TNFSF13B	Whole_Blood	male	-0.01	0.88
ENSG00000178150	ZNF114	Colon_Transverse	overall	0	0.88
ENSG00000011638	TMEM159	Colon_Sigmoid	female	0	0.88
ENSG00000126602	TRAP1	Adipose_Visceral_Omentum	female	0	0.88
ENSG00000133985	TTC9	Cells_EBV-transformed_lymphocytes	rectal	0.03	0.88
ENSG00000171310	CHST11	Adipose_Visceral_Omentum	rectal	-0.02	0.88
ENSG00000105281	SLC1A5	Colon_Transverse	female	0	0.88
ENSG00000257431	AC089998.1	Colon_Sigmoid	proximal	-0.01	0.88
ENSG00000198755	RPL10A	Colon_Transverse	male	0	0.88
ENSG00000272156	AC008280.3	Colon_Sigmoid	distal	0	0.88
ENSG00000105928	GSDME	Whole_Blood	distal	0	0.88
ENSG00000135218	CD36	Cells_EBV-transformed_lymphocytes	proximal	0.05	0.88
ENSG00000145604	SKP2	Cells_EBV-transformed_lymphocytes	distal	0.01	0.88
ENSG00000132196	HSD17B7	Colon_Transverse	rectal	-0.02	0.88
ENSG00000146963	LUC7L2	Adipose_Subcutaneous	colon	-0.01	0.88
ENSG00000111058	ACSS3	Colon_Sigmoid	proximal	-0.01	0.88
ENSG00000115128	SF3B6	Colon_Transverse	rectal	-0.01	0.88
ENSG00000162600	OMA1	Adipose_Visceral_Omentum	overall	0	0.88
ENSG00000186439	TRDN	Adipose_Subcutaneous	rectal	-0.04	0.88
ENSG00000106853	PTGR1	Whole_Blood	female	-0.01	0.88
ENSG00000204657	OR2H2	Whole_Blood	overall	0.01	0.88
ENSG00000197780	TAF13	Colon_Transverse	male	-0.01	0.88
ENSG00000107562	CXCL12	Adipose_Subcutaneous	distal	0.06	0.88
ENSG00000241697	TMEFF1	Colon_Sigmoid	female	-0.01	0.88
ENSG00000153896	ZNF599	Adipose_Subcutaneous	distal	0.02	0.88
ENSG00000125691	RPL23	Colon_Sigmoid	female	0.01	0.88
ENSG00000263072	ZNF213-AS1	Colon_Transverse	male	0	0.88
ENSG00000261644	AC007728.2	Adipose_Visceral_Omentum	male	0.01	0.88
ENSG00000116353	MECR	Adipose_Subcutaneous	proximal	-0.01	0.88
ENSG00000189114	BLOC1S3	Adipose_Visceral_Omentum	colon	-0.01	0.88
ENSG00000189007	ADAT2	Adipose_Subcutaneous	distal	0	0.88
ENSG00000254772	EEF1G	Whole_Blood	male	0.02	0.88
ENSG00000269951	AC090181.2	Adipose_Visceral_Omentum	rectal	-0.01	0.88
ENSG00000113249	HAVCR1	Adipose_Subcutaneous	colon	-0.01	0.88
ENSG00000189190	ZNF600	Whole_Blood	proximal	0	0.88
ENSG00000154822	PLCL2	Adipose_Subcutaneous	distal	0.01	0.88
ENSG00000258908	AL355075.3	Adipose_Subcutaneous	female	0.01	0.88
ENSG00000177483	RBM44	Whole_Blood	colon	0	0.88
ENSG00000269139	AC010336.5	Colon_Sigmoid	colon	0	0.88
ENSG00000125122	LRRC29	Colon_Sigmoid	proximal	-0.4	0.88
ENSG00000204653	ASPDH	Whole_Blood	female	0.01	0.88
ENSG00000256683	ZNF350	Adipose_Subcutaneous	distal	0.02	0.88
ENSG00000241058	NSUN6	Colon_Transverse	distal	0	0.88
ENSG00000234362	LINC01914	Colon_Sigmoid	male	-0.02	0.88
ENSG00000172315	TP53RK	Whole_Blood	male	0.08	0.88
ENSG00000267325	LINC01415	Adipose_Visceral_Omentum	female	-0.01	0.88
ENSG00000182087	TMEM259	Adipose_Subcutaneous	female	-0.01	0.88
ENSG00000137364	TPMT	Adipose_Visceral_Omentum	colon	-0.01	0.88
ENSG00000146707	POMZP3	Whole_Blood	male	-0.01	0.88
ENSG00000116809	ZBTB17	Adipose_Visceral_Omentum	female	-0.04	0.88
ENSG00000136925	TSTD2	Colon_Sigmoid	rectal	-0.01	0.88
ENSG00000261644	AC007728.2	Colon_Sigmoid	male	0	0.88
ENSG00000183160	TMEM119	Whole_Blood	female	0	0.88
ENSG00000196187	TMEM63A	Colon_Sigmoid	overall	0.01	0.88
ENSG00000166086	JAM3	Colon_Sigmoid	colon	-0.01	0.88
ENSG00000177465	ACOT4	Whole_Blood	female	0	0.88
ENSG00000122729	ACO1	Colon_Transverse	male	0	0.88
ENSG00000237927	AL078604.2	Colon_Transverse	overall	0	0.88
ENSG00000231768	LINC01354	Colon_Transverse	proximal	-0.01	0.88
ENSG00000107902	LHPP	Colon_Transverse	rectal	-0.01	0.88
ENSG00000117395	EBNA1BP2	Colon_Transverse	distal	0.01	0.88
ENSG00000259070	LINC00639	Colon_Transverse	male	-0.01	0.88
ENSG00000259488	AC023355.1	Adipose_Visceral_Omentum	proximal	0.1	0.88
ENSG00000087258	GNAO1	Whole_Blood	distal	-0.03	0.88
ENSG00000042445	RETSAT	Colon_Transverse	proximal	-0.02	0.88
ENSG00000083123	BCKDHB	Adipose_Visceral_Omentum	overall	-0.01	0.88
ENSG00000273172	LINC02091	Adipose_Visceral_Omentum	distal	0	0.88
ENSG00000106853	PTGR1	Colon_Transverse	overall	0	0.88
ENSG00000173511	VEGFB	Adipose_Visceral_Omentum	rectal	-0.03	0.88
ENSG00000109472	CPE	Adipose_Subcutaneous	colon	0	0.88
ENSG00000177465	ACOT4	Cells_EBV-transformed_lymphocytes	male	0	0.88
ENSG00000172927	MYEOV	Adipose_Visceral_Omentum	rectal	0.02	0.88
ENSG00000187068	C3orf70	Colon_Transverse	overall	0.01	0.88
ENSG00000236432	AC097662.1	Cells_EBV-transformed_lymphocytes	female	-0.02	0.88
ENSG00000152234	ATP5F1A	Cells_EBV-transformed_lymphocytes	distal	0.01	0.88
ENSG00000240972	MIF	Cells_EBV-transformed_lymphocytes	colon	0	0.88
ENSG00000241954	AL021937.4	Adipose_Visceral_Omentum	rectal	0.01	0.88
ENSG00000267150	AC006557.1	Adipose_Visceral_Omentum	rectal	-0.01	0.88
ENSG00000219481	NBPF1	Colon_Transverse	proximal	0.01	0.88
ENSG00000127527	EPS15L1	Colon_Transverse	proximal	0	0.88
ENSG00000258429	PDF	Adipose_Visceral_Omentum	rectal	0.01	0.88
ENSG00000253347	AC040934.1	Adipose_Subcutaneous	proximal	0.03	0.88
ENSG00000171953	ATPAF2	Whole_Blood	male	0	0.88
ENSG00000147416	ATP6V1B2	Adipose_Visceral_Omentum	male	0.01	0.88
ENSG00000144214	LYG1	Colon_Sigmoid	distal	0	0.88
ENSG00000196943	NOP9	Adipose_Subcutaneous	colon	-0.03	0.88
ENSG00000196943	NOP9	Adipose_Visceral_Omentum	colon	-0.03	0.88
ENSG00000250274	AC034199.1	Colon_Sigmoid	colon	0.01	0.88
ENSG00000258559	AC005519.1	Colon_Transverse	female	0	0.88
ENSG00000149573	MPZL2	Colon_Sigmoid	colon	0.03	0.88
ENSG00000116260	QSOX1	Adipose_Subcutaneous	distal	-0.01	0.88
ENSG00000203710	CR1	Adipose_Visceral_Omentum	proximal	0.02	0.88
ENSG00000213658	LAT	Colon_Transverse	overall	-0.01	0.88
ENSG00000279622	AC025280.2	Colon_Sigmoid	female	0	0.88
ENSG00000269925	Z98884.2	Colon_Transverse	overall	0	0.88
ENSG00000171462	DLK2	Whole_Blood	overall	-0.01	0.88
ENSG00000005059	MCUB	Colon_Sigmoid	female	-0.01	0.88
ENSG00000197822	OCLN	Colon_Transverse	overall	-0.01	0.88
ENSG00000272333	KMT2B	Adipose_Subcutaneous	female	0.02	0.88
ENSG00000166224	SGPL1	Colon_Transverse	colon	-0.02	0.88
ENSG00000139200	PIANP	Adipose_Subcutaneous	colon	0.02	0.88
ENSG00000233198	RNF224	Adipose_Visceral_Omentum	male	0.01	0.88
ENSG00000259488	AC023355.1	Adipose_Subcutaneous	rectal	0.12	0.88
ENSG00000198216	CACNA1E	Cells_EBV-transformed_lymphocytes	proximal	0	0.88
ENSG00000163421	PROK2	Adipose_Visceral_Omentum	female	0.02	0.88
ENSG00000176919	C8G	Adipose_Visceral_Omentum	female	0.02	0.88
ENSG00000250608	AC010210.1	Colon_Transverse	female	-0.02	0.88
ENSG00000125753	VASP	Whole_Blood	overall	0.01	0.88
ENSG00000185024	BRF1	Colon_Transverse	male	0.01	0.88
ENSG00000179104	TMTC2	Colon_Sigmoid	overall	0.01	0.88
ENSG00000214300	SPDYE3	Adipose_Visceral_Omentum	proximal	-0.03	0.88
ENSG00000239467	AC007405.3	Adipose_Visceral_Omentum	proximal	0.02	0.88
ENSG00000249476	AC008467.1	Colon_Transverse	colon	0	0.88
ENSG00000161057	PSMC2	Colon_Sigmoid	colon	-0.01	0.88
ENSG00000099998	GGT5	Cells_EBV-transformed_lymphocytes	proximal	0.01	0.88
ENSG00000167110	GOLGA2	Colon_Transverse	female	0.03	0.88
ENSG00000205560	CPT1B	Colon_Transverse	colon	0	0.88
ENSG00000176563	CNTD1	Adipose_Visceral_Omentum	female	-0.03	0.88
ENSG00000122741	DCAF10	Colon_Transverse	colon	-0.01	0.88
ENSG00000138430	OLA1	Colon_Transverse	distal	0.01	0.88
ENSG00000214941	ZSWIM7	Colon_Sigmoid	rectal	-0.01	0.88
ENSG00000140391	TSPAN3	Adipose_Subcutaneous	overall	-0.01	0.88
ENSG00000133619	KRBA1	Adipose_Subcutaneous	proximal	0.01	0.88
ENSG00000073350	LLGL2	Adipose_Subcutaneous	rectal	0.01	0.88
ENSG00000106571	GLI3	Colon_Sigmoid	distal	-0.01	0.88
ENSG00000023902	PLEKHO1	Whole_Blood	proximal	-0.04	0.88
ENSG00000257605	AC073611.1	Whole_Blood	colon	-0.02	0.88
ENSG00000223768	LINC00205	Cells_EBV-transformed_lymphocytes	rectal	0.06	0.88
ENSG00000154309	DISP1	Whole_Blood	male	0	0.88
ENSG00000162882	HAAO	Adipose_Subcutaneous	proximal	0	0.88
ENSG00000225938	AL109741.1	Colon_Sigmoid	distal	-0.02	0.88
ENSG00000160058	BSDC1	Colon_Transverse	colon	-0.15	0.88
ENSG00000164880	INTS1	Whole_Blood	distal	0	0.88
ENSG00000248544	AC008676.1	Adipose_Subcutaneous	overall	0	0.88
ENSG00000164346	NSA2	Colon_Transverse	overall	0	0.88
ENSG00000139436	GIT2	Adipose_Visceral_Omentum	female	0.03	0.88
ENSG00000169136	ATF5	Adipose_Visceral_Omentum	male	-0.01	0.88
ENSG00000205581	HMGN1	Colon_Sigmoid	proximal	0.01	0.88
ENSG00000101752	MIB1	Colon_Sigmoid	colon	-0.01	0.88
ENSG00000167461	RAB8A	Whole_Blood	male	0.01	0.88
ENSG00000124466	LYPD3	Colon_Sigmoid	female	0.01	0.88
ENSG00000136758	YME1L1	Adipose_Visceral_Omentum	distal	0.02	0.88
ENSG00000170270	GON7	Cells_EBV-transformed_lymphocytes	distal	0.01	0.88
ENSG00000185100	ADSSL1	Colon_Sigmoid	male	-0.01	0.88
ENSG00000075975	MKRN2	Adipose_Subcutaneous	male	0	0.88
ENSG00000145569	OTULINL	Adipose_Visceral_Omentum	female	0.01	0.88
ENSG00000113319	RASGRF2	Colon_Transverse	overall	0.01	0.88
ENSG00000178538	CA8	Colon_Sigmoid	distal	0.02	0.88
ENSG00000206077	ZDHHC11B	Cells_EBV-transformed_lymphocytes	colon	0.01	0.88
ENSG00000136872	ALDOB	Adipose_Subcutaneous	male	0.01	0.88
ENSG00000197062	ZSCAN26	Whole_Blood	male	0	0.88
ENSG00000245812	LINC02202	Adipose_Visceral_Omentum	distal	0	0.88
ENSG00000170458	CD14	Whole_Blood	colon	-0.01	0.88
ENSG00000155957	TMBIM4	Adipose_Subcutaneous	male	0	0.88
ENSG00000228203	RNF144A-AS1	Adipose_Subcutaneous	proximal	-0.02	0.88
ENSG00000272275	AC092687.3	Adipose_Subcutaneous	overall	0	0.88
ENSG00000163531	NFASC	Colon_Transverse	overall	-0.01	0.88
ENSG00000011028	MRC2	Colon_Transverse	proximal	-0.01	0.88
ENSG00000031003	FAM13B	Colon_Transverse	rectal	-0.02	0.88
ENSG00000177697	CD151	Cells_EBV-transformed_lymphocytes	rectal	0	0.88
ENSG00000267980	AC007292.1	Colon_Transverse	rectal	0.01	0.88
ENSG00000164929	BAALC	Colon_Sigmoid	colon	0.01	0.88
ENSG00000132694	ARHGEF11	Whole_Blood	colon	0.02	0.88
ENSG00000267364	AC022706.1	Adipose_Visceral_Omentum	proximal	-0.02	0.88
ENSG00000282057	AC092807.3	Adipose_Visceral_Omentum	rectal	-0.02	0.88
ENSG00000155011	DKK2	Adipose_Subcutaneous	female	-0.01	0.88
ENSG00000061337	LZTS1	Cells_EBV-transformed_lymphocytes	distal	0	0.88
ENSG00000232774	AL355916.1	Adipose_Subcutaneous	rectal	0.01	0.88
ENSG00000260304	AC009088.2	Adipose_Subcutaneous	male	0.01	0.88
ENSG00000108846	ABCC3	Adipose_Visceral_Omentum	distal	0	0.88
ENSG00000153162	BMP6	Whole_Blood	male	0.02	0.88
ENSG00000236532	LINC01695	Colon_Sigmoid	overall	-0.01	0.88
ENSG00000107798	LIPA	Whole_Blood	overall	0	0.88
ENSG00000183336	BOLA2	Colon_Sigmoid	overall	-0.02	0.88
ENSG00000251405	AC016571.1	Adipose_Visceral_Omentum	overall	0	0.88
ENSG00000182566	CLEC4G	Adipose_Visceral_Omentum	proximal	0.02	0.88
ENSG00000273391	AC083880.1	Whole_Blood	proximal	-0.01	0.88
ENSG00000177025	C19orf18	Whole_Blood	male	0.01	0.88
ENSG00000235563	AL445183.2	Colon_Transverse	overall	0.02	0.88
ENSG00000065882	TBC1D1	Adipose_Subcutaneous	distal	-0.01	0.88
ENSG00000128989	ARPP19	Cells_EBV-transformed_lymphocytes	overall	-0.01	0.88
ENSG00000203772	SPRN	Adipose_Subcutaneous	proximal	0	0.88
ENSG00000152359	POC5	Colon_Sigmoid	proximal	-0.01	0.88
ENSG00000183682	BMP8A	Adipose_Subcutaneous	male	0.01	0.88
ENSG00000170190	SLC16A5	Adipose_Visceral_Omentum	distal	-0.02	0.88
ENSG00000006715	VPS41	Whole_Blood	colon	0	0.88
ENSG00000224914	LINC00863	Adipose_Subcutaneous	distal	0.02	0.88
ENSG00000231574	LINC02015	Colon_Sigmoid	female	0	0.88
ENSG00000183840	GPR39	Colon_Transverse	proximal	-0.02	0.88
ENSG00000163319	MRPS18C	Colon_Sigmoid	overall	-0.02	0.88
ENSG00000078618	NRDC	Cells_EBV-transformed_lymphocytes	overall	0.01	0.88
ENSG00000159648	TEPP	Adipose_Visceral_Omentum	distal	0	0.88
ENSG00000253123	AC091182.1	Adipose_Subcutaneous	overall	0.01	0.88
ENSG00000145734	BDP1	Whole_Blood	male	0.01	0.88
ENSG00000213658	LAT	Colon_Sigmoid	distal	-0.01	0.88
ENSG00000111962	UST	Colon_Sigmoid	overall	0.01	0.88
ENSG00000135362	PRR5L	Colon_Sigmoid	colon	0.01	0.88
ENSG00000113578	FGF1	Adipose_Subcutaneous	distal	-0.02	0.88
ENSG00000108474	PIGL	Colon_Sigmoid	rectal	0.01	0.88
ENSG00000186642	PDE2A	Colon_Sigmoid	overall	-0.01	0.88
ENSG00000111696	NT5DC3	Adipose_Subcutaneous	rectal	0	0.88
ENSG00000088205	DDX18	Whole_Blood	distal	-0.01	0.88
ENSG00000049449	RCN1	Adipose_Subcutaneous	proximal	0	0.88
ENSG00000111913	RIPOR2	Whole_Blood	female	0.01	0.88
ENSG00000197599	CCDC154	Adipose_Visceral_Omentum	overall	0	0.88
ENSG00000123395	ATG101	Adipose_Visceral_Omentum	rectal	-0.01	0.88
ENSG00000180479	ZNF571	Adipose_Subcutaneous	distal	0.01	0.88
ENSG00000169570	DTWD2	Cells_EBV-transformed_lymphocytes	rectal	0.06	0.88
ENSG00000170606	HSPA4	Adipose_Subcutaneous	overall	0	0.88
ENSG00000008516	MMP25	Colon_Sigmoid	distal	-0.01	0.88
ENSG00000256050	AL583722.1	Adipose_Subcutaneous	colon	0.01	0.88
ENSG00000138326	RPS24	Adipose_Subcutaneous	overall	0	0.88
ENSG00000276248	AL442125.1	Colon_Sigmoid	male	0	0.88
ENSG00000271427	AL358072.1	Colon_Sigmoid	colon	-0.01	0.88
ENSG00000273302	AC016747.3	Colon_Sigmoid	overall	0	0.88
ENSG00000112159	MDN1	Colon_Sigmoid	rectal	-0.01	0.88
ENSG00000170275	CRTAP	Colon_Sigmoid	overall	0	0.88
ENSG00000166960	CCDC178	Adipose_Visceral_Omentum	rectal	-0.01	0.88
ENSG00000106399	RPA3	Colon_Transverse	overall	0.01	0.88
ENSG00000119632	IFI27L2	Colon_Sigmoid	male	0	0.88
ENSG00000066697	MSANTD3	Colon_Transverse	distal	0.01	0.88
ENSG00000188559	RALGAPA2	Colon_Transverse	female	0.03	0.88
ENSG00000230266	XXYLT1-AS2	Whole_Blood	colon	0.01	0.88
ENSG00000047617	ANO2	Colon_Sigmoid	female	0.01	0.88
ENSG00000205352	PRR13	Adipose_Visceral_Omentum	male	0	0.88
ENSG00000172014	ANKRD20A4	Adipose_Subcutaneous	distal	0.17	0.88
ENSG00000172014	ANKRD20A4	Adipose_Visceral_Omentum	distal	0.37	0.88
ENSG00000225411	CR786580.1	Adipose_Visceral_Omentum	distal	0.15	0.88
ENSG00000198739	LRRTM3	Colon_Sigmoid	distal	-0.06	0.88
ENSG00000276412	AL591926.2	Colon_Sigmoid	distal	-0.14	0.88
ENSG00000225411	CR786580.1	Whole_Blood	distal	111.54	0.88
ENSG00000215039	CD27-AS1	Colon_Transverse	distal	0	0.88
ENSG00000114503	NCBP2	Colon_Transverse	male	-0.02	0.88
ENSG00000115159	GPD2	Colon_Transverse	rectal	0.01	0.88
ENSG00000115392	FANCL	Colon_Sigmoid	overall	0.01	0.88
ENSG00000237892	KLF7-IT1	Colon_Transverse	female	0.01	0.88
ENSG00000142621	FHAD1	Cells_EBV-transformed_lymphocytes	overall	0	0.88
ENSG00000161013	MGAT4B	Whole_Blood	distal	0.01	0.88
ENSG00000232729	AC211433.1	Colon_Transverse	rectal	0.03	0.88
ENSG00000197557	TTC30A	Cells_EBV-transformed_lymphocytes	colon	0.03	0.88
ENSG00000172819	RARG	Cells_EBV-transformed_lymphocytes	proximal	0	0.88
ENSG00000267767	LINC01801	Whole_Blood	rectal	-0.02	0.88
ENSG00000010626	LRRC23	Whole_Blood	proximal	0	0.88
ENSG00000228701	TNKS2-AS1	Cells_EBV-transformed_lymphocytes	overall	0	0.88
ENSG00000013288	MAN2B2	Adipose_Subcutaneous	rectal	0	0.88
ENSG00000206573	THUMPD3-AS1	Cells_EBV-transformed_lymphocytes	male	0.01	0.88
ENSG00000066027	PPP2R5A	Whole_Blood	overall	0	0.88
ENSG00000183508	TENT5C	Colon_Sigmoid	female	0	0.88
ENSG00000265222	AC079336.2	Cells_EBV-transformed_lymphocytes	rectal	0.01	0.88
ENSG00000100418	DESI1	Colon_Sigmoid	male	0.01	0.88
ENSG00000151923	TIAL1	Adipose_Subcutaneous	male	0.01	0.88
ENSG00000213123	TCTEX1D2	Adipose_Visceral_Omentum	distal	-0.01	0.88
ENSG00000182022	CHST15	Cells_EBV-transformed_lymphocytes	colon	-0.02	0.88
ENSG00000132382	MYBBP1A	Adipose_Visceral_Omentum	distal	0.01	0.88
ENSG00000151116	UEVLD	Cells_EBV-transformed_lymphocytes	rectal	-0.01	0.88
ENSG00000166341	DCHS1	Whole_Blood	female	0	0.88
ENSG00000164258	NDUFS4	Cells_EBV-transformed_lymphocytes	female	-0.02	0.88
ENSG00000173531	MST1	Adipose_Visceral_Omentum	distal	0	0.88
ENSG00000122965	RBM19	Colon_Sigmoid	distal	0	0.88
ENSG00000269194	AC006942.1	Colon_Sigmoid	overall	0.01	0.88
ENSG00000197594	ENPP1	Adipose_Visceral_Omentum	male	-0.01	0.88
ENSG00000089351	GRAMD1A	Adipose_Visceral_Omentum	colon	-0.01	0.88
ENSG00000140548	ZNF710	Colon_Transverse	male	-0.02	0.88
ENSG00000128886	ELL3	Cells_EBV-transformed_lymphocytes	male	-0.01	0.88
ENSG00000189164	ZNF527	Colon_Sigmoid	male	0.01	0.88
ENSG00000196152	ZNF79	Whole_Blood	colon	0	0.88
ENSG00000274180	NATD1	Colon_Transverse	rectal	-0.01	0.88
ENSG00000189339	SLC35E2B	Whole_Blood	colon	0	0.88
ENSG00000225331	LINC01678	Adipose_Visceral_Omentum	female	0.01	0.88
ENSG00000188372	ZP3	Cells_EBV-transformed_lymphocytes	rectal	0	0.88
ENSG00000165379	LRFN5	Adipose_Subcutaneous	distal	-0.01	0.88
ENSG00000175305	CCNE2	Colon_Sigmoid	male	0.02	0.88
ENSG00000168890	TMEM150A	Whole_Blood	overall	-0.01	0.88
ENSG00000266933	AC005775.1	Colon_Transverse	male	-0.01	0.88
ENSG00000105889	STEAP1B	Adipose_Subcutaneous	rectal	0.01	0.88
ENSG00000135451	TROAP	Colon_Transverse	female	-0.02	0.88
ENSG00000183281	PLGLB1	Adipose_Subcutaneous	male	0.05	0.88
ENSG00000183281	PLGLB1	Adipose_Visceral_Omentum	male	0.06	0.88
ENSG00000236810	ELOA-AS1	Cells_EBV-transformed_lymphocytes	proximal	-0.02	0.88
ENSG00000183281	PLGLB1	Colon_Transverse	male	0.11	0.88
ENSG00000270412	AL136084.3	Adipose_Subcutaneous	rectal	-0.02	0.88
ENSG00000263001	GTF2I	Whole_Blood	male	0	0.88
ENSG00000163704	PRRT3	Whole_Blood	distal	-0.01	0.88
ENSG00000164512	ANKRD55	Adipose_Visceral_Omentum	proximal	0.01	0.88
ENSG00000120899	PTK2B	Colon_Transverse	male	-0.02	0.88
ENSG00000054219	LY75	Whole_Blood	female	0	0.88
ENSG00000196182	STK40	Adipose_Visceral_Omentum	female	-0.02	0.88
ENSG00000102763	VWA8	Colon_Transverse	colon	-0.01	0.88
ENSG00000101076	HNF4A	Colon_Sigmoid	male	0.01	0.88
ENSG00000124713	GNMT	Adipose_Visceral_Omentum	colon	0	0.88
ENSG00000072736	NFATC3	Cells_EBV-transformed_lymphocytes	colon	0	0.88
ENSG00000189067	LITAF	Adipose_Visceral_Omentum	female	0	0.88
ENSG00000061938	TNK2	Adipose_Visceral_Omentum	distal	0.01	0.88
ENSG00000196961	AP2A1	Adipose_Visceral_Omentum	distal	-0.01	0.88
ENSG00000108587	GOSR1	Adipose_Visceral_Omentum	overall	0	0.88
ENSG00000088205	DDX18	Colon_Transverse	female	0.01	0.88
ENSG00000272858	Z93930.3	Whole_Blood	proximal	0.02	0.88
ENSG00000029364	SLC39A9	Colon_Sigmoid	rectal	0.01	0.88
ENSG00000227268	KLLN	Adipose_Subcutaneous	female	0.02	0.88
ENSG00000136143	SUCLA2	Cells_EBV-transformed_lymphocytes	rectal	-0.01	0.88
ENSG00000171791	BCL2	Cells_EBV-transformed_lymphocytes	overall	0.02	0.88
ENSG00000259972	AC009120.2	Cells_EBV-transformed_lymphocytes	colon	-0.01	0.88
ENSG00000239523	MYLK-AS1	Adipose_Subcutaneous	overall	-0.01	0.88
ENSG00000250903	GMDS-DT	Whole_Blood	rectal	0.02	0.88
ENSG00000106443	PHF14	Cells_EBV-transformed_lymphocytes	male	0.02	0.88
ENSG00000117676	RPS6KA1	Adipose_Subcutaneous	proximal	-0.01	0.88
ENSG00000101104	PABPC1L	Adipose_Subcutaneous	overall	0	0.88
ENSG00000175147	TMEM51-AS1	Adipose_Visceral_Omentum	proximal	-0.03	0.88
ENSG00000266821	AC018521.7	Colon_Sigmoid	overall	-0.01	0.88
ENSG00000272810	U91328.3	Colon_Sigmoid	male	-0.01	0.88
ENSG00000155254	MARVELD1	Colon_Sigmoid	distal	0.01	0.88
ENSG00000272858	Z93930.3	Colon_Transverse	colon	0.01	0.88
ENSG00000179008	C14orf39	Adipose_Subcutaneous	female	0.01	0.88
ENSG00000259488	AC023355.1	Colon_Transverse	proximal	0.07	0.88
ENSG00000138468	SENP7	Whole_Blood	female	0.01	0.88
ENSG00000241316	SUCLG2-AS1	Colon_Transverse	colon	0.01	0.88
ENSG00000196867	ZFP28	Colon_Transverse	colon	0.01	0.88
ENSG00000273027	AL844908.2	Colon_Sigmoid	male	-0.01	0.88
ENSG00000105205	CLC	Adipose_Visceral_Omentum	proximal	-0.02	0.88
ENSG00000119912	IDE	Adipose_Visceral_Omentum	overall	-1.16	0.88
ENSG00000150433	TMEM218	Cells_EBV-transformed_lymphocytes	distal	0.06	0.88
ENSG00000006652	IFRD1	Cells_EBV-transformed_lymphocytes	male	0.01	0.88
ENSG00000006652	IFRD1	Colon_Sigmoid	male	0	0.88
ENSG00000141750	STAC2	Colon_Transverse	proximal	0.02	0.88
ENSG00000176125	UFSP1	Adipose_Subcutaneous	rectal	0.01	0.88
ENSG00000163145	C1QTNF7	Colon_Transverse	female	-0.01	0.88
ENSG00000241666	AL031733.2	Colon_Sigmoid	proximal	-0.01	0.88
ENSG00000007545	CRAMP1	Colon_Transverse	female	-0.11	0.88
ENSG00000260808	AP003096.1	Whole_Blood	distal	-0.01	0.88
ENSG00000187866	FAM122A	Colon_Transverse	colon	0.03	0.88
ENSG00000151725	CENPU	Colon_Transverse	colon	0	0.88
ENSG00000166979	EVA1C	Whole_Blood	male	0	0.88
ENSG00000173214	MFSD4B	Cells_EBV-transformed_lymphocytes	female	0	0.88
ENSG00000135956	TMEM127	Adipose_Subcutaneous	rectal	-0.01	0.88
ENSG00000174130	TLR6	Whole_Blood	distal	0.01	0.88
ENSG00000130255	RPL36	Adipose_Visceral_Omentum	colon	0.01	0.88
ENSG00000182923	CEP63	Adipose_Subcutaneous	male	0	0.88
ENSG00000100304	TTLL12	Adipose_Subcutaneous	overall	0	0.88
ENSG00000179909	ZNF154	Whole_Blood	proximal	-0.01	0.88
ENSG00000185519	FAM131C	Adipose_Visceral_Omentum	female	-0.01	0.88
ENSG00000137331	IER3	Adipose_Subcutaneous	distal	-0.02	0.88
ENSG00000123415	SMUG1	Colon_Sigmoid	colon	0	0.88
ENSG00000139354	GAS2L3	Colon_Sigmoid	female	-0.01	0.88
ENSG00000113946	CLDN16	Adipose_Visceral_Omentum	female	0	0.88
ENSG00000235381	AL596202.1	Adipose_Subcutaneous	overall	0	0.88
ENSG00000188000	OR7D2	Colon_Transverse	distal	0.06	0.88
ENSG00000179673	RPRML	Colon_Transverse	proximal	0.01	0.88
ENSG00000163449	TMEM169	Whole_Blood	colon	-0.01	0.88
ENSG00000213658	LAT	Adipose_Subcutaneous	female	-0.02	0.88
ENSG00000181817	LSM10	Cells_EBV-transformed_lymphocytes	colon	0.02	0.88
ENSG00000068097	HEATR6	Colon_Transverse	proximal	-0.01	0.88
ENSG00000227500	SCAMP4	Adipose_Subcutaneous	proximal	0.01	0.88
ENSG00000272145	NFYC-AS1	Adipose_Visceral_Omentum	rectal	0.01	0.88
ENSG00000269559	AC093677.2	Adipose_Subcutaneous	proximal	-0.47	0.88
ENSG00000105501	SIGLEC5	Adipose_Visceral_Omentum	male	0.01	0.88
ENSG00000237512	UNC5B-AS1	Adipose_Visceral_Omentum	proximal	-0.01	0.88
ENSG00000256525	POLG2	Whole_Blood	female	0.01	0.88
ENSG00000166801	FAM111A	Cells_EBV-transformed_lymphocytes	distal	0.02	0.88
ENSG00000159228	CBR1	Cells_EBV-transformed_lymphocytes	distal	-0.01	0.88
ENSG00000178795	GDPD4	Adipose_Subcutaneous	distal	-0.01	0.88
ENSG00000258100	LINC02823	Adipose_Visceral_Omentum	rectal	0.01	0.88
ENSG00000151923	TIAL1	Adipose_Visceral_Omentum	colon	-0.02	0.88
ENSG00000151893	CACUL1	Colon_Sigmoid	male	0.01	0.88
ENSG00000135272	MDFIC	Whole_Blood	rectal	0.02	0.88
ENSG00000267871	ZNF460-AS1	Cells_EBV-transformed_lymphocytes	colon	0.01	0.88
ENSG00000215041	NEURL4	Colon_Sigmoid	proximal	0.01	0.88
ENSG00000256193	LINC00507	Colon_Transverse	proximal	-0.01	0.88
ENSG00000169136	ATF5	Adipose_Visceral_Omentum	overall	0	0.88
ENSG00000241058	NSUN6	Whole_Blood	distal	-0.01	0.88
ENSG00000225880	LINC00115	Cells_EBV-transformed_lymphocytes	overall	0.28	0.88
ENSG00000246263	UBR5-AS1	Colon_Sigmoid	rectal	-0.01	0.88
ENSG00000205683	DPF3	Adipose_Visceral_Omentum	colon	0.01	0.88
ENSG00000128849	CGNL1	Adipose_Visceral_Omentum	overall	0.01	0.88
ENSG00000237803	LINC00211	Adipose_Visceral_Omentum	colon	0.01	0.88
ENSG00000053770	AP5M1	Colon_Transverse	proximal	-0.01	0.88
ENSG00000169814	BTD	Colon_Transverse	proximal	-0.01	0.88
ENSG00000112249	ASCC3	Colon_Transverse	proximal	0.05	0.88
ENSG00000243646	IL10RB	Cells_EBV-transformed_lymphocytes	female	0.01	0.88
ENSG00000133114	GPALPP1	Colon_Sigmoid	male	0.01	0.88
ENSG00000267069	AP005264.1	Adipose_Subcutaneous	colon	-0.01	0.88
ENSG00000130762	ARHGEF16	Adipose_Visceral_Omentum	proximal	0.03	0.88
ENSG00000162746	FCRLB	Adipose_Visceral_Omentum	proximal	-0.01	0.88
ENSG00000135720	DYNC1LI2	Whole_Blood	female	0.02	0.88
ENSG00000127329	PTPRB	Adipose_Subcutaneous	colon	-0.02	0.88
ENSG00000004700	RECQL	Colon_Transverse	distal	0.01	0.88
ENSG00000267680	ZNF224	Whole_Blood	colon	0.01	0.88
ENSG00000135116	HRK	Adipose_Subcutaneous	male	-0.02	0.88
ENSG00000223711	AC069213.1	Colon_Sigmoid	rectal	0	0.88
ENSG00000176155	CCDC57	Colon_Sigmoid	proximal	-0.01	0.88
ENSG00000145020	AMT	Colon_Transverse	female	0	0.88
ENSG00000206562	METTL6	Adipose_Visceral_Omentum	male	-0.01	0.88
ENSG00000273344	PAXIP1-AS1	Cells_EBV-transformed_lymphocytes	male	0.01	0.88
ENSG00000204930	FAM221B	Cells_EBV-transformed_lymphocytes	overall	0	0.88
ENSG00000152253	SPC25	Colon_Sigmoid	male	0	0.88
ENSG00000122779	TRIM24	Adipose_Subcutaneous	distal	0	0.88
ENSG00000227695	DNMBP-AS1	Colon_Sigmoid	distal	-0.09	0.88
ENSG00000165152	TMEM246	Adipose_Visceral_Omentum	female	-0.01	0.88
ENSG00000234362	LINC01914	Colon_Sigmoid	overall	0.01	0.88
ENSG00000099998	GGT5	Adipose_Visceral_Omentum	proximal	0.01	0.88
ENSG00000144401	METTL21A	Cells_EBV-transformed_lymphocytes	rectal	0.01	0.88
ENSG00000249476	AC008467.1	Adipose_Subcutaneous	female	0	0.88
ENSG00000152128	TMEM163	Colon_Transverse	female	-0.02	0.88
ENSG00000275302	CCL4	Adipose_Subcutaneous	rectal	0	0.88
ENSG00000123136	DDX39A	Adipose_Subcutaneous	rectal	0.03	0.88
ENSG00000149743	TRPT1	Whole_Blood	proximal	0.01	0.88
ENSG00000125775	SDCBP2	Adipose_Visceral_Omentum	overall	0	0.88
ENSG00000102710	SUPT20H	Cells_EBV-transformed_lymphocytes	proximal	0.01	0.88
ENSG00000196867	ZFP28	Adipose_Subcutaneous	distal	0.01	0.88
ENSG00000198542	ITGBL1	Adipose_Subcutaneous	rectal	0.01	0.88
ENSG00000167487	KLHL26	Colon_Sigmoid	rectal	0.02	0.88
ENSG00000122390	NAA60	Whole_Blood	distal	0.01	0.88
ENSG00000136240	KDELR2	Colon_Transverse	colon	-0.01	0.88
ENSG00000140527	WDR93	Adipose_Subcutaneous	distal	-0.01	0.88
ENSG00000251396	LINC01301	Adipose_Visceral_Omentum	distal	0.01	0.88
ENSG00000130159	ECSIT	Adipose_Visceral_Omentum	distal	0.07	0.88
ENSG00000148803	FUOM	Adipose_Visceral_Omentum	rectal	-0.01	0.88
ENSG00000233754	AP001628.2	Colon_Transverse	male	0.01	0.88
ENSG00000120519	SLC10A7	Adipose_Subcutaneous	rectal	-0.01	0.88
ENSG00000213024	NUP62	Cells_EBV-transformed_lymphocytes	male	-0.01	0.88
ENSG00000042980	ADAM28	Colon_Transverse	rectal	0.01	0.88
ENSG00000164024	METAP1	Colon_Sigmoid	female	-0.01	0.88
ENSG00000101220	C20orf27	Adipose_Subcutaneous	distal	0.01	0.88
ENSG00000121390	PSPC1	Adipose_Subcutaneous	colon	0.01	0.88
ENSG00000104112	SCG3	Adipose_Subcutaneous	colon	0.01	0.88
ENSG00000180537	RNF182	Adipose_Subcutaneous	male	-0.01	0.88
ENSG00000106853	PTGR1	Colon_Transverse	distal	0	0.88
ENSG00000243176	AC092944.1	Colon_Transverse	overall	0.01	0.88
ENSG00000198720	ANKRD13B	Colon_Transverse	colon	-0.01	0.88
ENSG00000249706	AC105384.1	Adipose_Visceral_Omentum	distal	-0.01	0.88
ENSG00000112367	FIG4	Adipose_Subcutaneous	proximal	-0.01	0.88
ENSG00000281398	SNHG4	Adipose_Visceral_Omentum	colon	0.01	0.88
ENSG00000173950	XXYLT1	Colon_Sigmoid	male	0.01	0.88
ENSG00000184274	LINC00315	Adipose_Visceral_Omentum	overall	0.01	0.88
ENSG00000241973	PI4KA	Colon_Transverse	female	-0.01	0.88
ENSG00000130193	THEM6	Adipose_Subcutaneous	female	-0.01	0.88
ENSG00000130513	GDF15	Whole_Blood	rectal	0.01	0.88
ENSG00000261656	BEAN1-AS1	Colon_Sigmoid	male	-0.01	0.88
ENSG00000162600	OMA1	Cells_EBV-transformed_lymphocytes	colon	-0.01	0.88
ENSG00000141698	NT5C3B	Cells_EBV-transformed_lymphocytes	proximal	0	0.88
ENSG00000101544	ADNP2	Colon_Sigmoid	distal	0.01	0.88
ENSG00000178726	THBD	Whole_Blood	distal	-0.01	0.88
ENSG00000106853	PTGR1	Colon_Sigmoid	rectal	0	0.88
ENSG00000147853	AK3	Adipose_Subcutaneous	colon	0	0.88
ENSG00000053371	AKR7A2	Colon_Transverse	rectal	0	0.88
ENSG00000237914	SIRPG-AS1	Whole_Blood	colon	-0.01	0.88
ENSG00000157150	TIMP4	Adipose_Subcutaneous	female	0.02	0.88
ENSG00000149313	AASDHPPT	Adipose_Visceral_Omentum	female	-0.01	0.88
ENSG00000101181	MTG2	Adipose_Subcutaneous	proximal	0	0.88
ENSG00000185666	SYN3	Adipose_Subcutaneous	rectal	0.03	0.88
ENSG00000257671	KRT7-AS	Adipose_Subcutaneous	distal	-0.01	0.88
ENSG00000105821	DNAJC2	Whole_Blood	distal	-0.02	0.88
ENSG00000230438	SERPINB9P1	Colon_Transverse	rectal	0	0.88
ENSG00000272195	AL356512.1	Adipose_Visceral_Omentum	distal	0	0.88
ENSG00000158825	CDA	Adipose_Subcutaneous	colon	0	0.88
ENSG00000138185	ENTPD1	Whole_Blood	rectal	0.01	0.88
ENSG00000109501	WFS1	Adipose_Subcutaneous	female	-0.01	0.88
ENSG00000168282	MGAT2	Adipose_Visceral_Omentum	overall	-0.02	0.881
ENSG00000155545	MIER3	Colon_Sigmoid	colon	-0.01	0.881
ENSG00000178852	EFCAB13	Adipose_Visceral_Omentum	rectal	0.01	0.881
ENSG00000058262	SEC61A1	Colon_Sigmoid	colon	0.02	0.881
ENSG00000111046	MYF6	Whole_Blood	colon	-0.02	0.881
ENSG00000101224	CDC25B	Adipose_Subcutaneous	colon	0	0.881
ENSG00000162910	MRPL55	Adipose_Subcutaneous	colon	0	0.881
ENSG00000272977	AL008721.2	Adipose_Subcutaneous	proximal	0	0.881
ENSG00000080007	DDX43	Whole_Blood	female	-0.01	0.881
ENSG00000224870	MRPL20-AS1	Whole_Blood	distal	-0.21	0.881
