## Supplementary Tables for "Integrating multi-tissue expression and splicing data to prioritise anatomical subsite- and sex-specific colorectal cancer susceptibility genes with therapeutic potential" (part 77 of 84)

### Sheet: Supplementary table 3 (continued)
Ensembl gene ID	Gene	Tissue	Subtype	Effect size	P-value
ENSG00000172922	RNASEH2C	Adipose_Subcutaneous	female	-0.01	0.881
ENSG00000083857	FAT1	Adipose_Visceral_Omentum	proximal	0.02	0.881
ENSG00000151612	ZNF827	Adipose_Subcutaneous	male	-0.01	0.881
ENSG00000250673	REELD1	Cells_EBV-transformed_lymphocytes	female	0	0.881
ENSG00000280832	GSEC	Whole_Blood	male	-0.01	0.881
ENSG00000100028	SNRPD3	Adipose_Subcutaneous	male	-0.03	0.881
ENSG00000105808	RASA4	Adipose_Subcutaneous	male	0	0.881
ENSG00000169860	P2RY1	Colon_Transverse	colon	0.02	0.881
ENSG00000160213	CSTB	Colon_Transverse	rectal	0	0.881
ENSG00000115020	PIKFYVE	Colon_Sigmoid	rectal	-0.01	0.881
ENSG00000087077	TRIP6	Colon_Transverse	female	0.01	0.881
ENSG00000136514	RTP4	Adipose_Visceral_Omentum	proximal	0	0.881
ENSG00000274925	ZKSCAN2-DT	Adipose_Subcutaneous	female	0.01	0.881
ENSG00000168724	DNAJC21	Colon_Sigmoid	proximal	-0.01	0.881
ENSG00000163904	SENP2	Adipose_Subcutaneous	overall	0.01	0.881
ENSG00000124614	RPS10	Adipose_Subcutaneous	rectal	0.01	0.881
ENSG00000182544	MFSD5	Cells_EBV-transformed_lymphocytes	rectal	0.01	0.881
ENSG00000273133	AC116651.1	Colon_Sigmoid	female	0	0.881
ENSG00000267106	ZNF561-AS1	Whole_Blood	overall	-0.01	0.881
ENSG00000163964	PIGX	Whole_Blood	overall	0	0.881
ENSG00000267481	AC011477.2	Cells_EBV-transformed_lymphocytes	female	0.01	0.881
ENSG00000186166	CCDC84	Cells_EBV-transformed_lymphocytes	male	-0.01	0.881
ENSG00000147606	SLC26A7	Colon_Transverse	female	-0.03	0.881
ENSG00000100092	SH3BP1	Cells_EBV-transformed_lymphocytes	distal	-0.01	0.881
ENSG00000064115	TM7SF3	Adipose_Subcutaneous	female	0	0.881
ENSG00000070269	TMEM260	Colon_Transverse	colon	0.01	0.881
ENSG00000136444	RSAD1	Colon_Transverse	colon	0.01	0.881
ENSG00000251230	MIR3945HG	Adipose_Visceral_Omentum	colon	-0.01	0.881
ENSG00000226862	AC104463.2	Adipose_Subcutaneous	colon	0.02	0.881
ENSG00000140511	HAPLN3	Adipose_Visceral_Omentum	proximal	-0.01	0.881
ENSG00000233198	RNF224	Adipose_Visceral_Omentum	proximal	-0.01	0.881
ENSG00000272361	AC005014.2	Adipose_Visceral_Omentum	distal	0.01	0.881
ENSG00000282199	AC007993.3	Cells_EBV-transformed_lymphocytes	distal	-0.01	0.881
ENSG00000272396	AC005392.3	Whole_Blood	female	0.01	0.881
ENSG00000131668	BARX1	Adipose_Subcutaneous	overall	-0.01	0.881
ENSG00000101311	FERMT1	Adipose_Subcutaneous	proximal	-0.01	0.881
ENSG00000215375	MYL5	Colon_Transverse	male	-0.01	0.881
ENSG00000166206	GABRB3	Colon_Sigmoid	colon	0	0.881
ENSG00000100490	CDKL1	Colon_Sigmoid	male	-0.01	0.881
ENSG00000084093	REST	Colon_Transverse	proximal	0	0.881
ENSG00000221995	TIAF1	Cells_EBV-transformed_lymphocytes	female	-0.01	0.881
ENSG00000137285	TUBB2B	Cells_EBV-transformed_lymphocytes	distal	-0.01	0.881
ENSG00000091640	SPAG7	Colon_Transverse	proximal	0	0.881
ENSG00000152582	SPEF2	Adipose_Subcutaneous	distal	-0.01	0.881
ENSG00000185909	KLHDC8B	Colon_Sigmoid	female	-0.01	0.881
ENSG00000158373	HIST1H2BD	Whole_Blood	distal	-0.01	0.881
ENSG00000084764	MAPRE3	Adipose_Subcutaneous	overall	0.01	0.881
ENSG00000088876	ZNF343	Colon_Transverse	female	0.01	0.881
ENSG00000013573	DDX11	Whole_Blood	proximal	-0.01	0.881
ENSG00000011454	RABGAP1	Cells_EBV-transformed_lymphocytes	male	-0.01	0.881
ENSG00000186260	MRTFB	Adipose_Subcutaneous	rectal	-0.02	0.881
ENSG00000130529	TRPM4	Adipose_Subcutaneous	colon	0	0.881
ENSG00000166199	ALKBH3	Whole_Blood	overall	-0.01	0.881
ENSG00000258875	AL135818.1	Whole_Blood	rectal	-0.01	0.881
ENSG00000129354	AP1M2	Whole_Blood	female	0	0.881
ENSG00000007545	CRAMP1	Colon_Transverse	colon	-0.02	0.881
ENSG00000197498	RPF2	Whole_Blood	female	-0.01	0.881
ENSG00000101280	ANGPT4	Colon_Transverse	colon	-0.02	0.881
ENSG00000125945	ZNF436	Adipose_Visceral_Omentum	colon	-0.01	0.881
ENSG00000159618	ADGRG5	Whole_Blood	proximal	0.01	0.881
ENSG00000163904	SENP2	Colon_Transverse	overall	-0.01	0.881
ENSG00000143157	POGK	Adipose_Subcutaneous	colon	0.01	0.881
ENSG00000257086	AP001453.2	Adipose_Subcutaneous	colon	-0.02	0.881
ENSG00000196220	SRGAP3	Cells_EBV-transformed_lymphocytes	distal	-0.01	0.881
ENSG00000237248	LINC00987	Adipose_Visceral_Omentum	female	-0.01	0.881
ENSG00000003056	M6PR	Adipose_Subcutaneous	proximal	0.01	0.881
ENSG00000160593	JAML	Colon_Sigmoid	overall	0.01	0.881
ENSG00000218416	AC110619.1	Adipose_Visceral_Omentum	male	0.05	0.881
ENSG00000176658	MYO1D	Whole_Blood	distal	-0.01	0.881
ENSG00000173915	ATP5MD	Colon_Transverse	female	0.01	0.881
ENSG00000262179	MYMX	Adipose_Subcutaneous	colon	-0.01	0.881
ENSG00000239213	NCK1-DT	Colon_Transverse	female	-0.01	0.881
ENSG00000243480	AMY2A	Colon_Sigmoid	distal	-0.01	0.881
ENSG00000108448	TRIM16L	Colon_Transverse	colon	0.01	0.881
ENSG00000168734	PKIG	Adipose_Visceral_Omentum	colon	-0.03	0.881
ENSG00000055163	CYFIP2	Colon_Transverse	overall	-0.01	0.881
ENSG00000270061	AC068790.5	Colon_Transverse	distal	-0.02	0.881
ENSG00000111229	ARPC3	Colon_Transverse	colon	0.01	0.881
ENSG00000134287	ARF3	Colon_Sigmoid	rectal	0.04	0.881
ENSG00000244617	ASPRV1	Colon_Sigmoid	proximal	0.03	0.881
ENSG00000087076	HSD17B14	Whole_Blood	overall	0	0.881
ENSG00000162913	OBSCN-AS1	Whole_Blood	colon	-0.01	0.881
ENSG00000167103	PIP5KL1	Adipose_Subcutaneous	distal	0	0.881
ENSG00000118785	SPP1	Whole_Blood	proximal	0.01	0.881
ENSG00000139410	SDSL	Cells_EBV-transformed_lymphocytes	rectal	0.05	0.881
ENSG00000158869	FCER1G	Cells_EBV-transformed_lymphocytes	female	-0.01	0.881
ENSG00000123552	USP45	Cells_EBV-transformed_lymphocytes	proximal	0.01	0.881
ENSG00000111907	TPD52L1	Adipose_Visceral_Omentum	male	0	0.881
ENSG00000170909	OSCAR	Adipose_Visceral_Omentum	colon	0	0.881
ENSG00000116350	SRSF4	Colon_Transverse	rectal	-0.01	0.881
ENSG00000260793	AC003102.1	Adipose_Subcutaneous	rectal	0.02	0.881
ENSG00000100156	SLC16A8	Colon_Transverse	proximal	0.02	0.881
ENSG00000221983	UBA52	Colon_Transverse	colon	0	0.881
ENSG00000198000	NOL8	Adipose_Subcutaneous	male	-0.01	0.881
ENSG00000115109	EPB41L5	Cells_EBV-transformed_lymphocytes	female	0.01	0.881
ENSG00000257815	AC025159.1	Whole_Blood	female	0	0.881
ENSG00000204991	SPIRE2	Whole_Blood	female	0	0.881
ENSG00000176170	SPHK1	Colon_Transverse	distal	-0.01	0.881
ENSG00000160049	DFFA	Adipose_Visceral_Omentum	colon	0.01	0.881
ENSG00000178719	GRINA	Adipose_Subcutaneous	rectal	-0.04	0.881
ENSG00000178719	GRINA	Adipose_Visceral_Omentum	rectal	-0.05	0.881
ENSG00000171865	RNASEH1	Colon_Sigmoid	proximal	0.07	0.881
ENSG00000086475	SEPHS1	Colon_Transverse	overall	0.07	0.881
ENSG00000186766	FOXI2	Adipose_Visceral_Omentum	distal	0.01	0.881
ENSG00000122965	RBM19	Colon_Sigmoid	male	0	0.881
ENSG00000183665	TRMT12	Colon_Transverse	male	-0.01	0.881
ENSG00000206052	DOK6	Colon_Transverse	proximal	-0.06	0.881
ENSG00000134873	CLDN10	Colon_Transverse	distal	0	0.881
ENSG00000167325	RRM1	Whole_Blood	female	0	0.881
ENSG00000134287	ARF3	Whole_Blood	colon	-0.01	0.881
ENSG00000197405	C5AR1	Colon_Sigmoid	overall	0	0.881
ENSG00000254910	AC136475.2	Colon_Transverse	rectal	0	0.881
ENSG00000278716	AC133540.1	Adipose_Subcutaneous	proximal	-0.01	0.881
ENSG00000204520	MICA	Cells_EBV-transformed_lymphocytes	proximal	0	0.881
ENSG00000130751	NPAS1	Whole_Blood	distal	0.01	0.881
ENSG00000232807	AL137186.2	Adipose_Visceral_Omentum	colon	0	0.881
ENSG00000100138	SNU13	Colon_Transverse	rectal	0.01	0.881
ENSG00000105290	APLP1	Colon_Transverse	distal	-0.47	0.881
ENSG00000181619	GPR135	Colon_Transverse	rectal	0.01	0.881
ENSG00000233806	LINC01237	Whole_Blood	colon	0	0.881
ENSG00000172771	EFCAB12	Adipose_Subcutaneous	colon	-0.01	0.881
ENSG00000135917	SLC19A3	Adipose_Subcutaneous	colon	0.01	0.881
ENSG00000186111	PIP5K1C	Colon_Transverse	female	0.09	0.881
ENSG00000243410	PSMD6-AS1	Cells_EBV-transformed_lymphocytes	overall	0	0.881
ENSG00000127507	ADGRE2	Adipose_Visceral_Omentum	distal	-0.01	0.881
ENSG00000163823	CCR1	Colon_Transverse	male	0.01	0.881
ENSG00000103047	TANGO6	Adipose_Subcutaneous	rectal	0.02	0.881
ENSG00000246090	AP002026.1	Colon_Transverse	colon	0	0.881
ENSG00000228672	PROB1	Cells_EBV-transformed_lymphocytes	proximal	-0.01	0.881
ENSG00000131242	RAB11FIP4	Colon_Sigmoid	overall	-0.04	0.881
ENSG00000123600	METTL8	Cells_EBV-transformed_lymphocytes	proximal	-0.01	0.881
ENSG00000198839	ZNF277	Adipose_Visceral_Omentum	colon	-0.01	0.881
ENSG00000132313	MRPL35	Whole_Blood	colon	0	0.881
ENSG00000255559	ZNF252P-AS1	Colon_Transverse	male	-0.01	0.881
ENSG00000095464	PDE6C	Colon_Sigmoid	rectal	0.01	0.881
ENSG00000213625	LEPROT	Adipose_Visceral_Omentum	colon	0.01	0.881
ENSG00000008300	CELSR3	Adipose_Subcutaneous	female	0.02	0.881
ENSG00000161714	PLCD3	Colon_Transverse	overall	-0.01	0.881
ENSG00000163472	TMEM79	Cells_EBV-transformed_lymphocytes	distal	0	0.881
ENSG00000182871	COL18A1	Adipose_Subcutaneous	rectal	-0.01	0.881
ENSG00000136169	SETDB2	Colon_Transverse	proximal	0.01	0.881
ENSG00000113205	PCDHB3	Colon_Transverse	female	0.01	0.881
ENSG00000100092	SH3BP1	Adipose_Subcutaneous	female	-0.01	0.881
ENSG00000138780	GSTCD	Cells_EBV-transformed_lymphocytes	colon	-0.01	0.881
ENSG00000197124	ZNF682	Adipose_Subcutaneous	female	0.01	0.881
ENSG00000228223	HCG11	Adipose_Visceral_Omentum	male	-0.01	0.881
ENSG00000109332	UBE2D3	Colon_Sigmoid	overall	0.02	0.881
ENSG00000184786	TCTE3	Colon_Sigmoid	overall	0.04	0.881
ENSG00000102904	TSNAXIP1	Colon_Transverse	proximal	0.01	0.881
ENSG00000141086	CTRL	Adipose_Subcutaneous	overall	0.01	0.881
ENSG00000151689	INPP1	Colon_Sigmoid	overall	0	0.881
ENSG00000273311	DGCR11	Colon_Sigmoid	distal	0	0.881
ENSG00000102781	KATNAL1	Whole_Blood	female	-0.02	0.881
ENSG00000187866	FAM122A	Colon_Transverse	female	0.04	0.881
ENSG00000138738	PRDM5	Adipose_Visceral_Omentum	distal	0.01	0.881
ENSG00000170759	KIF5B	Colon_Transverse	male	-0.01	0.881
ENSG00000173200	PARP15	Whole_Blood	overall	0	0.881
ENSG00000178177	LCORL	Adipose_Visceral_Omentum	rectal	-0.02	0.881
ENSG00000170502	NUDT9	Colon_Transverse	overall	-0.01	0.881
ENSG00000146707	POMZP3	Whole_Blood	proximal	0.01	0.881
ENSG00000124469	CEACAM8	Adipose_Visceral_Omentum	proximal	0.06	0.881
ENSG00000111229	ARPC3	Cells_EBV-transformed_lymphocytes	overall	-0.01	0.881
ENSG00000130222	GADD45G	Cells_EBV-transformed_lymphocytes	female	-0.01	0.881
ENSG00000187118	CMC1	Cells_EBV-transformed_lymphocytes	colon	-0.01	0.881
ENSG00000229867	STEAP3-AS1	Adipose_Visceral_Omentum	female	0.01	0.881
ENSG00000118965	WDR35	Adipose_Visceral_Omentum	female	-0.01	0.881
ENSG00000197253	TPSB2	Colon_Sigmoid	proximal	-0.01	0.881
ENSG00000143183	TMCO1	Colon_Sigmoid	rectal	0.01	0.881
ENSG00000117519	CNN3	Adipose_Subcutaneous	colon	-0.01	0.881
ENSG00000213185	FAM24B	Adipose_Subcutaneous	rectal	-0.03	0.881
ENSG00000118640	VAMP8	Whole_Blood	female	-0.01	0.881
ENSG00000111981	ULBP1	Adipose_Visceral_Omentum	rectal	0.01	0.881
ENSG00000137070	IL11RA	Whole_Blood	female	-0.01	0.881
ENSG00000177042	TMEM80	Whole_Blood	male	0	0.881
ENSG00000142405	NLRP12	Whole_Blood	distal	-0.03	0.881
ENSG00000077097	TOP2B	Adipose_Subcutaneous	distal	-0.02	0.881
ENSG00000280071	GATD3B	Whole_Blood	female	0	0.881
ENSG00000166147	FBN1	Whole_Blood	distal	0	0.881
ENSG00000163945	UVSSA	Colon_Transverse	colon	0	0.881
ENSG00000271590	AC108463.3	Adipose_Visceral_Omentum	male	-0.02	0.881
ENSG00000106948	AKNA	Colon_Sigmoid	male	-0.01	0.881
ENSG00000224020	MIR181A2HG	Adipose_Subcutaneous	distal	0.01	0.881
ENSG00000135272	MDFIC	Colon_Transverse	overall	-0.01	0.881
ENSG00000082805	ERC1	Colon_Sigmoid	male	0.01	0.881
ENSG00000165209	STRBP	Adipose_Subcutaneous	proximal	0.02	0.881
ENSG00000271780	AL118558.3	Adipose_Visceral_Omentum	proximal	0	0.881
ENSG00000129038	LOXL1	Colon_Sigmoid	colon	-0.01	0.881
ENSG00000176148	TCP11L1	Colon_Transverse	proximal	-0.01	0.881
ENSG00000164904	ALDH7A1	Adipose_Visceral_Omentum	male	-0.01	0.881
ENSG00000198520	ARMH1	Colon_Transverse	male	0	0.881
ENSG00000256436	TAS2R31	Colon_Transverse	female	0.01	0.881
ENSG00000168268	NT5DC2	Colon_Transverse	colon	0	0.881
ENSG00000162434	JAK1	Adipose_Visceral_Omentum	female	-0.02	0.881
ENSG00000182885	ADGRG3	Whole_Blood	colon	0.01	0.881
ENSG00000168032	ENTPD3	Adipose_Subcutaneous	rectal	0.01	0.881
ENSG00000196739	COL27A1	Colon_Transverse	male	0.05	0.881
ENSG00000261037	AC010266.2	Adipose_Visceral_Omentum	distal	-0.01	0.881
ENSG00000150687	PRSS23	Adipose_Visceral_Omentum	female	-0.01	0.881
ENSG00000029639	TFB1M	Adipose_Subcutaneous	male	0.03	0.881
ENSG00000069345	DNAJA2	Adipose_Subcutaneous	overall	0	0.881
ENSG00000177990	DPY19L2	Adipose_Visceral_Omentum	female	0	0.881
ENSG00000262728	AC123768.3	Adipose_Subcutaneous	male	0.01	0.881
ENSG00000273032	DGCR9	Colon_Transverse	overall	0	0.881
ENSG00000236532	LINC01695	Adipose_Subcutaneous	proximal	-0.02	0.881
ENSG00000134444	RELCH	Adipose_Subcutaneous	male	0.01	0.881
ENSG00000107147	KCNT1	Adipose_Subcutaneous	rectal	-0.01	0.881
ENSG00000138758	SEPTIN11	Colon_Transverse	proximal	-0.02	0.881
ENSG00000273402	AC004908.3	Adipose_Subcutaneous	proximal	0.01	0.881
ENSG00000031081	ARHGAP31	Adipose_Subcutaneous	male	0.01	0.881
ENSG00000243319	FGF14-IT1	Adipose_Visceral_Omentum	colon	-0.01	0.881
ENSG00000197291	RAMP2-AS1	Colon_Sigmoid	male	-0.01	0.881
ENSG00000248487	ABHD14A	Colon_Transverse	female	0.01	0.881
ENSG00000183161	FANCF	Adipose_Subcutaneous	distal	0.01	0.881
ENSG00000116199	FAM20B	Cells_EBV-transformed_lymphocytes	colon	0	0.881
ENSG00000161202	DVL3	Whole_Blood	colon	-0.01	0.881
ENSG00000274341	AC005899.6	Adipose_Subcutaneous	rectal	0.02	0.881
ENSG00000103066	PLA2G15	Colon_Transverse	distal	-0.01	0.881
ENSG00000274191	AC026333.4	Colon_Transverse	overall	-0.02	0.881
ENSG00000163083	INHBB	Adipose_Subcutaneous	distal	-0.01	0.881
ENSG00000189319	FAM53B	Whole_Blood	rectal	0.01	0.881
ENSG00000188766	SPRED3	Adipose_Subcutaneous	male	-0.01	0.881
ENSG00000141526	SLC16A3	Adipose_Visceral_Omentum	proximal	0.01	0.881
ENSG00000110077	MS4A6A	Adipose_Subcutaneous	rectal	-0.01	0.881
ENSG00000168275	COA6	Adipose_Subcutaneous	rectal	0	0.881
ENSG00000070047	PHRF1	Colon_Sigmoid	female	0.01	0.881
ENSG00000133059	DSTYK	Colon_Sigmoid	proximal	-0.01	0.881
ENSG00000168172	HOOK3	Adipose_Visceral_Omentum	distal	-0.01	0.881
ENSG00000246067	RAB30-DT	Colon_Transverse	colon	0	0.881
ENSG00000273183	AC093726.2	Whole_Blood	colon	-0.02	0.881
ENSG00000113407	TARS	Adipose_Visceral_Omentum	colon	0.01	0.881
ENSG00000152223	EPG5	Colon_Sigmoid	proximal	0	0.881
ENSG00000182566	CLEC4G	Adipose_Subcutaneous	rectal	-0.02	0.881
ENSG00000089916	GPATCH2L	Whole_Blood	colon	-0.01	0.881
ENSG00000141968	VAV1	Whole_Blood	colon	-0.03	0.881
ENSG00000103569	AQP9	Adipose_Subcutaneous	colon	-0.01	0.881
ENSG00000125257	ABCC4	Colon_Sigmoid	male	-0.01	0.881
ENSG00000172869	DMXL1	Adipose_Subcutaneous	rectal	0.01	0.881
ENSG00000101421	CHMP4B	Adipose_Subcutaneous	proximal	0.01	0.881
ENSG00000166546	BEAN1	Whole_Blood	female	0.01	0.881
ENSG00000281920	AC007389.5	Adipose_Subcutaneous	colon	0.01	0.881
ENSG00000167904	TMEM68	Cells_EBV-transformed_lymphocytes	colon	0.01	0.881
ENSG00000171984	SHLD1	Colon_Sigmoid	overall	-0.01	0.881
ENSG00000027001	MIPEP	Cells_EBV-transformed_lymphocytes	male	0.01	0.881
ENSG00000105058	FAM32A	Adipose_Subcutaneous	rectal	-0.01	0.881
ENSG00000004776	HSPB6	Colon_Transverse	colon	0.01	0.881
ENSG00000163630	SYNPR	Colon_Sigmoid	colon	0	0.881
ENSG00000230798	FOXD3-AS1	Colon_Sigmoid	overall	-0.04	0.881
ENSG00000184428	TOP1MT	Whole_Blood	proximal	0	0.881
ENSG00000144214	LYG1	Adipose_Visceral_Omentum	distal	0	0.881
ENSG00000270820	AC016727.1	Colon_Sigmoid	male	0.01	0.881
ENSG00000130762	ARHGEF16	Adipose_Visceral_Omentum	overall	0.02	0.881
ENSG00000204920	ZNF155	Cells_EBV-transformed_lymphocytes	rectal	0	0.881
ENSG00000213949	ITGA1	Adipose_Visceral_Omentum	male	-0.01	0.881
ENSG00000116489	CAPZA1	Cells_EBV-transformed_lymphocytes	colon	-0.01	0.881
ENSG00000164306	PRIMPOL	Colon_Transverse	colon	0	0.881
ENSG00000138663	COPS4	Colon_Sigmoid	overall	-0.01	0.881
ENSG00000218537	MIF-AS1	Whole_Blood	overall	0	0.881
ENSG00000103707	MTFMT	Colon_Sigmoid	colon	-0.01	0.881
ENSG00000077009	NMRK2	Adipose_Visceral_Omentum	rectal	0.02	0.881
ENSG00000259705	AC084757.3	Colon_Transverse	male	-0.01	0.881
ENSG00000160741	CRTC2	Adipose_Visceral_Omentum	rectal	0.01	0.881
ENSG00000271895	AL109811.2	Colon_Transverse	proximal	-0.01	0.881
ENSG00000107036	RIC1	Cells_EBV-transformed_lymphocytes	overall	0	0.881
ENSG00000156261	CCT8	Adipose_Visceral_Omentum	male	0	0.881
ENSG00000133661	SFTPD	Colon_Transverse	overall	0	0.881
ENSG00000121075	TBX4	Adipose_Subcutaneous	colon	0.01	0.881
ENSG00000162836	ACP6	Adipose_Visceral_Omentum	colon	0	0.881
ENSG00000110711	AIP	Adipose_Visceral_Omentum	female	0.01	0.881
ENSG00000101052	IFT52	Colon_Transverse	colon	0	0.881
ENSG00000145604	SKP2	Colon_Sigmoid	distal	0.01	0.881
ENSG00000104731	KLHDC4	Colon_Sigmoid	proximal	0	0.881
ENSG00000167543	TP53I13	Adipose_Subcutaneous	colon	0.01	0.881
ENSG00000110711	AIP	Adipose_Subcutaneous	female	0.01	0.881
ENSG00000226174	TEX22	Cells_EBV-transformed_lymphocytes	colon	-0.02	0.881
ENSG00000188766	SPRED3	Colon_Sigmoid	male	-0.02	0.881
ENSG00000196357	ZNF565	Colon_Sigmoid	rectal	0.01	0.881
ENSG00000133661	SFTPD	Adipose_Subcutaneous	overall	0	0.881
ENSG00000162517	PEF1	Adipose_Subcutaneous	overall	0	0.881
ENSG00000167460	TPM4	Cells_EBV-transformed_lymphocytes	proximal	-0.01	0.881
ENSG00000164975	SNAPC3	Adipose_Visceral_Omentum	distal	-0.02	0.881
ENSG00000168476	REEP4	Adipose_Visceral_Omentum	overall	-0.01	0.881
ENSG00000129595	EPB41L4A	Adipose_Subcutaneous	distal	0	0.881
ENSG00000163126	ANKRD23	Adipose_Visceral_Omentum	distal	-0.15	0.881
ENSG00000259544	AC021739.4	Adipose_Visceral_Omentum	proximal	-0.03	0.881
ENSG00000158246	TENT5B	Colon_Sigmoid	male	-0.02	0.881
ENSG00000236432	AC097662.1	Adipose_Visceral_Omentum	rectal	0.01	0.881
ENSG00000187581	COX8C	Cells_EBV-transformed_lymphocytes	rectal	0.01	0.881
ENSG00000204305	AGER	Colon_Transverse	overall	0.01	0.881
ENSG00000205221	VIT	Whole_Blood	rectal	0.02	0.881
ENSG00000222009	BTBD19	Whole_Blood	colon	-0.01	0.881
ENSG00000266783	AP005136.3	Colon_Transverse	proximal	-0.04	0.881
ENSG00000154736	ADAMTS5	Adipose_Subcutaneous	female	-0.02	0.881
ENSG00000163682	RPL9	Whole_Blood	overall	0	0.881
ENSG00000120137	PANK3	Adipose_Visceral_Omentum	female	-0.06	0.881
ENSG00000271936	AC012073.1	Whole_Blood	rectal	-0.02	0.881
ENSG00000260581	AC011374.1	Colon_Transverse	overall	-0.04	0.881
ENSG00000140199	SLC12A6	Adipose_Visceral_Omentum	male	-0.01	0.881
ENSG00000186994	KANK3	Whole_Blood	overall	0.02	0.881
ENSG00000099937	SERPIND1	Adipose_Subcutaneous	distal	0	0.881
ENSG00000145022	TCTA	Adipose_Visceral_Omentum	distal	-0.01	0.881
ENSG00000262370	AC108134.3	Whole_Blood	distal	0	0.881
ENSG00000185920	PTCH1	Cells_EBV-transformed_lymphocytes	colon	0.01	0.881
ENSG00000132958	TPTE2	Adipose_Subcutaneous	male	-0.04	0.881
ENSG00000168096	ANKS3	Whole_Blood	rectal	-0.02	0.881
ENSG00000255408	PCDHA3	Adipose_Subcutaneous	distal	0.03	0.881
ENSG00000272856	AC112250.2	Adipose_Visceral_Omentum	proximal	-0.01	0.881
ENSG00000088727	KIF9	Adipose_Visceral_Omentum	distal	0.04	0.881
ENSG00000232237	ASCL5	Colon_Sigmoid	overall	0	0.881
ENSG00000281207	SLFNL1-AS1	Adipose_Visceral_Omentum	overall	0.01	0.881
ENSG00000131845	ZNF304	Adipose_Visceral_Omentum	proximal	0	0.881
ENSG00000171914	TLN2	Colon_Sigmoid	female	-0.02	0.881
ENSG00000023909	GCLM	Colon_Transverse	rectal	-0.02	0.881
ENSG00000019485	PRDM11	Adipose_Subcutaneous	rectal	0.01	0.881
ENSG00000134882	UBAC2	Whole_Blood	male	0	0.881
ENSG00000267505	AC005180.2	Colon_Sigmoid	colon	0.01	0.881
ENSG00000136449	MYCBPAP	Colon_Sigmoid	female	0	0.881
ENSG00000231769	AL035701.1	Cells_EBV-transformed_lymphocytes	distal	0.02	0.881
ENSG00000244045	TMEM199	Whole_Blood	rectal	0	0.881
ENSG00000173950	XXYLT1	Colon_Sigmoid	female	0.01	0.881
ENSG00000227782	AC002553.1	Adipose_Visceral_Omentum	overall	0.09	0.881
ENSG00000108559	NUP88	Adipose_Visceral_Omentum	colon	0.01	0.881
ENSG00000007516	BAIAP3	Adipose_Visceral_Omentum	distal	0.01	0.881
ENSG00000151503	NCAPD3	Whole_Blood	distal	-0.01	0.881
ENSG00000132881	CPLANE2	Adipose_Visceral_Omentum	male	0	0.881
ENSG00000187164	SHTN1	Whole_Blood	rectal	0	0.881
ENSG00000168903	BTNL3	Colon_Sigmoid	colon	0.02	0.881
ENSG00000135074	ADAM19	Adipose_Subcutaneous	female	0	0.881
ENSG00000155876	RRAGA	Whole_Blood	rectal	0.01	0.881
ENSG00000148123	PLPPR1	Colon_Transverse	overall	0	0.881
ENSG00000239665	AL157392.3	Adipose_Visceral_Omentum	rectal	0.01	0.881
ENSG00000185905	C16orf54	Cells_EBV-transformed_lymphocytes	proximal	-0.01	0.881
ENSG00000081760	AACS	Colon_Sigmoid	proximal	0.01	0.881
ENSG00000232973	CYP1B1-AS1	Colon_Transverse	female	-0.01	0.881
ENSG00000108244	KRT23	Adipose_Subcutaneous	female	-0.02	0.881
ENSG00000231713	AF064860.2	Colon_Transverse	overall	-0.05	0.881
ENSG00000156671	SAMD8	Colon_Transverse	overall	-0.01	0.881
ENSG00000264490	BX640514.1	Colon_Sigmoid	proximal	-0.02	0.881
ENSG00000038382	TRIO	Colon_Transverse	proximal	0.03	0.881
ENSG00000224358	TMCO1-AS1	Colon_Transverse	rectal	0.01	0.881
ENSG00000175826	CTDNEP1	Colon_Sigmoid	overall	0	0.881
ENSG00000085998	POMGNT1	Colon_Sigmoid	proximal	0	0.881
ENSG00000110063	DCPS	Adipose_Visceral_Omentum	female	0	0.881
ENSG00000264964	AP001033.1	Adipose_Visceral_Omentum	colon	-0.03	0.881
ENSG00000141252	VPS53	Colon_Sigmoid	colon	0	0.881
ENSG00000101405	OXT	Adipose_Subcutaneous	overall	0	0.881
ENSG00000099385	BCL7C	Adipose_Subcutaneous	rectal	-0.01	0.881
ENSG00000092931	MFSD11	Adipose_Subcutaneous	colon	0	0.881
ENSG00000141252	VPS53	Adipose_Visceral_Omentum	colon	0	0.881
ENSG00000085117	CD82	Adipose_Subcutaneous	distal	0	0.881
ENSG00000146039	SLC17A4	Colon_Transverse	female	-0.02	0.881
ENSG00000163904	SENP2	Adipose_Visceral_Omentum	overall	0.01	0.881
ENSG00000247828	TMEM161B-AS1	Adipose_Subcutaneous	colon	0	0.881
ENSG00000152492	CCDC50	Whole_Blood	colon	-0.01	0.881
ENSG00000183578	TNFAIP8L3	Adipose_Subcutaneous	distal	-0.05	0.881
ENSG00000267702	AP005131.6	Adipose_Visceral_Omentum	male	0	0.881
ENSG00000175806	MSRA	Colon_Sigmoid	proximal	-0.01	0.881
ENSG00000112232	KHDRBS2	Adipose_Visceral_Omentum	distal	-0.01	0.881
ENSG00000168234	TTC39C	Colon_Sigmoid	overall	0.01	0.881
ENSG00000151575	TEX9	Colon_Transverse	proximal	-0.01	0.881
ENSG00000160801	PTH1R	Adipose_Subcutaneous	colon	0.01	0.881
ENSG00000119685	TTLL5	Adipose_Visceral_Omentum	overall	0.01	0.881
ENSG00000226281	AL031123.1	Whole_Blood	rectal	-0.02	0.881
ENSG00000148690	FRA10AC1	Colon_Sigmoid	male	0	0.881
ENSG00000141198	TOM1L1	Colon_Sigmoid	rectal	-0.02	0.881
ENSG00000184659	FOXD4L4	Adipose_Visceral_Omentum	female	-0.09	0.881
ENSG00000160404	TOR2A	Cells_EBV-transformed_lymphocytes	male	0.01	0.881
ENSG00000254810	AP001189.3	Adipose_Visceral_Omentum	rectal	-0.01	0.881
ENSG00000006747	SCIN	Adipose_Subcutaneous	female	0.01	0.881
ENSG00000014164	ZC3H3	Whole_Blood	distal	-0.01	0.881
ENSG00000104901	DKKL1	Adipose_Subcutaneous	distal	0	0.881
ENSG00000130813	SHFL	Colon_Sigmoid	distal	-0.02	0.881
ENSG00000254226	LINC01933	Colon_Sigmoid	rectal	-0.01	0.881
ENSG00000072571	HMMR	Colon_Transverse	male	-0.03	0.881
ENSG00000127445	PIN1	Adipose_Subcutaneous	proximal	-0.01	0.881
ENSG00000160741	CRTC2	Colon_Sigmoid	colon	0.01	0.881
ENSG00000204628	RACK1	Adipose_Subcutaneous	overall	0	0.881
ENSG00000197312	DDI2	Colon_Transverse	overall	-0.01	0.881
ENSG00000160214	RRP1	Adipose_Subcutaneous	male	0.01	0.881
ENSG00000100883	SRP54	Cells_EBV-transformed_lymphocytes	colon	-0.03	0.881
ENSG00000257815	AC025159.1	Adipose_Subcutaneous	female	0	0.881
ENSG00000205352	PRR13	Adipose_Visceral_Omentum	distal	-0.01	0.881
ENSG00000167536	DHRS13	Whole_Blood	distal	-0.01	0.881
ENSG00000170458	CD14	Adipose_Subcutaneous	colon	-0.01	0.881
ENSG00000161981	SNRNP25	Colon_Sigmoid	male	0	0.881
ENSG00000163328	GPR155	Colon_Sigmoid	male	0.01	0.881
ENSG00000128266	GNAZ	Colon_Transverse	female	-0.01	0.881
ENSG00000257815	AC025159.1	Adipose_Visceral_Omentum	female	0	0.881
ENSG00000260097	SPDYE6	Colon_Sigmoid	distal	0.01	0.881
ENSG00000197889	MEIG1	Adipose_Subcutaneous	proximal	0.62	0.882
ENSG00000105136	ZNF419	Cells_EBV-transformed_lymphocytes	overall	-0.01	0.882
ENSG00000165802	NSMF	Adipose_Visceral_Omentum	distal	-0.01	0.882
ENSG00000090376	IRAK3	Whole_Blood	proximal	-0.01	0.882
ENSG00000181061	HIGD1A	Adipose_Visceral_Omentum	colon	-0.01	0.882
ENSG00000267724	AC012254.3	Adipose_Visceral_Omentum	proximal	-0.12	0.882
ENSG00000275263	AC135048.3	Adipose_Subcutaneous	rectal	0.01	0.882
ENSG00000198915	RASGEF1A	Colon_Transverse	male	-0.01	0.882
ENSG00000160870	CYP3A7	Adipose_Visceral_Omentum	colon	0.02	0.882
ENSG00000104055	TGM5	Colon_Transverse	proximal	0.03	0.882
ENSG00000157895	C12orf43	Adipose_Visceral_Omentum	colon	0	0.882
ENSG00000114279	FGF12	Adipose_Subcutaneous	male	0.02	0.882
ENSG00000172379	ARNT2	Adipose_Visceral_Omentum	rectal	0.02	0.882
ENSG00000223768	LINC00205	Colon_Transverse	colon	-0.01	0.882
ENSG00000138074	SLC5A6	Cells_EBV-transformed_lymphocytes	male	-0.01	0.882
ENSG00000272129	AL359715.3	Adipose_Visceral_Omentum	colon	0	0.882
ENSG00000125869	LAMP5	Adipose_Subcutaneous	female	0.02	0.882
ENSG00000115956	PLEK	Whole_Blood	proximal	0.01	0.882
ENSG00000103064	SLC7A6	Whole_Blood	rectal	0.01	0.882
ENSG00000269397	AC011503.2	Adipose_Visceral_Omentum	overall	0.01	0.882
ENSG00000168653	NDUFS5	Adipose_Visceral_Omentum	male	0	0.882
ENSG00000124641	MED20	Colon_Sigmoid	overall	0	0.882
ENSG00000261135	AL137802.2	Adipose_Subcutaneous	male	0.01	0.882
ENSG00000169359	SLC33A1	Colon_Sigmoid	overall	0	0.882
ENSG00000015133	CCDC88C	Adipose_Visceral_Omentum	male	-0.01	0.882
ENSG00000159588	CCDC17	Whole_Blood	overall	-0.01	0.882
ENSG00000185198	PRSS57	Whole_Blood	overall	0.01	0.882
ENSG00000100296	THOC5	Whole_Blood	overall	0	0.882
ENSG00000228126	FALEC	Colon_Sigmoid	overall	-0.01	0.882
ENSG00000122477	LRRC39	Cells_EBV-transformed_lymphocytes	female	-0.01	0.882
ENSG00000128815	WDFY4	Adipose_Visceral_Omentum	overall	0.01	0.882
ENSG00000270164	LINC01480	Adipose_Subcutaneous	colon	0	0.882
ENSG00000269086	AC008555.2	Adipose_Subcutaneous	rectal	-0.02	0.882
ENSG00000115159	GPD2	Adipose_Visceral_Omentum	proximal	-0.01	0.882
ENSG00000067369	TP53BP1	Adipose_Visceral_Omentum	rectal	0.01	0.882
ENSG00000159200	RCAN1	Colon_Transverse	male	0.02	0.882
ENSG00000261737	AL049597.2	Adipose_Visceral_Omentum	rectal	-0.04	0.882
ENSG00000198715	GLMP	Colon_Transverse	colon	0.01	0.882
ENSG00000254966	AC103974.1	Adipose_Subcutaneous	proximal	-0.01	0.882
ENSG00000143297	FCRL5	Whole_Blood	distal	0.04	0.882
ENSG00000156030	ELMSAN1	Cells_EBV-transformed_lymphocytes	male	0.05	0.882
ENSG00000179008	C14orf39	Colon_Transverse	female	0.01	0.882
ENSG00000143207	COP1	Colon_Sigmoid	rectal	-0.02	0.882
ENSG00000138621	PPCDC	Adipose_Visceral_Omentum	rectal	0	0.882
ENSG00000175170	FAM182B	Colon_Sigmoid	female	0	0.882
ENSG00000263001	GTF2I	Adipose_Subcutaneous	proximal	0	0.882
ENSG00000197562	RAB40C	Colon_Sigmoid	rectal	0	0.882
ENSG00000005206	SPPL2B	Colon_Sigmoid	colon	0	0.882
ENSG00000108384	RAD51C	Cells_EBV-transformed_lymphocytes	rectal	0	0.882
ENSG00000116977	LGALS8	Whole_Blood	overall	0	0.882
ENSG00000163291	PAQR3	Colon_Sigmoid	rectal	0.01	0.882
ENSG00000132423	COQ3	Cells_EBV-transformed_lymphocytes	overall	0	0.882
ENSG00000129654	FOXJ1	Colon_Transverse	female	-0.04	0.882
ENSG00000168589	DYNLRB2	Adipose_Subcutaneous	female	0.04	0.882
ENSG00000112159	MDN1	Adipose_Visceral_Omentum	distal	-0.01	0.882
ENSG00000139726	DENR	Colon_Sigmoid	male	0.04	0.882
ENSG00000091127	PUS7	Adipose_Subcutaneous	male	0.01	0.882
ENSG00000267481	AC011477.2	Colon_Sigmoid	female	0.03	0.882
ENSG00000071564	TCF3	Adipose_Visceral_Omentum	rectal	-0.03	0.882
ENSG00000104946	TBC1D17	Whole_Blood	proximal	-0.01	0.882
ENSG00000118689	FOXO3	Adipose_Subcutaneous	overall	-0.01	0.882
ENSG00000273456	AC064836.3	Adipose_Visceral_Omentum	colon	0	0.882
ENSG00000176108	CHMP6	Colon_Transverse	overall	0	0.882
ENSG00000169418	NPR1	Colon_Sigmoid	male	0.01	0.882
ENSG00000178386	ZNF223	Adipose_Subcutaneous	rectal	0	0.882
ENSG00000253553	AC090578.1	Colon_Sigmoid	overall	0.02	0.882
ENSG00000268658	LINC00664	Adipose_Subcutaneous	proximal	0	0.882
ENSG00000273507	AL354809.1	Adipose_Subcutaneous	colon	-0.02	0.882
ENSG00000086205	FOLH1	Adipose_Subcutaneous	proximal	0.01	0.882
ENSG00000099974	DDTL	Colon_Transverse	colon	0	0.882
ENSG00000005175	RPAP3	Whole_Blood	female	-0.02	0.882
ENSG00000132275	RRP8	Adipose_Subcutaneous	proximal	-0.01	0.882
ENSG00000154548	SRSF12	Colon_Transverse	male	-0.01	0.882
ENSG00000164118	CEP44	Colon_Transverse	proximal	0.01	0.882
ENSG00000099365	STX1B	Colon_Transverse	male	0.01	0.882
ENSG00000160563	MED27	Colon_Transverse	colon	0.01	0.882
ENSG00000179428	AC073072.1	Adipose_Visceral_Omentum	proximal	0	0.882
ENSG00000155275	TRMT44	Colon_Sigmoid	colon	0	0.882
ENSG00000105991	HOXA1	Adipose_Subcutaneous	male	0.02	0.882
ENSG00000260923	LINC02193	Adipose_Subcutaneous	overall	-0.02	0.882
ENSG00000171466	ZNF562	Adipose_Visceral_Omentum	male	-0.01	0.882
ENSG00000099940	SNAP29	Colon_Sigmoid	male	0	0.882
ENSG00000086288	NME8	Cells_EBV-transformed_lymphocytes	female	0.01	0.882
ENSG00000145428	RNF175	Whole_Blood	rectal	0.02	0.882
ENSG00000273312	AL121749.1	Colon_Sigmoid	distal	-0.02	0.882
ENSG00000160439	RDH13	Whole_Blood	female	0	0.882
ENSG00000005882	PDK2	Whole_Blood	male	0.01	0.882
ENSG00000125485	DDX31	Colon_Sigmoid	female	0	0.882
ENSG00000169231	THBS3	Adipose_Visceral_Omentum	male	0	0.882
ENSG00000213246	SUPT4H1	Colon_Sigmoid	colon	0	0.882
ENSG00000112877	CEP72	Colon_Transverse	overall	0	0.882
ENSG00000172594	SMPDL3A	Colon_Transverse	proximal	-0.01	0.882
ENSG00000144199	FAHD2B	Whole_Blood	rectal	0.03	0.882
ENSG00000134452	FBH1	Whole_Blood	rectal	0.01	0.882
ENSG00000104112	SCG3	Adipose_Visceral_Omentum	female	-0.01	0.882
ENSG00000168890	TMEM150A	Colon_Transverse	female	-0.02	0.882
ENSG00000165752	STK32C	Colon_Sigmoid	distal	-0.01	0.882
ENSG00000269867	AC010326.3	Whole_Blood	rectal	0.01	0.882
ENSG00000165678	GHITM	Colon_Sigmoid	distal	0	0.882
ENSG00000235903	CPB2-AS1	Colon_Transverse	overall	0	0.882
ENSG00000198053	SIRPA	Adipose_Subcutaneous	proximal	0.01	0.882
ENSG00000136492	BRIP1	Cells_EBV-transformed_lymphocytes	female	0.01	0.882
ENSG00000084754	HADHA	Adipose_Visceral_Omentum	male	-0.04	0.882
ENSG00000186575	NF2	Cells_EBV-transformed_lymphocytes	overall	0.01	0.882
ENSG00000197265	GTF2E2	Whole_Blood	rectal	0.02	0.882
ENSG00000163531	NFASC	Colon_Transverse	female	-0.01	0.882
ENSG00000134852	CLOCK	Adipose_Visceral_Omentum	rectal	-0.01	0.882
ENSG00000103051	COG4	Colon_Transverse	female	-0.02	0.882
ENSG00000168944	CEP120	Adipose_Visceral_Omentum	proximal	0.01	0.882
ENSG00000143624	INTS3	Colon_Sigmoid	female	0.01	0.882
ENSG00000260231	KDM7A-DT	Adipose_Visceral_Omentum	distal	0.01	0.882
ENSG00000125249	RAP2A	Whole_Blood	male	0.01	0.882
ENSG00000187951	AC091057.1	Adipose_Subcutaneous	proximal	0	0.882
ENSG00000111700	SLCO1B3	Colon_Sigmoid	female	0.01	0.882
ENSG00000138031	ADCY3	Whole_Blood	male	0	0.882
ENSG00000234362	LINC01914	Colon_Sigmoid	female	0.02	0.882
ENSG00000169857	AVEN	Adipose_Subcutaneous	distal	0.01	0.882
ENSG00000168679	SLC16A4	Whole_Blood	overall	0.07	0.882
ENSG00000174943	KCTD13	Adipose_Visceral_Omentum	rectal	-0.01	0.882
ENSG00000272086	AC025181.2	Colon_Transverse	female	-0.01	0.882
ENSG00000253210	AC040970.1	Adipose_Subcutaneous	proximal	0	0.882
ENSG00000109625	CPZ	Colon_Sigmoid	overall	0.01	0.882
ENSG00000232065	LINC01063	Colon_Sigmoid	male	-0.01	0.882
ENSG00000106268	NUDT1	Adipose_Visceral_Omentum	proximal	-0.01	0.882
ENSG00000087157	PGS1	Colon_Sigmoid	colon	-0.01	0.882
ENSG00000138050	THUMPD2	Whole_Blood	colon	-0.01	0.882
ENSG00000025708	TYMP	Cells_EBV-transformed_lymphocytes	rectal	0.01	0.882
ENSG00000116031	CD207	Adipose_Subcutaneous	overall	0	0.882
ENSG00000180917	CMTR2	Adipose_Subcutaneous	colon	0	0.882
ENSG00000105576	TNPO2	Colon_Sigmoid	proximal	-0.01	0.882
ENSG00000081665	ZNF506	Colon_Transverse	distal	-0.02	0.882
ENSG00000267924	AC139769.2	Colon_Transverse	female	0.03	0.882
ENSG00000204070	SYS1	Adipose_Subcutaneous	proximal	0.02	0.882
ENSG00000100504	PYGL	Colon_Transverse	rectal	-0.01	0.882
ENSG00000164946	FREM1	Adipose_Visceral_Omentum	distal	0.02	0.882
ENSG00000171700	RGS19	Adipose_Subcutaneous	rectal	0	0.882
ENSG00000101752	MIB1	Colon_Transverse	colon	-0.01	0.882
ENSG00000253417	LINC02159	Colon_Transverse	rectal	-0.01	0.882
ENSG00000270195	AC016773.1	Adipose_Visceral_Omentum	proximal	-0.01	0.882
ENSG00000164818	DNAAF5	Adipose_Subcutaneous	distal	0	0.882
ENSG00000248008	NRAV	Colon_Transverse	male	-0.01	0.882
ENSG00000168884	TNIP2	Adipose_Visceral_Omentum	proximal	0.03	0.882
ENSG00000205078	SYCE1L	Whole_Blood	distal	0	0.882
ENSG00000158006	PAFAH2	Adipose_Subcutaneous	female	0.01	0.882
ENSG00000164045	CDC25A	Colon_Sigmoid	rectal	0	0.882
ENSG00000215256	DHRS4-AS1	Whole_Blood	rectal	-0.02	0.882
ENSG00000137673	MMP7	Colon_Sigmoid	colon	-0.01	0.882
ENSG00000163331	DAPL1	Adipose_Visceral_Omentum	proximal	0.02	0.882
ENSG00000073050	XRCC1	Colon_Transverse	overall	-0.01	0.882
ENSG00000136243	NUPL2	Adipose_Visceral_Omentum	female	0	0.882
ENSG00000214106	PAXIP1-AS2	Whole_Blood	colon	0	0.882
ENSG00000140199	SLC12A6	Colon_Transverse	female	-0.01	0.882
ENSG00000082516	GEMIN5	Adipose_Subcutaneous	male	0.01	0.882
ENSG00000166333	ILK	Colon_Sigmoid	proximal	-0.01	0.882
ENSG00000184619	KRBA2	Adipose_Visceral_Omentum	proximal	0	0.882
ENSG00000034152	MAP2K3	Adipose_Subcutaneous	female	0.01	0.882
ENSG00000157240	FZD1	Whole_Blood	male	0	0.882
ENSG00000165837	ERICH6B	Adipose_Visceral_Omentum	proximal	0.08	0.882
ENSG00000095139	ARCN1	Colon_Sigmoid	distal	0.02	0.882
ENSG00000137819	PAQR5	Colon_Sigmoid	proximal	-0.05	0.882
ENSG00000234028	EIF2AK3-DT	Colon_Transverse	rectal	0.02	0.882
ENSG00000223482	NUTM2A-AS1	Cells_EBV-transformed_lymphocytes	overall	-0.01	0.882
ENSG00000065457	ADAT1	Colon_Transverse	colon	0	0.882
ENSG00000109991	P2RX3	Colon_Sigmoid	female	-0.01	0.882
ENSG00000135040	NAA35	Adipose_Subcutaneous	rectal	-0.01	0.882
ENSG00000269821	KCNQ1OT1	Whole_Blood	rectal	-0.09	0.882
ENSG00000265399	AP005329.2	Adipose_Visceral_Omentum	colon	-0.01	0.882
ENSG00000159871	LYPD5	Adipose_Subcutaneous	distal	-0.01	0.882
ENSG00000103168	TAF1C	Whole_Blood	proximal	-0.01	0.882
ENSG00000177556	ATOX1	Whole_Blood	rectal	-0.01	0.882
ENSG00000167618	LAIR2	Adipose_Subcutaneous	male	0.02	0.882
ENSG00000140632	GLYR1	Colon_Sigmoid	proximal	-0.04	0.882
ENSG00000113971	NPHP3	Whole_Blood	female	0	0.882
ENSG00000164576	SAP30L	Colon_Transverse	colon	0	0.882
ENSG00000236519	LINC01424	Adipose_Visceral_Omentum	male	-0.01	0.882
ENSG00000130487	KLHDC7B	Colon_Sigmoid	overall	-0.02	0.882
ENSG00000205572	SERF1B	Adipose_Subcutaneous	female	0	0.882
ENSG00000111229	ARPC3	Colon_Transverse	distal	0.01	0.882
ENSG00000088930	XRN2	Colon_Sigmoid	proximal	0.04	0.882
ENSG00000185215	TNFAIP2	Colon_Sigmoid	colon	-0.03	0.882
ENSG00000253123	AC091182.1	Adipose_Visceral_Omentum	colon	0.01	0.882
ENSG00000158517	NCF1	Adipose_Subcutaneous	female	0.01	0.882
ENSG00000089177	KIF16B	Colon_Sigmoid	rectal	-0.01	0.882
ENSG00000133104	SPART	Adipose_Visceral_Omentum	female	0.01	0.882
ENSG00000251661	AC136475.1	Colon_Transverse	female	0	0.882
ENSG00000240057	AC078785.1	Colon_Sigmoid	rectal	-0.01	0.882
ENSG00000255833	TIFAB	Cells_EBV-transformed_lymphocytes	colon	0.01	0.882
ENSG00000112877	CEP72	Adipose_Subcutaneous	female	0.01	0.882
ENSG00000004766	VPS50	Adipose_Visceral_Omentum	overall	-0.03	0.882
ENSG00000085998	POMGNT1	Whole_Blood	proximal	0.01	0.882
ENSG00000170633	RNF34	Colon_Transverse	rectal	0.02	0.882
ENSG00000129696	TTI2	Whole_Blood	male	0.02	0.882
ENSG00000234362	LINC01914	Adipose_Subcutaneous	overall	0.01	0.882
ENSG00000204584	FLJ45513	Colon_Transverse	female	-0.02	0.882
ENSG00000090372	STRN4	Colon_Transverse	distal	-0.01	0.882
ENSG00000185127	C6orf120	Adipose_Subcutaneous	overall	0	0.882
ENSG00000149599	DUSP15	Cells_EBV-transformed_lymphocytes	overall	-0.01	0.882
ENSG00000235151	AC131097.3	Adipose_Visceral_Omentum	distal	0	0.882
ENSG00000197291	RAMP2-AS1	Colon_Transverse	female	0.01	0.882
ENSG00000189114	BLOC1S3	Adipose_Subcutaneous	colon	-0.01	0.882
ENSG00000183578	TNFAIP8L3	Colon_Sigmoid	rectal	-0.03	0.882
ENSG00000129596	CDO1	Colon_Sigmoid	female	0	0.882
ENSG00000127337	YEATS4	Colon_Transverse	proximal	0	0.882
ENSG00000237419	AL954642.1	Adipose_Subcutaneous	male	0.01	0.882
ENSG00000205930	C21orf62-AS1	Cells_EBV-transformed_lymphocytes	proximal	0.01	0.882
ENSG00000143624	INTS3	Colon_Sigmoid	colon	-0.01	0.882
ENSG00000092439	TRPM7	Colon_Sigmoid	female	-0.02	0.882
ENSG00000102760	RGCC	Colon_Transverse	overall	-0.01	0.882
ENSG00000078399	HOXA9	Whole_Blood	overall	-0.01	0.882
ENSG00000178665	ZNF713	Adipose_Subcutaneous	overall	0	0.882
ENSG00000186635	ARAP1	Whole_Blood	distal	0.02	0.882
ENSG00000177981	ASB8	Whole_Blood	rectal	0.01	0.882
ENSG00000044090	CUL7	Colon_Sigmoid	female	0.04	0.882
ENSG00000255260	KC877392.1	Colon_Sigmoid	overall	0	0.882
ENSG00000245281	AC124242.1	Colon_Sigmoid	distal	-0.03	0.882
ENSG00000134207	SYT6	Adipose_Subcutaneous	male	0.01	0.882
ENSG00000143869	GDF7	Whole_Blood	rectal	0	0.882
ENSG00000197272	IL27	Adipose_Subcutaneous	overall	0	0.882
ENSG00000141385	AFG3L2	Adipose_Visceral_Omentum	female	-0.02	0.882
ENSG00000215009	ACSM4	Adipose_Visceral_Omentum	distal	-0.01	0.882
ENSG00000069020	MAST4	Colon_Sigmoid	distal	0.01	0.882
ENSG00000163964	PIGX	Whole_Blood	male	0	0.882
ENSG00000132326	PER2	Colon_Sigmoid	distal	-0.02	0.882
ENSG00000122786	CALD1	Colon_Transverse	proximal	-0.01	0.882
ENSG00000188342	GTF2F2	Colon_Sigmoid	colon	0	0.882
ENSG00000059691	GATB	Whole_Blood	proximal	-0.01	0.882
ENSG00000188522	FAM83G	Colon_Sigmoid	distal	-0.01	0.882
ENSG00000254691	AP002812.3	Colon_Sigmoid	male	0.01	0.882
ENSG00000261971	MMP25-AS1	Colon_Sigmoid	female	0	0.882
ENSG00000204380	PKP4-AS1	Colon_Transverse	distal	-0.01	0.882
ENSG00000229852	AC019205.1	Colon_Sigmoid	proximal	-0.01	0.882
ENSG00000188778	ADRB3	Adipose_Subcutaneous	female	0.02	0.882
ENSG00000132823	OSER1	Colon_Sigmoid	distal	-0.03	0.882
ENSG00000139200	PIANP	Adipose_Visceral_Omentum	female	-0.03	0.882
ENSG00000128254	C22orf24	Cells_EBV-transformed_lymphocytes	colon	0	0.882
ENSG00000274294	AC015660.3	Cells_EBV-transformed_lymphocytes	female	-0.01	0.882
ENSG00000110171	TRIM3	Colon_Transverse	rectal	-0.01	0.882
ENSG00000139567	ACVRL1	Colon_Sigmoid	proximal	-0.01	0.882
ENSG00000083123	BCKDHB	Adipose_Visceral_Omentum	colon	-0.01	0.882
ENSG00000122859	NEUROG3	Adipose_Visceral_Omentum	male	-0.01	0.882
ENSG00000178026	LRRC75B	Cells_EBV-transformed_lymphocytes	female	-0.01	0.882
ENSG00000123415	SMUG1	Adipose_Subcutaneous	distal	0	0.882
ENSG00000228701	TNKS2-AS1	Adipose_Subcutaneous	overall	0	0.882
ENSG00000178202	POGLUT3	Adipose_Subcutaneous	male	0	0.882
ENSG00000086666	ZFAND6	Adipose_Subcutaneous	distal	-0.01	0.882
ENSG00000100296	THOC5	Colon_Transverse	overall	0	0.882
ENSG00000133110	POSTN	Adipose_Subcutaneous	distal	0.02	0.882
ENSG00000164761	TNFRSF11B	Colon_Sigmoid	male	-0.04	0.882
ENSG00000181315	ZNF322	Adipose_Subcutaneous	proximal	0	0.882
ENSG00000151490	PTPRO	Whole_Blood	proximal	-0.01	0.882
ENSG00000011295	TTC19	Colon_Transverse	colon	0	0.882
ENSG00000115073	ACTR1B	Whole_Blood	colon	0.02	0.882
ENSG00000100596	SPTLC2	Cells_EBV-transformed_lymphocytes	distal	0.01	0.882
ENSG00000175203	DCTN2	Whole_Blood	rectal	0.01	0.882
ENSG00000115718	PROC	Colon_Transverse	colon	0	0.882
ENSG00000163032	VSNL1	Colon_Transverse	proximal	-0.04	0.882
ENSG00000104375	STK3	Adipose_Visceral_Omentum	overall	-0.02	0.882
ENSG00000187498	COL4A1	Adipose_Subcutaneous	proximal	-0.03	0.882
ENSG00000111046	MYF6	Whole_Blood	male	-0.03	0.882
ENSG00000140807	NKD1	Colon_Sigmoid	rectal	-0.04	0.882
ENSG00000273133	AC116651.1	Adipose_Subcutaneous	overall	0	0.882
ENSG00000122678	POLM	Colon_Transverse	colon	0	0.882
ENSG00000173221	GLRX	Whole_Blood	rectal	-0.01	0.882
ENSG00000126267	COX6B1	Adipose_Subcutaneous	proximal	0.01	0.882
ENSG00000260286	ARMH2	Whole_Blood	male	-0.01	0.882
ENSG00000145020	AMT	Adipose_Subcutaneous	female	0	0.882
ENSG00000106404	CLDN15	Adipose_Visceral_Omentum	female	-0.01	0.882
ENSG00000263002	ZNF234	Colon_Sigmoid	distal	-0.01	0.882
ENSG00000272512	AL645608.7	Adipose_Subcutaneous	female	0	0.882
ENSG00000162604	TM2D1	Adipose_Visceral_Omentum	female	-0.01	0.882
ENSG00000167641	PPP1R14A	Whole_Blood	overall	-0.01	0.882
ENSG00000157193	LRP8	Colon_Transverse	proximal	0.02	0.882
ENSG00000146701	MDH2	Whole_Blood	overall	-0.01	0.882
ENSG00000283375	AC087521.4	Adipose_Subcutaneous	rectal	0	0.882
ENSG00000186907	RTN4RL2	Adipose_Subcutaneous	proximal	0.01	0.882
ENSG00000254485	AC026191.1	Colon_Transverse	overall	0	0.882
ENSG00000283959	AP002851.1	Colon_Transverse	female	-0.02	0.882
ENSG00000280169	AL136526.1	Adipose_Subcutaneous	proximal	0.02	0.882
ENSG00000173421	CCDC36	Adipose_Subcutaneous	female	0	0.882
ENSG00000130675	MNX1	Colon_Sigmoid	proximal	0.04	0.882
ENSG00000267751	AC009005.1	Colon_Transverse	proximal	0	0.882
ENSG00000117385	P3H1	Adipose_Subcutaneous	rectal	0.01	0.882
ENSG00000085644	ZNF213	Adipose_Visceral_Omentum	overall	0.01	0.882
ENSG00000119723	COQ6	Cells_EBV-transformed_lymphocytes	distal	0.02	0.882
ENSG00000075399	VPS9D1	Colon_Transverse	male	0	0.882
ENSG00000130758	MAP3K10	Cells_EBV-transformed_lymphocytes	male	0	0.882
ENSG00000167676	PLIN4	Whole_Blood	rectal	-0.01	0.882
ENSG00000189091	SF3B3	Adipose_Subcutaneous	distal	0.01	0.882
ENSG00000170632	ARMC10	Colon_Transverse	distal	0	0.882
ENSG00000188000	OR7D2	Colon_Transverse	male	0.03	0.882
ENSG00000095303	PTGS1	Whole_Blood	overall	-0.01	0.882
ENSG00000150681	RGS18	Whole_Blood	distal	0.01	0.882
ENSG00000142867	BCL10	Colon_Transverse	proximal	0.01	0.882
ENSG00000104067	TJP1	Colon_Transverse	proximal	0.03	0.882
ENSG00000105668	UPK1A	Cells_EBV-transformed_lymphocytes	proximal	-0.01	0.882
ENSG00000144214	LYG1	Adipose_Visceral_Omentum	colon	0	0.882
ENSG00000143409	MINDY1	Adipose_Visceral_Omentum	proximal	0.03	0.882
ENSG00000075131	TIPIN	Adipose_Visceral_Omentum	male	0	0.882
ENSG00000056972	TRAF3IP2	Whole_Blood	proximal	0.01	0.882
ENSG00000197852	INKA2	Whole_Blood	proximal	0	0.882
ENSG00000177479	ARIH2	Colon_Sigmoid	overall	0	0.882
ENSG00000254859	AC067930.3	Colon_Sigmoid	distal	-0.02	0.882
ENSG00000224958	PGM5-AS1	Colon_Sigmoid	overall	0.02	0.882
ENSG00000276116	FUT8-AS1	Colon_Transverse	male	-0.01	0.882
ENSG00000166415	WDR72	Colon_Sigmoid	overall	0	0.882
ENSG00000085872	CHERP	Adipose_Subcutaneous	female	-0.01	0.882
ENSG00000145476	CYP4V2	Colon_Sigmoid	colon	0	0.882
ENSG00000060709	RIMBP2	Adipose_Visceral_Omentum	overall	0.02	0.882
ENSG00000197937	ZNF347	Colon_Transverse	female	-0.01	0.882
ENSG00000110756	HPS5	Colon_Sigmoid	male	0.01	0.882
ENSG00000125457	MIF4GD	Colon_Transverse	male	0.01	0.882
ENSG00000180016	OR1E1	Adipose_Subcutaneous	rectal	-0.01	0.882
ENSG00000128951	DUT	Colon_Transverse	colon	-0.02	0.882
ENSG00000185158	LRRC37B	Adipose_Visceral_Omentum	distal	0.02	0.882
ENSG00000262155	LINC02175	Cells_EBV-transformed_lymphocytes	overall	0.01	0.882
ENSG00000163083	INHBB	Colon_Sigmoid	distal	-0.02	0.882
ENSG00000261824	LINC00662	Adipose_Visceral_Omentum	proximal	0	0.882
ENSG00000173801	JUP	Whole_Blood	rectal	-0.02	0.882
ENSG00000130158	DOCK6	Adipose_Subcutaneous	overall	0.01	0.882
ENSG00000143450	OAZ3	Adipose_Subcutaneous	male	0.02	0.882
ENSG00000117013	KCNQ4	Adipose_Subcutaneous	colon	-0.01	0.882
ENSG00000000457	SCYL3	Adipose_Subcutaneous	female	-0.01	0.882
ENSG00000110328	GALNT18	Colon_Transverse	male	-0.01	0.882
ENSG00000106683	LIMK1	Adipose_Subcutaneous	overall	-0.02	0.882
ENSG00000131042	LILRB2	Cells_EBV-transformed_lymphocytes	distal	-0.02	0.882
ENSG00000198700	IPO9	Cells_EBV-transformed_lymphocytes	proximal	0	0.882
ENSG00000102910	LONP2	Cells_EBV-transformed_lymphocytes	overall	-0.01	0.882
ENSG00000114853	ZBTB47	Colon_Sigmoid	female	-0.03	0.882
ENSG00000104972	LILRB1	Cells_EBV-transformed_lymphocytes	female	0.01	0.882
ENSG00000114062	UBE3A	Colon_Transverse	distal	0.02	0.882
ENSG00000175066	GK5	Whole_Blood	distal	0.01	0.882
ENSG00000113048	MRPS27	Adipose_Subcutaneous	female	-0.02	0.882
ENSG00000179750	APOBEC3B	Whole_Blood	proximal	0	0.882
ENSG00000136783	NIPSNAP3A	Adipose_Subcutaneous	overall	0	0.882
ENSG00000166224	SGPL1	Adipose_Subcutaneous	distal	0.02	0.882
ENSG00000095794	CREM	Whole_Blood	rectal	-0.02	0.882
ENSG00000100593	ISM2	Adipose_Visceral_Omentum	rectal	-0.03	0.882
ENSG00000175048	ZDHHC14	Adipose_Subcutaneous	rectal	-0.01	0.882
ENSG00000180712	LINC02363	Whole_Blood	female	0	0.882
ENSG00000159128	IFNGR2	Colon_Transverse	rectal	0.01	0.882
ENSG00000104901	DKKL1	Colon_Transverse	overall	0	0.882
ENSG00000198417	MT1F	Colon_Sigmoid	rectal	0.02	0.882
ENSG00000078269	SYNJ2	Adipose_Visceral_Omentum	male	-0.01	0.882
ENSG00000116260	QSOX1	Adipose_Subcutaneous	colon	0	0.882
ENSG00000138018	SELENOI	Colon_Transverse	overall	-0.02	0.882
ENSG00000240771	ARHGEF25	Colon_Transverse	colon	0	0.882
ENSG00000160221	GATD3A	Adipose_Subcutaneous	colon	0	0.882
ENSG00000233682	AL356417.2	Adipose_Subcutaneous	colon	-0.01	0.882
ENSG00000151388	ADAMTS12	Colon_Transverse	female	-0.04	0.882
ENSG00000172992	DCAKD	Whole_Blood	overall	0	0.882
ENSG00000278816	AL121890.5	Colon_Transverse	distal	0.01	0.882
ENSG00000171867	PRNP	Cells_EBV-transformed_lymphocytes	distal	0.05	0.882
ENSG00000105258	POLR2I	Cells_EBV-transformed_lymphocytes	colon	-0.01	0.882
ENSG00000172661	WASHC2C	Cells_EBV-transformed_lymphocytes	distal	0.01	0.882
ENSG00000105258	POLR2I	Whole_Blood	colon	-0.01	0.882
ENSG00000105556	MIER2	Adipose_Subcutaneous	colon	0	0.882
ENSG00000221983	UBA52	Colon_Sigmoid	male	0	0.882
ENSG00000269951	AC090181.2	Adipose_Subcutaneous	female	0.01	0.882
ENSG00000229291	LINC02768	Colon_Sigmoid	male	0.01	0.882
ENSG00000136451	VEZF1	Adipose_Subcutaneous	male	0.01	0.882
ENSG00000177182	CLVS1	Cells_EBV-transformed_lymphocytes	proximal	0	0.882
ENSG00000088280	ASAP3	Adipose_Visceral_Omentum	proximal	0.01	0.882
ENSG00000231672	DIRC3	Adipose_Visceral_Omentum	overall	-0.01	0.882
ENSG00000144401	METTL21A	Adipose_Subcutaneous	rectal	0.01	0.882
ENSG00000170248	PDCD6IP	Colon_Transverse	overall	0	0.882
ENSG00000171223	JUNB	Whole_Blood	colon	-0.02	0.882
ENSG00000125952	MAX	Colon_Transverse	female	-0.02	0.882
ENSG00000140104	CLBA1	Whole_Blood	colon	0	0.882
ENSG00000243276	AC068633.1	Cells_EBV-transformed_lymphocytes	female	-0.02	0.882
ENSG00000108651	UTP6	Cells_EBV-transformed_lymphocytes	proximal	0	0.882
ENSG00000224713	AC025165.1	Colon_Transverse	female	0	0.882
ENSG00000260101	AC008074.2	Colon_Transverse	distal	0.02	0.882
ENSG00000259672	AC087612.1	Colon_Transverse	distal	0.02	0.882
ENSG00000104870	FCGRT	Adipose_Visceral_Omentum	distal	-0.01	0.882
ENSG00000267751	AC009005.1	Adipose_Visceral_Omentum	colon	0	0.882
ENSG00000239467	AC007405.3	Adipose_Subcutaneous	proximal	0.01	0.882
ENSG00000124574	ABCC10	Colon_Transverse	colon	-0.01	0.882
ENSG00000162714	ZNF496	Adipose_Visceral_Omentum	rectal	0	0.882
ENSG00000078725	BRINP1	Colon_Transverse	female	0	0.882
ENSG00000119782	FKBP1B	Adipose_Visceral_Omentum	overall	0	0.882
ENSG00000261777	AC012184.3	Adipose_Visceral_Omentum	female	0.01	0.882
ENSG00000021762	OSBPL5	Colon_Transverse	female	0	0.882
ENSG00000168081	PNOC	Colon_Sigmoid	rectal	0.01	0.882
ENSG00000266709	AC005224.3	Adipose_Visceral_Omentum	distal	-0.01	0.882
ENSG00000170004	CHD3	Colon_Transverse	female	-0.01	0.882
ENSG00000137819	PAQR5	Adipose_Subcutaneous	male	-0.01	0.882
ENSG00000250120	PCDHA10	Adipose_Visceral_Omentum	proximal	0.04	0.882
ENSG00000137814	HAUS2	Colon_Sigmoid	overall	0.04	0.882
ENSG00000159216	RUNX1	Colon_Transverse	colon	0.15	0.882
ENSG00000244242	IFITM10	Colon_Transverse	overall	0.01	0.882
ENSG00000250120	PCDHA10	Colon_Transverse	proximal	0.06	0.882
ENSG00000132361	CLUH	Whole_Blood	proximal	0.11	0.882
ENSG00000117834	SLC5A9	Adipose_Visceral_Omentum	rectal	0	0.883
ENSG00000082175	PGR	Adipose_Subcutaneous	female	-0.01	0.883
ENSG00000156110	ADK	Adipose_Subcutaneous	colon	0.02	0.883
ENSG00000227107	AC104667.1	Adipose_Subcutaneous	colon	0.02	0.883
ENSG00000227359	AC017074.1	Colon_Transverse	male	-0.01	0.883
ENSG00000132286	TIMM10B	Colon_Transverse	male	-0.01	0.883
ENSG00000214184	GCC2-AS1	Cells_EBV-transformed_lymphocytes	female	-0.03	0.883
ENSG00000180769	WDFY3-AS2	Adipose_Visceral_Omentum	male	-0.03	0.883
ENSG00000176840	MIR7-3HG	Colon_Sigmoid	male	-0.06	0.883
ENSG00000122965	RBM19	Adipose_Visceral_Omentum	distal	0	0.883
ENSG00000261366	MANEA-DT	Adipose_Subcutaneous	distal	0.01	0.883
ENSG00000240038	AMY2B	Colon_Sigmoid	distal	-0.01	0.883
ENSG00000181026	AEN	Adipose_Visceral_Omentum	colon	0	0.883
ENSG00000166869	CHP2	Colon_Sigmoid	rectal	-0.02	0.883
ENSG00000104714	ERICH1	Adipose_Subcutaneous	overall	0	0.883
ENSG00000177932	ZNF354C	Adipose_Subcutaneous	proximal	-0.01	0.883
ENSG00000203644	AC083799.1	Colon_Transverse	distal	0.01	0.883
ENSG00000135241	PNPLA8	Cells_EBV-transformed_lymphocytes	rectal	-0.01	0.883
ENSG00000235823	OLMALINC	Colon_Transverse	female	-0.01	0.883
ENSG00000226824	AC006001.2	Colon_Transverse	distal	0	0.883
ENSG00000196235	SUPT5H	Whole_Blood	colon	0.01	0.883
ENSG00000139155	SLCO1C1	Adipose_Subcutaneous	colon	-0.01	0.883
ENSG00000151353	TMEM18	Adipose_Subcutaneous	rectal	0	0.883
ENSG00000261777	AC012184.3	Adipose_Subcutaneous	distal	0.01	0.883
ENSG00000055483	USP36	Cells_EBV-transformed_lymphocytes	distal	0	0.883
ENSG00000267106	ZNF561-AS1	Colon_Sigmoid	overall	-0.01	0.883
ENSG00000149474	KAT14	Colon_Transverse	distal	0.01	0.883
ENSG00000103544	VPS35L	Adipose_Subcutaneous	distal	0.01	0.883
ENSG00000180929	GPR62	Colon_Sigmoid	rectal	-0.01	0.883
ENSG00000083857	FAT1	Colon_Transverse	overall	-0.01	0.883
ENSG00000125629	INSIG2	Colon_Transverse	distal	-0.01	0.883
ENSG00000236279	CLEC2L	Adipose_Subcutaneous	proximal	0.07	0.883
ENSG00000263843	AC022211.2	Adipose_Subcutaneous	male	0.01	0.883
ENSG00000162613	FUBP1	Adipose_Subcutaneous	distal	-0.08	0.883
ENSG00000165434	PGM2L1	Cells_EBV-transformed_lymphocytes	rectal	0.01	0.883
ENSG00000106868	SUSD1	Whole_Blood	male	0	0.883
ENSG00000106686	SPATA6L	Cells_EBV-transformed_lymphocytes	rectal	-0.03	0.883
ENSG00000230091	TMEM254-AS1	Whole_Blood	distal	0	0.883
ENSG00000080189	SLC35C2	Colon_Sigmoid	overall	-0.01	0.883
ENSG00000152382	TADA1	Adipose_Subcutaneous	rectal	-0.01	0.883
ENSG00000198517	MAFK	Adipose_Visceral_Omentum	rectal	-0.02	0.883
ENSG00000079616	KIF22	Colon_Transverse	male	0.04	0.883
ENSG00000184220	CMSS1	Colon_Transverse	colon	-0.01	0.883
ENSG00000114853	ZBTB47	Whole_Blood	female	0.01	0.883
ENSG00000204351	SKIV2L	Whole_Blood	distal	0	0.883
ENSG00000259005	AC005479.1	Colon_Transverse	female	0	0.883
ENSG00000167676	PLIN4	Adipose_Visceral_Omentum	male	-0.01	0.883
ENSG00000171791	BCL2	Adipose_Subcutaneous	rectal	-0.01	0.883
ENSG00000095397	WHRN	Whole_Blood	rectal	-0.01	0.883
ENSG00000258754	LINC01579	Whole_Blood	male	-0.01	0.883
ENSG00000072163	LIMS2	Colon_Transverse	rectal	0.01	0.883
ENSG00000167333	TRIM68	Adipose_Subcutaneous	proximal	-0.02	0.883
ENSG00000165879	FRAT1	Cells_EBV-transformed_lymphocytes	rectal	-0.03	0.883
ENSG00000169436	COL22A1	Adipose_Visceral_Omentum	male	0.02	0.883
ENSG00000114378	HYAL1	Colon_Sigmoid	colon	-0.05	0.883
ENSG00000169436	COL22A1	Colon_Sigmoid	male	0.03	0.883
ENSG00000169436	COL22A1	Colon_Transverse	male	0.03	0.883
ENSG00000221829	FANCG	Colon_Transverse	proximal	-0.04	0.883
ENSG00000096746	HNRNPH3	Cells_EBV-transformed_lymphocytes	distal	-0.03	0.883
ENSG00000116983	HPCAL4	Whole_Blood	proximal	0	0.883
ENSG00000106692	FKTN	Colon_Sigmoid	male	0.01	0.883
ENSG00000100612	DHRS7	Adipose_Visceral_Omentum	female	0.01	0.883
ENSG00000189280	GJB5	Colon_Transverse	distal	0.01	0.883
ENSG00000257093	DENND11	Colon_Sigmoid	rectal	-0.03	0.883
ENSG00000215018	COL28A1	Adipose_Subcutaneous	overall	0.02	0.883
ENSG00000144671	SLC22A14	Adipose_Subcutaneous	female	-0.01	0.883
ENSG00000174483	BBS1	Colon_Transverse	proximal	0.01	0.883
ENSG00000101166	PRELID3B	Adipose_Subcutaneous	proximal	0	0.883
ENSG00000010539	ZNF200	Adipose_Visceral_Omentum	male	-0.01	0.883
ENSG00000079337	RAPGEF3	Whole_Blood	distal	0	0.883
ENSG00000181924	COA4	Colon_Sigmoid	colon	-0.01	0.883
ENSG00000177692	DNAJC28	Colon_Transverse	rectal	-0.01	0.883
ENSG00000139618	BRCA2	Adipose_Subcutaneous	female	0.01	0.883
ENSG00000272223	AL136304.1	Adipose_Subcutaneous	proximal	0.03	0.883
ENSG00000251287	ALG1L2	Adipose_Subcutaneous	proximal	-0.01	0.883
ENSG00000161031	PGLYRP2	Whole_Blood	overall	0.01	0.883
ENSG00000228452	AC098484.1	Colon_Transverse	rectal	0.01	0.883
ENSG00000259604	AC015712.4	Colon_Transverse	distal	-0.01	0.883
ENSG00000235863	B3GALT4	Colon_Transverse	colon	-0.02	0.883
ENSG00000258376	AC004846.1	Colon_Transverse	overall	0	0.883
ENSG00000168653	NDUFS5	Colon_Sigmoid	male	0	0.883
ENSG00000174137	FAM53A	Cells_EBV-transformed_lymphocytes	rectal	0	0.883
ENSG00000144504	ANKMY1	Colon_Transverse	colon	0	0.883
ENSG00000198498	TMA16	Colon_Transverse	colon	0.01	0.883
ENSG00000176915	ANKLE2	Adipose_Visceral_Omentum	colon	0	0.883
ENSG00000142733	MAP3K6	Adipose_Visceral_Omentum	proximal	-0.01	0.883
ENSG00000196497	IPO4	Colon_Transverse	overall	-0.01	0.883
ENSG00000186407	CD300E	Colon_Transverse	overall	0.01	0.883
ENSG00000085982	USP40	Colon_Transverse	distal	0	0.883
ENSG00000258701	LINC00638	Whole_Blood	distal	0.01	0.883
ENSG00000204568	MRPS18B	Adipose_Visceral_Omentum	rectal	-0.02	0.883
ENSG00000100519	PSMC6	Whole_Blood	male	0	0.883
ENSG00000246662	LINC00535	Colon_Transverse	proximal	-0.01	0.883
ENSG00000253704	AC023632.2	Whole_Blood	female	-0.01	0.883
ENSG00000092929	UNC13D	Whole_Blood	overall	0	0.883
ENSG00000166793	YPEL4	Cells_EBV-transformed_lymphocytes	distal	0.01	0.883
ENSG00000248265	AC023794.1	Colon_Sigmoid	overall	0	0.883
ENSG00000169126	ARMC4	Adipose_Visceral_Omentum	female	0.01	0.883
ENSG00000204681	GABBR1	Colon_Transverse	overall	0.01	0.883
ENSG00000183682	BMP8A	Adipose_Visceral_Omentum	colon	-0.01	0.883
ENSG00000185800	DMWD	Adipose_Visceral_Omentum	rectal	0	0.883
ENSG00000155034	FBXL18	Whole_Blood	overall	-0.01	0.883
ENSG00000196476	C20orf96	Adipose_Subcutaneous	proximal	-0.01	0.883
ENSG00000271857	AL096865.1	Adipose_Visceral_Omentum	male	0.03	0.883
ENSG00000162852	CNST	Whole_Blood	distal	-0.01	0.883
ENSG00000077147	TM9SF3	Cells_EBV-transformed_lymphocytes	colon	0.02	0.883
ENSG00000259544	AC021739.4	Adipose_Visceral_Omentum	female	0.04	0.883
ENSG00000132109	TRIM21	Colon_Transverse	rectal	-0.01	0.883
ENSG00000177150	FAM210A	Whole_Blood	proximal	-0.01	0.883
ENSG00000083099	LYRM2	Colon_Sigmoid	female	-0.01	0.883
ENSG00000273771	AC024337.2	Adipose_Subcutaneous	male	-0.02	0.883
ENSG00000134987	WDR36	Colon_Transverse	male	0.01	0.883
ENSG00000115956	PLEK	Adipose_Subcutaneous	colon	0.02	0.883
ENSG00000188626	GOLGA8M	Adipose_Subcutaneous	proximal	0.14	0.883
ENSG00000087077	TRIP6	Adipose_Subcutaneous	colon	0	0.883
ENSG00000239704	CDRT4	Whole_Blood	overall	0	0.883
ENSG00000256448	AP000763.3	Adipose_Visceral_Omentum	male	-0.02	0.883
ENSG00000196547	MAN2A2	Colon_Sigmoid	distal	-0.01	0.883
ENSG00000181830	SLC35C1	Cells_EBV-transformed_lymphocytes	proximal	0.01	0.883
ENSG00000169641	LUZP1	Cells_EBV-transformed_lymphocytes	colon	0.02	0.883
ENSG00000106638	TBL2	Whole_Blood	proximal	0.01	0.883
ENSG00000143198	MGST3	Adipose_Subcutaneous	distal	-0.01	0.883
ENSG00000111725	PRKAB1	Cells_EBV-transformed_lymphocytes	rectal	0.01	0.883
ENSG00000101470	TNNC2	Colon_Transverse	female	0.01	0.883
ENSG00000234127	TRIM26	Cells_EBV-transformed_lymphocytes	male	0.01	0.883
ENSG00000262370	AC108134.3	Adipose_Subcutaneous	female	0	0.883
ENSG00000137392	CLPS	Adipose_Visceral_Omentum	female	-0.03	0.883
ENSG00000160221	GATD3A	Cells_EBV-transformed_lymphocytes	male	0	0.883
ENSG00000101367	MAPRE1	Adipose_Subcutaneous	distal	0.01	0.883
ENSG00000232949	AC002480.2	Adipose_Subcutaneous	rectal	-0.01	0.883
ENSG00000105877	DNAH11	Cells_EBV-transformed_lymphocytes	female	-0.01	0.883
ENSG00000079277	MKNK1	Whole_Blood	colon	0	0.883
ENSG00000197375	SLC22A5	Colon_Sigmoid	proximal	0.01	0.883
ENSG00000120262	CCDC170	Colon_Transverse	rectal	0.01	0.883
ENSG00000167720	SRR	Colon_Transverse	rectal	0	0.883
ENSG00000241935	HOGA1	Colon_Transverse	male	0.01	0.883
ENSG00000241697	TMEFF1	Colon_Sigmoid	rectal	-0.01	0.883
ENSG00000168038	ULK4	Colon_Transverse	rectal	0	0.883
ENSG00000148965	SAA4	Adipose_Visceral_Omentum	rectal	0.01	0.883
ENSG00000168010	ATG16L2	Colon_Transverse	rectal	-0.01	0.883
ENSG00000110880	CORO1C	Adipose_Subcutaneous	overall	-0.02	0.883
ENSG00000272142	AL359643.3	Adipose_Visceral_Omentum	rectal	-0.03	0.883
ENSG00000149599	DUSP15	Colon_Transverse	male	-0.01	0.883
ENSG00000131969	ABHD12B	Colon_Sigmoid	male	0.01	0.883
ENSG00000273363	AL353801.3	Adipose_Visceral_Omentum	male	-0.02	0.883
ENSG00000158869	FCER1G	Adipose_Subcutaneous	proximal	-0.01	0.883
ENSG00000170209	ANKK1	Whole_Blood	distal	0	0.883
ENSG00000125863	MKKS	Adipose_Visceral_Omentum	female	-0.01	0.883
ENSG00000100473	COCH	Colon_Transverse	female	-0.02	0.883
ENSG00000177990	DPY19L2	Adipose_Visceral_Omentum	male	0	0.883
ENSG00000183960	KCNH8	Colon_Transverse	overall	-0.02	0.883
ENSG00000253559	OSGEPL1-AS1	Cells_EBV-transformed_lymphocytes	distal	0.01	0.883
ENSG00000149927	DOC2A	Adipose_Visceral_Omentum	overall	-0.01	0.883
ENSG00000160209	PDXK	Cells_EBV-transformed_lymphocytes	proximal	0.11	0.883
ENSG00000259937	AC023158.1	Colon_Transverse	proximal	0.01	0.883
ENSG00000090615	GOLGA3	Adipose_Subcutaneous	colon	0	0.883
ENSG00000196116	TDRD7	Adipose_Subcutaneous	distal	-0.02	0.883
ENSG00000273680	AC009318.2	Colon_Transverse	overall	-0.03	0.883
ENSG00000124588	NQO2	Adipose_Visceral_Omentum	female	0	0.883
ENSG00000254872	LINC02688	Colon_Transverse	proximal	0.01	0.883
ENSG00000255974	CYP2A6	Adipose_Subcutaneous	female	0.03	0.883
ENSG00000167785	ZNF558	Colon_Sigmoid	rectal	-0.02	0.883
ENSG00000187783	TMEM72	Colon_Sigmoid	female	-0.01	0.883
ENSG00000273203	AC006946.2	Colon_Transverse	male	0	0.883
ENSG00000255517	AP002748.4	Adipose_Visceral_Omentum	distal	-0.01	0.883
ENSG00000156804	FBXO32	Colon_Transverse	rectal	-0.01	0.883
ENSG00000157326	DHRS4	Colon_Transverse	male	-0.01	0.883
ENSG00000225331	LINC01678	Adipose_Subcutaneous	overall	0	0.883
ENSG00000183474	GTF2H2C	Adipose_Visceral_Omentum	male	0	0.883
ENSG00000101745	ANKRD12	Whole_Blood	colon	-0.01	0.883
ENSG00000054179	ENTPD2	Colon_Transverse	colon	-0.01	0.883
ENSG00000165272	AQP3	Adipose_Subcutaneous	colon	0	0.883
ENSG00000158669	GPAT4	Colon_Transverse	rectal	-0.01	0.883
ENSG00000171530	TBCA	Adipose_Subcutaneous	proximal	-0.01	0.883
ENSG00000014919	COX15	Adipose_Subcutaneous	male	-0.01	0.883
ENSG00000230433	AL031770.1	Whole_Blood	distal	-0.01	0.883
ENSG00000106049	HIBADH	Adipose_Subcutaneous	overall	0	0.883
ENSG00000151468	CCDC3	Colon_Transverse	distal	0.04	0.883
ENSG00000138311	ZNF365	Whole_Blood	distal	-0.03	0.883
ENSG00000174243	DDX23	Adipose_Subcutaneous	female	0.01	0.883
ENSG00000182173	TSEN54	Colon_Transverse	female	0.02	0.883
ENSG00000168056	LTBP3	Colon_Transverse	male	-0.01	0.883
ENSG00000119411	BSPRY	Cells_EBV-transformed_lymphocytes	rectal	0.01	0.883
ENSG00000134285	FKBP11	Colon_Transverse	rectal	0.01	0.883
ENSG00000122359	ANXA11	Colon_Transverse	colon	-0.04	0.883
ENSG00000186994	KANK3	Cells_EBV-transformed_lymphocytes	overall	0	0.883
ENSG00000258711	AL358334.2	Adipose_Visceral_Omentum	proximal	-0.01	0.883
ENSG00000121281	ADCY7	Colon_Sigmoid	colon	0.01	0.883
ENSG00000163249	CCNYL1	Cells_EBV-transformed_lymphocytes	rectal	-0.01	0.883
ENSG00000175643	RMI2	Colon_Sigmoid	proximal	0	0.883
ENSG00000113108	APBB3	Whole_Blood	proximal	0.04	0.883
ENSG00000126821	SGPP1	Colon_Sigmoid	proximal	-0.06	0.883
ENSG00000170681	CAVIN4	Colon_Sigmoid	rectal	-0.02	0.883
ENSG00000118960	HS1BP3	Adipose_Subcutaneous	overall	0.01	0.883
ENSG00000133247	KMT5C	Colon_Transverse	female	0.02	0.883
ENSG00000247982	LINC00926	Adipose_Subcutaneous	rectal	0	0.883
ENSG00000184178	SCFD2	Adipose_Visceral_Omentum	female	0.02	0.883
ENSG00000231013	AC013275.1	Adipose_Visceral_Omentum	male	-0.01	0.883
ENSG00000169860	P2RY1	Whole_Blood	female	0.01	0.883
ENSG00000185798	WDR53	Adipose_Visceral_Omentum	male	0.02	0.883
ENSG00000186567	CEACAM19	Whole_Blood	female	0.01	0.883
ENSG00000137806	NDUFAF1	Whole_Blood	overall	0	0.883
ENSG00000160221	GATD3A	Adipose_Subcutaneous	male	0	0.883
ENSG00000099260	PALMD	Adipose_Subcutaneous	rectal	0.01	0.883
ENSG00000067533	RRP15	Cells_EBV-transformed_lymphocytes	proximal	-0.01	0.883
ENSG00000281831	AL645929.2	Cells_EBV-transformed_lymphocytes	proximal	0	0.883
ENSG00000100038	TOP3B	Colon_Transverse	distal	0.01	0.883
ENSG00000177875	CCDC184	Adipose_Visceral_Omentum	distal	0.05	0.883
ENSG00000083937	CHMP2B	Cells_EBV-transformed_lymphocytes	female	0.01	0.883
ENSG00000103472	RRN3P2	Adipose_Visceral_Omentum	colon	0.01	0.883
ENSG00000175895	PLEKHF2	Whole_Blood	overall	0.01	0.883
ENSG00000007968	E2F2	Adipose_Visceral_Omentum	female	-0.01	0.883
ENSG00000197712	FAM114A1	Cells_EBV-transformed_lymphocytes	overall	-0.01	0.883
ENSG00000175899	A2M	Colon_Sigmoid	distal	0	0.883
ENSG00000235621	LINC00494	Whole_Blood	distal	-0.01	0.883
ENSG00000119227	PIGZ	Adipose_Subcutaneous	overall	0	0.883
ENSG00000219481	NBPF1	Colon_Sigmoid	proximal	0.01	0.883
ENSG00000243410	PSMD6-AS1	Colon_Transverse	proximal	0.01	0.883
ENSG00000111850	SMIM8	Colon_Transverse	proximal	-0.01	0.883
ENSG00000125871	MGME1	Adipose_Subcutaneous	distal	-0.01	0.883
ENSG00000132591	ERAL1	Whole_Blood	female	-0.01	0.883
ENSG00000130165	ELOF1	Adipose_Visceral_Omentum	female	-0.01	0.883
ENSG00000269821	KCNQ1OT1	Adipose_Subcutaneous	colon	-0.04	0.883
ENSG00000106266	SNX8	Adipose_Subcutaneous	proximal	0.01	0.883
ENSG00000020922	MRE11	Colon_Transverse	rectal	0	0.883
ENSG00000230091	TMEM254-AS1	Whole_Blood	overall	0	0.883
ENSG00000276704	AL442067.2	Adipose_Visceral_Omentum	male	-0.03	0.883
ENSG00000168827	GFM1	Adipose_Subcutaneous	overall	0	0.883
ENSG00000153904	DDAH1	Adipose_Visceral_Omentum	male	-0.03	0.883
ENSG00000106524	ANKMY2	Cells_EBV-transformed_lymphocytes	rectal	0.03	0.883
ENSG00000167920	TMEM99	Adipose_Visceral_Omentum	distal	0	0.883
ENSG00000272462	U91328.1	Whole_Blood	male	-0.01	0.883
ENSG00000115590	IL1R2	Whole_Blood	overall	-0.01	0.883
ENSG00000273032	DGCR9	Colon_Transverse	rectal	-0.01	0.883
ENSG00000128040	SPINK2	Adipose_Visceral_Omentum	proximal	-0.02	0.883
ENSG00000164068	RNF123	Cells_EBV-transformed_lymphocytes	male	0.01	0.883
ENSG00000107771	CCSER2	Colon_Sigmoid	male	-0.01	0.883
ENSG00000028116	VRK2	Whole_Blood	male	0.01	0.883
ENSG00000197272	IL27	Adipose_Subcutaneous	distal	0	0.883
ENSG00000058085	LAMC2	Adipose_Subcutaneous	proximal	0	0.883
ENSG00000242372	EIF6	Whole_Blood	male	0	0.883
ENSG00000261447	AL162412.1	Colon_Sigmoid	rectal	0.05	0.883
ENSG00000064933	PMS1	Adipose_Subcutaneous	colon	0	0.883
ENSG00000249388	AC023794.3	Adipose_Visceral_Omentum	female	-0.09	0.883
ENSG00000214694	ARHGEF33	Colon_Transverse	rectal	0.01	0.883
ENSG00000163412	EIF4E3	Adipose_Subcutaneous	overall	0	0.883
ENSG00000254470	AP5B1	Colon_Transverse	proximal	0.01	0.883
ENSG00000167220	HDHD2	Adipose_Visceral_Omentum	distal	0	0.883
ENSG00000225265	TAF1A-AS1	Adipose_Visceral_Omentum	rectal	0	0.883
ENSG00000133116	KL	Adipose_Visceral_Omentum	colon	-0.01	0.883
ENSG00000276007	AC079414.3	Adipose_Subcutaneous	colon	0	0.883
ENSG00000213420	GPC2	Adipose_Subcutaneous	colon	-0.01	0.883
ENSG00000197147	LRRC8B	Colon_Transverse	rectal	0.01	0.883
ENSG00000135940	COX5B	Adipose_Visceral_Omentum	female	-0.03	0.883
ENSG00000213523	SRA1	Adipose_Visceral_Omentum	male	-0.01	0.883
ENSG00000139343	SNRPF	Adipose_Visceral_Omentum	rectal	0.05	0.883
ENSG00000138604	GLCE	Adipose_Subcutaneous	proximal	-0.01	0.883
ENSG00000005187	ACSM3	Adipose_Visceral_Omentum	male	0.01	0.883
ENSG00000197563	PIGN	Adipose_Subcutaneous	colon	0	0.883
ENSG00000236682	MAP3K2-DT	Adipose_Subcutaneous	colon	0	0.883
ENSG00000169612	RAMAC	Colon_Sigmoid	male	0.01	0.883
ENSG00000234444	ZNF736	Cells_EBV-transformed_lymphocytes	colon	0.01	0.883
ENSG00000168461	RAB31	Whole_Blood	male	0.01	0.883
ENSG00000134444	RELCH	Colon_Transverse	colon	0.02	0.883
ENSG00000185761	ADAMTSL5	Colon_Sigmoid	female	-0.02	0.883
ENSG00000142892	PIGK	Cells_EBV-transformed_lymphocytes	rectal	-0.02	0.883
ENSG00000120784	ZFP30	Whole_Blood	distal	0	0.883
ENSG00000228794	LINC01128	Colon_Transverse	rectal	-0.01	0.883
ENSG00000197442	MAP3K5	Adipose_Visceral_Omentum	proximal	0.01	0.883
ENSG00000114166	KAT2B	Whole_Blood	colon	0	0.883
ENSG00000167103	PIP5KL1	Whole_Blood	female	-0.01	0.883
ENSG00000141096	DPEP3	Whole_Blood	colon	0	0.883
ENSG00000119729	RHOQ	Adipose_Subcutaneous	overall	0.01	0.883
ENSG00000134697	GNL2	Colon_Sigmoid	female	0.02	0.883
ENSG00000204977	TRIM13	Whole_Blood	colon	-0.01	0.883
ENSG00000074319	TSG101	Cells_EBV-transformed_lymphocytes	rectal	0	0.883
ENSG00000166272	WBP1L	Whole_Blood	male	-0.01	0.883
ENSG00000171863	RPS7	Adipose_Subcutaneous	colon	0.01	0.883
ENSG00000174326	SLC16A11	Colon_Transverse	overall	-0.02	0.883
ENSG00000184110	EIF3C	Cells_EBV-transformed_lymphocytes	colon	0.01	0.883
ENSG00000080298	RFX3	Colon_Transverse	overall	0.1	0.883
ENSG00000234028	EIF2AK3-DT	Colon_Transverse	overall	0.02	0.883
ENSG00000229996	AC093585.1	Adipose_Subcutaneous	overall	-0.02	0.883
ENSG00000163961	RNF168	Colon_Transverse	rectal	-0.01	0.883
ENSG00000110756	HPS5	Cells_EBV-transformed_lymphocytes	overall	-0.01	0.883
ENSG00000229539	AL353194.1	Cells_EBV-transformed_lymphocytes	overall	0	0.883
ENSG00000135919	SERPINE2	Colon_Transverse	overall	0.02	0.883
ENSG00000254760	AC008750.1	Whole_Blood	male	0.01	0.883
ENSG00000179397	CATSPERE	Adipose_Visceral_Omentum	rectal	-0.01	0.883
ENSG00000008294	SPAG9	Adipose_Subcutaneous	overall	0.01	0.883
ENSG00000178896	EXOSC4	Colon_Sigmoid	colon	0.01	0.883
ENSG00000129534	MIS18BP1	Adipose_Visceral_Omentum	distal	0.01	0.883
ENSG00000261485	PAN3-AS1	Adipose_Subcutaneous	proximal	-0.03	0.883
ENSG00000143196	DPT	Colon_Sigmoid	rectal	0.02	0.883
ENSG00000276116	FUT8-AS1	Adipose_Visceral_Omentum	colon	0.01	0.883
ENSG00000111052	LIN7A	Adipose_Subcutaneous	distal	0.01	0.883
ENSG00000227258	SMIM2-AS1	Adipose_Visceral_Omentum	male	0	0.883
ENSG00000157326	DHRS4	Cells_EBV-transformed_lymphocytes	colon	-0.02	0.883
ENSG00000163704	PRRT3	Adipose_Visceral_Omentum	distal	0.03	0.883
ENSG00000277534	AC007996.1	Cells_EBV-transformed_lymphocytes	rectal	0.01	0.883
ENSG00000083097	DOP1A	Cells_EBV-transformed_lymphocytes	male	0	0.883
ENSG00000177599	ZNF491	Adipose_Subcutaneous	colon	-0.01	0.883
ENSG00000224549	AC017067.1	Adipose_Subcutaneous	overall	0	0.883
ENSG00000127463	EMC1	Colon_Transverse	rectal	0	0.883
ENSG00000172113	NME6	Colon_Sigmoid	male	0	0.883
ENSG00000131375	CAPN7	Whole_Blood	rectal	-0.02	0.883
ENSG00000130348	QRSL1	Adipose_Subcutaneous	male	0	0.883
ENSG00000100079	LGALS2	Colon_Sigmoid	female	0.01	0.883
ENSG00000237927	AL078604.2	Colon_Sigmoid	overall	0	0.883
ENSG00000132554	RGS22	Colon_Sigmoid	proximal	-0.03	0.883
ENSG00000125775	SDCBP2	Whole_Blood	rectal	-0.01	0.883
ENSG00000250629	AC091435.2	Adipose_Visceral_Omentum	distal	-0.05	0.883
ENSG00000162946	DISC1	Whole_Blood	distal	0	0.883
ENSG00000153162	BMP6	Colon_Sigmoid	distal	-0.02	0.883
ENSG00000205791	LOH12CR2	Colon_Transverse	male	-0.08	0.883
ENSG00000269937	AC093525.7	Colon_Transverse	colon	0	0.883
ENSG00000115107	STEAP3	Colon_Sigmoid	overall	0	0.883
ENSG00000163214	DHX57	Adipose_Visceral_Omentum	colon	0.01	0.883
ENSG00000226763	SRRM5	Colon_Transverse	rectal	0.02	0.883
ENSG00000111671	SPSB2	Cells_EBV-transformed_lymphocytes	overall	0	0.883
ENSG00000188859	FAM78B	Adipose_Visceral_Omentum	distal	0.03	0.883
ENSG00000036448	MYOM2	Whole_Blood	male	0	0.883
ENSG00000176753	C15orf56	Adipose_Subcutaneous	proximal	-0.01	0.883
ENSG00000119328	ABITRAM	Colon_Sigmoid	proximal	-0.01	0.883
ENSG00000143545	RAB13	Adipose_Visceral_Omentum	colon	-0.01	0.883
ENSG00000176532	PRR15	Adipose_Subcutaneous	female	-0.01	0.883
ENSG00000126524	SBDS	Adipose_Subcutaneous	male	-0.01	0.883
ENSG00000146425	DYNLT1	Adipose_Visceral_Omentum	distal	0.01	0.883
ENSG00000266717	AC134407.1	Adipose_Visceral_Omentum	rectal	-0.04	0.883
ENSG00000272625	AP000919.4	Adipose_Visceral_Omentum	proximal	0.02	0.883
ENSG00000261121	LINC02473	Colon_Sigmoid	distal	0.02	0.883
ENSG00000262576	PCDHGA4	Adipose_Subcutaneous	rectal	0.03	0.883
ENSG00000166189	HPS6	Cells_EBV-transformed_lymphocytes	rectal	-0.11	0.883
ENSG00000204930	FAM221B	Colon_Transverse	rectal	0.02	0.883
ENSG00000166946	CCNDBP1	Cells_EBV-transformed_lymphocytes	overall	0.01	0.883
ENSG00000133424	LARGE1	Adipose_Visceral_Omentum	rectal	0.03	0.883
ENSG00000229539	AL353194.1	Adipose_Subcutaneous	overall	0	0.883
ENSG00000099937	SERPIND1	Adipose_Subcutaneous	female	0	0.883
ENSG00000125375	DMAC2L	Colon_Transverse	rectal	-0.01	0.883
ENSG00000198156	NPIPB6	Whole_Blood	colon	-0.02	0.883
ENSG00000140830	TXNL4B	Colon_Transverse	rectal	0	0.883
ENSG00000197563	PIGN	Whole_Blood	male	0	0.883
ENSG00000121542	SEC22A	Adipose_Subcutaneous	overall	0	0.883
ENSG00000133818	RRAS2	Adipose_Visceral_Omentum	colon	0.01	0.883
ENSG00000270673	YTHDF3-AS1	Cells_EBV-transformed_lymphocytes	overall	0.01	0.883
ENSG00000259583	AC015712.2	Adipose_Visceral_Omentum	distal	-0.02	0.883
ENSG00000276116	FUT8-AS1	Colon_Transverse	colon	0.01	0.883
ENSG00000167693	NXN	Adipose_Subcutaneous	overall	-0.01	0.883
ENSG00000187630	DHRS4L2	Colon_Transverse	male	0.01	0.883
ENSG00000269439	AC010618.3	Adipose_Visceral_Omentum	male	0.01	0.883
ENSG00000137841	PLCB2	Colon_Sigmoid	rectal	-0.01	0.883
ENSG00000100731	PCNX1	Colon_Sigmoid	overall	0	0.883
ENSG00000255112	CHMP1B	Whole_Blood	female	0.01	0.883
ENSG00000132275	RRP8	Colon_Transverse	distal	-0.01	0.883
ENSG00000130649	CYP2E1	Colon_Transverse	colon	0.01	0.883
ENSG00000180155	LYNX1	Adipose_Subcutaneous	rectal	0	0.883
ENSG00000165271	NOL6	Adipose_Subcutaneous	rectal	0	0.883
ENSG00000186205	MARC1	Colon_Transverse	rectal	-0.03	0.883
ENSG00000095739	BAMBI	Whole_Blood	proximal	0.01	0.883
ENSG00000172009	THOP1	Colon_Transverse	male	-0.01	0.883
ENSG00000101079	NDRG3	Cells_EBV-transformed_lymphocytes	distal	-0.02	0.883
ENSG00000160185	UBASH3A	Whole_Blood	overall	0	0.883
ENSG00000169967	MAP3K2	Colon_Transverse	rectal	0.01	0.883
ENSG00000122359	ANXA11	Colon_Sigmoid	distal	0	0.883
ENSG00000100055	CYTH4	Adipose_Visceral_Omentum	overall	0.01	0.883
ENSG00000174231	PRPF8	Adipose_Subcutaneous	male	-0.05	0.883
ENSG00000268996	MAN1B1-DT	Colon_Transverse	rectal	0	0.883
ENSG00000184178	SCFD2	Whole_Blood	female	-0.02	0.883
ENSG00000229539	AL353194.1	Whole_Blood	overall	0	0.883
ENSG00000146250	PRSS35	Adipose_Visceral_Omentum	colon	0.01	0.883
ENSG00000283267	FAM237B	Adipose_Subcutaneous	rectal	0	0.883
ENSG00000183155	RABIF	Adipose_Subcutaneous	distal	0	0.883
ENSG00000161381	PLXDC1	Cells_EBV-transformed_lymphocytes	proximal	0	0.883
ENSG00000275557	AC242842.1	Adipose_Visceral_Omentum	rectal	-0.15	0.883
ENSG00000055732	MCOLN3	Adipose_Visceral_Omentum	overall	-0.01	0.883
ENSG00000229558	SACS-AS1	Colon_Transverse	proximal	-0.02	0.883
ENSG00000163576	EFHB	Cells_EBV-transformed_lymphocytes	colon	0	0.883
ENSG00000266173	STRADA	Colon_Transverse	overall	-0.01	0.883
ENSG00000241666	AL031733.2	Adipose_Visceral_Omentum	colon	0.01	0.883
ENSG00000154175	ABI3BP	Colon_Sigmoid	distal	0.01	0.883
ENSG00000261754	AC008555.1	Colon_Sigmoid	female	-0.01	0.883
ENSG00000185379	RAD51D	Cells_EBV-transformed_lymphocytes	colon	-0.03	0.883
ENSG00000242612	DECR2	Colon_Sigmoid	rectal	0	0.883
ENSG00000249464	LINC01091	Adipose_Subcutaneous	female	0.02	0.883
ENSG00000205978	NYNRIN	Adipose_Visceral_Omentum	female	0.01	0.883
ENSG00000237419	AL954642.1	Colon_Sigmoid	colon	0	0.883
ENSG00000274565	AC080038.1	Adipose_Visceral_Omentum	proximal	0.01	0.883
ENSG00000196236	XPNPEP3	Whole_Blood	rectal	-0.01	0.883
ENSG00000083099	LYRM2	Colon_Sigmoid	rectal	0.01	0.883
ENSG00000088726	TMEM40	Whole_Blood	overall	0.01	0.883
ENSG00000185298	CCDC137	Colon_Sigmoid	colon	-0.01	0.883
ENSG00000243244	STON1	Colon_Transverse	colon	-0.01	0.883
ENSG00000181027	FKRP	Colon_Sigmoid	proximal	-0.01	0.883
ENSG00000214324	C3orf56	Adipose_Visceral_Omentum	overall	-0.02	0.883
ENSG00000250508	LINC02701	Colon_Transverse	proximal	0.01	0.883
ENSG00000260918	AC107398.3	Colon_Sigmoid	overall	-0.02	0.883
ENSG00000143612	C1orf43	Colon_Sigmoid	proximal	0.02	0.883
ENSG00000071564	TCF3	Adipose_Visceral_Omentum	proximal	0.04	0.883
ENSG00000130812	ANGPTL6	Adipose_Subcutaneous	distal	0.02	0.883
ENSG00000088876	ZNF343	Adipose_Visceral_Omentum	colon	0	0.883
ENSG00000176658	MYO1D	Cells_EBV-transformed_lymphocytes	rectal	-0.01	0.883
ENSG00000272894	AC004982.2	Whole_Blood	overall	0.01	0.883
ENSG00000125912	NCLN	Cells_EBV-transformed_lymphocytes	distal	0	0.883
ENSG00000164172	MOCS2	Cells_EBV-transformed_lymphocytes	rectal	-0.01	0.883
ENSG00000132972	RNF17	Colon_Sigmoid	proximal	-0.01	0.883
ENSG00000163319	MRPS18C	Adipose_Visceral_Omentum	female	-0.02	0.883
ENSG00000116032	GRIN3B	Adipose_Visceral_Omentum	proximal	0	0.883
ENSG00000271913	AL035530.2	Adipose_Subcutaneous	female	-0.05	0.883
ENSG00000136297	MMD2	Colon_Sigmoid	distal	0.02	0.883
ENSG00000109667	SLC2A9	Whole_Blood	male	-0.01	0.883
ENSG00000259540	AC027020.1	Cells_EBV-transformed_lymphocytes	proximal	-0.02	0.883
ENSG00000170458	CD14	Colon_Sigmoid	proximal	0.01	0.883
ENSG00000139436	GIT2	Colon_Transverse	female	0.12	0.883
ENSG00000112096	SOD2	Whole_Blood	male	0.01	0.883
ENSG00000105552	BCAT2	Colon_Transverse	rectal	-0.01	0.883
ENSG00000186529	CYP4F3	Adipose_Visceral_Omentum	male	-0.03	0.883
ENSG00000105556	MIER2	Colon_Sigmoid	overall	0	0.883
ENSG00000176658	MYO1D	Whole_Blood	overall	0	0.883
ENSG00000273796	BX322562.1	Whole_Blood	proximal	-0.02	0.883
ENSG00000007516	BAIAP3	Whole_Blood	overall	0	0.883
ENSG00000100027	YPEL1	Cells_EBV-transformed_lymphocytes	overall	-0.02	0.883
ENSG00000104228	TRIM35	Adipose_Subcutaneous	proximal	0.02	0.883
ENSG00000166902	MRPL16	Colon_Transverse	male	-0.15	0.883
ENSG00000163961	RNF168	Adipose_Subcutaneous	rectal	0.01	0.883
ENSG00000129450	SIGLEC9	Adipose_Subcutaneous	male	0.01	0.883
ENSG00000172006	ZNF554	Adipose_Subcutaneous	rectal	0	0.883
ENSG00000278925	AC005753.1	Adipose_Visceral_Omentum	proximal	0.01	0.883
ENSG00000248734	AC008906.1	Whole_Blood	colon	0	0.883
ENSG00000069943	PIGB	Whole_Blood	colon	0.01	0.883
ENSG00000246022	ALDH1L1-AS2	Colon_Sigmoid	colon	-0.02	0.883
ENSG00000126524	SBDS	Adipose_Visceral_Omentum	overall	0.01	0.883
ENSG00000183067	IGSF5	Colon_Transverse	female	-0.04	0.883
ENSG00000111666	CHPT1	Cells_EBV-transformed_lymphocytes	proximal	0	0.883
ENSG00000099821	POLRMT	Colon_Transverse	male	-0.02	0.883
ENSG00000005483	KMT2E	Adipose_Subcutaneous	proximal	0.01	0.883
ENSG00000259070	LINC00639	Adipose_Subcutaneous	colon	0	0.883
ENSG00000169403	PTAFR	Whole_Blood	male	0.05	0.883
ENSG00000234409	CCDC188	Colon_Sigmoid	rectal	0.01	0.883
ENSG00000182183	SHISAL2A	Colon_Sigmoid	female	0.02	0.883
ENSG00000130487	KLHDC7B	Colon_Sigmoid	proximal	-0.03	0.883
ENSG00000104381	GDAP1	Whole_Blood	proximal	-0.01	0.883
ENSG00000068097	HEATR6	Colon_Transverse	overall	0.01	0.883
ENSG00000198156	NPIPB6	Adipose_Subcutaneous	male	-0.06	0.883
ENSG00000125122	LRRC29	Colon_Sigmoid	colon	0.31	0.883
ENSG00000132376	INPP5K	Colon_Transverse	male	0.03	0.883
ENSG00000198156	NPIPB6	Colon_Transverse	male	-0.04	0.883
ENSG00000173436	MICOS10	Adipose_Visceral_Omentum	male	0.01	0.884
ENSG00000180801	ARSJ	Colon_Transverse	proximal	0.02	0.884
ENSG00000131188	PRR7	Colon_Sigmoid	proximal	-0.01	0.884
ENSG00000135503	ACVR1B	Adipose_Subcutaneous	overall	0.02	0.884
ENSG00000159063	ALG8	Adipose_Visceral_Omentum	proximal	-0.01	0.884
ENSG00000011114	BTBD7	Whole_Blood	proximal	0.01	0.884
ENSG00000227192	AL023581.2	Adipose_Subcutaneous	rectal	-0.01	0.884
ENSG00000184898	RBM43	Colon_Transverse	female	0.01	0.884
ENSG00000250673	REELD1	Whole_Blood	female	0	0.884
ENSG00000022840	RNF10	Adipose_Subcutaneous	female	-0.02	0.884
ENSG00000152213	ARL11	Whole_Blood	colon	0.02	0.884
ENSG00000140961	OSGIN1	Cells_EBV-transformed_lymphocytes	colon	-0.01	0.884
ENSG00000006715	VPS41	Colon_Sigmoid	rectal	0	0.884
ENSG00000136143	SUCLA2	Adipose_Subcutaneous	female	-0.01	0.884
ENSG00000100243	CYB5R3	Colon_Sigmoid	overall	0	0.884
ENSG00000278740	AC005332.7	Whole_Blood	male	-0.01	0.884
ENSG00000143570	SLC39A1	Cells_EBV-transformed_lymphocytes	male	-0.01	0.884
ENSG00000168994	PXDC1	Cells_EBV-transformed_lymphocytes	rectal	0.01	0.884
ENSG00000237886	NALT1	Cells_EBV-transformed_lymphocytes	rectal	-0.01	0.884
ENSG00000204520	MICA	Adipose_Visceral_Omentum	colon	0	0.884
ENSG00000154930	ACSS1	Colon_Sigmoid	female	0.01	0.884
ENSG00000177169	ULK1	Cells_EBV-transformed_lymphocytes	rectal	0.01	0.884
ENSG00000148341	SH3GLB2	Colon_Transverse	colon	0	0.884
ENSG00000171224	FAM241B	Adipose_Visceral_Omentum	distal	-0.02	0.884
ENSG00000272824	AC245100.6	Colon_Sigmoid	colon	-0.01	0.884
ENSG00000165669	FAM204A	Whole_Blood	male	-0.01	0.884
ENSG00000281501	SEPSECS-AS1	Adipose_Subcutaneous	male	0	0.884
ENSG00000170509	HSD17B13	Adipose_Subcutaneous	overall	0	0.884
ENSG00000136783	NIPSNAP3A	Colon_Transverse	overall	0	0.884
ENSG00000121797	CCRL2	Adipose_Subcutaneous	colon	-0.02	0.884
ENSG00000163734	CXCL3	Adipose_Visceral_Omentum	proximal	0.05	0.884
ENSG00000258701	LINC00638	Adipose_Visceral_Omentum	distal	0.01	0.884
ENSG00000270022	Z93241.1	Adipose_Subcutaneous	female	0.01	0.884
ENSG00000109519	GRPEL1	Colon_Transverse	male	-0.01	0.884
ENSG00000128534	LSM8	Colon_Sigmoid	colon	0.01	0.884
ENSG00000197128	ZNF772	Cells_EBV-transformed_lymphocytes	male	0	0.884
ENSG00000266993	AL050343.2	Adipose_Subcutaneous	proximal	0.01	0.884
ENSG00000275601	AC011330.2	Adipose_Visceral_Omentum	rectal	0.01	0.884
ENSG00000198722	UNC13B	Adipose_Subcutaneous	distal	0.03	0.884
ENSG00000196850	PPTC7	Cells_EBV-transformed_lymphocytes	proximal	0.14	0.884
ENSG00000088448	ANKRD10	Adipose_Subcutaneous	female	-0.02	0.884
ENSG00000198300	PEG3	Colon_Sigmoid	proximal	0	0.884
ENSG00000144401	METTL21A	Adipose_Subcutaneous	colon	0.01	0.884
ENSG00000129673	AANAT	Colon_Transverse	male	-0.01	0.884
ENSG00000169302	STK32A	Adipose_Subcutaneous	female	-0.01	0.884
ENSG00000106804	C5	Whole_Blood	distal	0.01	0.884
ENSG00000169692	AGPAT2	Adipose_Visceral_Omentum	female	0.03	0.884
ENSG00000273073	AC073869.3	Colon_Transverse	female	-0.01	0.884
ENSG00000168000	BSCL2	Cells_EBV-transformed_lymphocytes	female	-0.01	0.884
ENSG00000228784	LINC00954	Adipose_Subcutaneous	rectal	-0.01	0.884
ENSG00000123124	WWP1	Colon_Transverse	distal	-0.02	0.884
ENSG00000145708	CRHBP	Colon_Sigmoid	distal	-0.01	0.884
ENSG00000165915	SLC39A13	Adipose_Subcutaneous	female	0.01	0.884
ENSG00000197323	TRIM33	Adipose_Visceral_Omentum	male	-0.01	0.884
ENSG00000172663	TMEM134	Adipose_Visceral_Omentum	male	0.01	0.884
ENSG00000262294	AC129507.2	Colon_Transverse	distal	0.01	0.884
ENSG00000103363	ELOB	Cells_EBV-transformed_lymphocytes	rectal	-0.01	0.884
ENSG00000142224	IL19	Cells_EBV-transformed_lymphocytes	male	-0.02	0.884
ENSG00000180398	MCFD2	Whole_Blood	proximal	-0.01	0.884
ENSG00000259237	LINC02490	Colon_Transverse	proximal	0	0.884
ENSG00000124422	USP22	Adipose_Subcutaneous	proximal	-0.01	0.884
ENSG00000272631	AC067750.1	Colon_Transverse	female	0.01	0.884
ENSG00000121542	SEC22A	Adipose_Visceral_Omentum	colon	0	0.884
ENSG00000093217	XYLB	Adipose_Subcutaneous	rectal	-0.01	0.884
ENSG00000148459	PDSS1	Colon_Sigmoid	overall	-0.01	0.884
ENSG00000177479	ARIH2	Adipose_Visceral_Omentum	overall	0	0.884
ENSG00000152672	CLEC4F	Colon_Transverse	male	0.01	0.884
ENSG00000267279	AC090409.1	Adipose_Visceral_Omentum	female	0.02	0.884
ENSG00000168807	SNTB2	Adipose_Subcutaneous	colon	0.01	0.884
ENSG00000186594	MIR22HG	Adipose_Visceral_Omentum	rectal	-0.01	0.884
ENSG00000204282	TNRC6C-AS1	Adipose_Visceral_Omentum	rectal	0.01	0.884
ENSG00000253647	AC027306.1	Colon_Sigmoid	colon	-0.02	0.884
ENSG00000101194	SLC17A9	Adipose_Subcutaneous	female	-0.01	0.884
ENSG00000076043	REXO2	Colon_Sigmoid	female	0.02	0.884
ENSG00000254901	BORCS8	Adipose_Subcutaneous	proximal	0	0.884
ENSG00000173915	ATP5MD	Cells_EBV-transformed_lymphocytes	female	0.01	0.884
ENSG00000259475	AC036108.1	Colon_Sigmoid	proximal	0.02	0.884
ENSG00000152253	SPC25	Colon_Sigmoid	overall	0	0.884
ENSG00000234233	KCNH1-IT1	Colon_Sigmoid	male	-0.01	0.884
ENSG00000108587	GOSR1	Whole_Blood	colon	-0.01	0.884
ENSG00000132155	RAF1	Colon_Sigmoid	colon	0.01	0.884
ENSG00000122547	EEPD1	Cells_EBV-transformed_lymphocytes	distal	0.01	0.884
ENSG00000184860	SDR42E1	Cells_EBV-transformed_lymphocytes	overall	0	0.884
ENSG00000172955	ADH6	Adipose_Visceral_Omentum	distal	0	0.884
ENSG00000272321	AP003355.2	Adipose_Subcutaneous	rectal	-0.05	0.884
ENSG00000277829	AL031651.2	Adipose_Visceral_Omentum	proximal	-0.02	0.884
ENSG00000186231	KLHL32	Adipose_Visceral_Omentum	female	0.01	0.884
ENSG00000235192	AC009495.3	Colon_Transverse	female	0.01	0.884
ENSG00000150433	TMEM218	Whole_Blood	male	0.01	0.884
ENSG00000156110	ADK	Whole_Blood	proximal	0	0.884
ENSG00000165915	SLC39A13	Adipose_Visceral_Omentum	female	0.01	0.884
ENSG00000128322	IGLL1	Whole_Blood	colon	-0.01	0.884
ENSG00000186049	KRT73	Whole_Blood	distal	0	0.884
ENSG00000164924	YWHAZ	Colon_Transverse	proximal	0	0.884
ENSG00000187098	MITF	Colon_Sigmoid	female	0.03	0.884
ENSG00000111405	ENDOU	Adipose_Visceral_Omentum	proximal	-0.01	0.884
ENSG00000198521	ZNF43	Colon_Transverse	rectal	-0.01	0.884
ENSG00000261340	LINC01616	Adipose_Subcutaneous	male	-0.01	0.884
ENSG00000184702	SEPTIN5	Adipose_Visceral_Omentum	overall	0.01	0.884
ENSG00000116521	SCAMP3	Cells_EBV-transformed_lymphocytes	rectal	0.01	0.884
ENSG00000100532	CGRRF1	Adipose_Subcutaneous	colon	0.03	0.884
ENSG00000245848	CEBPA	Whole_Blood	overall	0.01	0.884
ENSG00000196600	SLC22A25	Adipose_Subcutaneous	proximal	-0.02	0.884
ENSG00000101444	AHCY	Colon_Sigmoid	female	-0.02	0.884
ENSG00000124222	STX16	Whole_Blood	distal	-0.01	0.884
ENSG00000084207	GSTP1	Whole_Blood	overall	0	0.884
ENSG00000158517	NCF1	Whole_Blood	overall	-0.01	0.884
ENSG00000226686	LINC01535	Colon_Transverse	colon	0	0.884
ENSG00000231106	LINC01436	Adipose_Visceral_Omentum	proximal	0	0.884
ENSG00000247828	TMEM161B-AS1	Colon_Transverse	colon	0	0.884
ENSG00000272259	LINC01749	Cells_EBV-transformed_lymphocytes	rectal	0	0.884
ENSG00000231703	AL354993.1	Colon_Transverse	female	0.01	0.884
ENSG00000042286	AIFM2	Whole_Blood	rectal	0.02	0.884
ENSG00000106868	SUSD1	Colon_Sigmoid	male	0	0.884
ENSG00000224596	ZMIZ1-AS1	Adipose_Visceral_Omentum	rectal	-0.02	0.884
ENSG00000144843	ADPRH	Colon_Transverse	colon	0	0.884
ENSG00000107290	SETX	Colon_Sigmoid	male	0	0.884
ENSG00000250208	FZD10-AS1	Colon_Sigmoid	male	0.01	0.884
ENSG00000170043	TRAPPC1	Adipose_Subcutaneous	rectal	-0.02	0.884
ENSG00000161654	LSM12	Adipose_Subcutaneous	colon	0.01	0.884
ENSG00000179010	MRFAP1	Adipose_Subcutaneous	proximal	-0.01	0.884
ENSG00000179010	MRFAP1	Cells_EBV-transformed_lymphocytes	proximal	-0.01	0.884
ENSG00000223652	AC106786.1	Colon_Sigmoid	distal	0.03	0.884
ENSG00000179010	MRFAP1	Colon_Transverse	proximal	-0.01	0.884
ENSG00000164867	NOS3	Whole_Blood	rectal	-0.02	0.884
ENSG00000119408	NEK6	Adipose_Visceral_Omentum	female	-0.01	0.884
ENSG00000110768	GTF2H1	Colon_Sigmoid	proximal	0.01	0.884
ENSG00000118432	CNR1	Whole_Blood	distal	-0.02	0.884
ENSG00000237399	PITRM1-AS1	Adipose_Visceral_Omentum	rectal	0	0.884
ENSG00000178585	CTNNBIP1	Whole_Blood	male	-0.02	0.884
ENSG00000149503	INCENP	Whole_Blood	female	0.01	0.884
ENSG00000260468	LINC01290	Adipose_Subcutaneous	colon	-0.01	0.884
ENSG00000148341	SH3GLB2	Adipose_Visceral_Omentum	proximal	0.01	0.884
ENSG00000127507	ADGRE2	Adipose_Visceral_Omentum	male	-0.01	0.884
ENSG00000182771	GRID1	Adipose_Visceral_Omentum	proximal	0	0.884
ENSG00000230730	AC074011.1	Colon_Sigmoid	overall	0	0.884
ENSG00000157800	SLC37A3	Adipose_Subcutaneous	male	0.01	0.884
ENSG00000160111	CPAMD8	Whole_Blood	male	0	0.884
ENSG00000184436	THAP7	Adipose_Visceral_Omentum	overall	0	0.884
ENSG00000258908	AL355075.3	Adipose_Visceral_Omentum	distal	-0.01	0.884
ENSG00000196267	ZNF836	Adipose_Subcutaneous	female	-0.02	0.884
ENSG00000275418	AC104971.3	Colon_Transverse	distal	-0.02	0.884
ENSG00000163479	SSR2	Cells_EBV-transformed_lymphocytes	male	-0.01	0.884
ENSG00000204611	ZNF616	Adipose_Subcutaneous	female	0.01	0.884
ENSG00000104290	FZD3	Cells_EBV-transformed_lymphocytes	distal	0.01	0.884
ENSG00000228800	AL590068.1	Whole_Blood	overall	0.01	0.884
ENSG00000105254	TBCB	Adipose_Visceral_Omentum	rectal	0.02	0.884
ENSG00000138135	CH25H	Adipose_Visceral_Omentum	rectal	0	0.884
ENSG00000133104	SPART	Whole_Blood	distal	0	0.884
ENSG00000169026	SLC49A3	Adipose_Visceral_Omentum	colon	-0.01	0.884
ENSG00000072858	SIDT1	Whole_Blood	colon	0	0.884
ENSG00000132326	PER2	Cells_EBV-transformed_lymphocytes	colon	-0.01	0.884
ENSG00000148737	TCF7L2	Adipose_Subcutaneous	overall	0.01	0.884
ENSG00000173262	SLC2A14	Whole_Blood	distal	0	0.884
ENSG00000132275	RRP8	Cells_EBV-transformed_lymphocytes	male	-0.01	0.884
ENSG00000185163	DDX51	Colon_Transverse	colon	-0.01	0.884
ENSG00000151135	TMEM263	Colon_Transverse	overall	0.01	0.884
ENSG00000230387	AL118508.1	Adipose_Subcutaneous	colon	0	0.884
ENSG00000256576	LINC02361	Adipose_Subcutaneous	colon	0	0.884
ENSG00000185721	DRG1	Colon_Transverse	female	-0.04	0.884
ENSG00000164010	ERMAP	Cells_EBV-transformed_lymphocytes	colon	0	0.884
ENSG00000177465	ACOT4	Whole_Blood	male	0	0.884
ENSG00000091136	LAMB1	Colon_Transverse	colon	0	0.884
ENSG00000122952	ZWINT	Adipose_Visceral_Omentum	proximal	0.01	0.884
ENSG00000163904	SENP2	Adipose_Visceral_Omentum	distal	0.01	0.884
ENSG00000150337	FCGR1A	Colon_Sigmoid	overall	-0.22	0.884
ENSG00000198590	C3orf35	Colon_Transverse	overall	0.19	0.884
ENSG00000119950	MXI1	Adipose_Visceral_Omentum	female	0.01	0.884
ENSG00000244998	AC100803.2	Adipose_Subcutaneous	female	0.02	0.884
ENSG00000243305	AC026347.1	Colon_Sigmoid	colon	-0.01	0.884
ENSG00000144214	LYG1	Colon_Transverse	distal	0	0.884
ENSG00000183049	CAMK1D	Colon_Sigmoid	rectal	-0.01	0.884
ENSG00000125458	NT5C	Colon_Sigmoid	rectal	0.01	0.884
ENSG00000134531	EMP1	Whole_Blood	colon	0.01	0.884
ENSG00000178149	DALRD3	Cells_EBV-transformed_lymphocytes	overall	-0.01	0.884
ENSG00000095739	BAMBI	Adipose_Visceral_Omentum	female	-0.02	0.884
ENSG00000109445	ZNF330	Whole_Blood	rectal	0.02	0.884
ENSG00000146263	MMS22L	Adipose_Visceral_Omentum	proximal	0.01	0.884
ENSG00000169136	ATF5	Adipose_Visceral_Omentum	distal	0	0.884
ENSG00000171295	ZNF440	Colon_Transverse	proximal	0.01	0.884
ENSG00000236532	LINC01695	Colon_Sigmoid	distal	-0.01	0.884
ENSG00000184068	SREBF2-AS1	Cells_EBV-transformed_lymphocytes	rectal	-0.02	0.884
ENSG00000108691	CCL2	Colon_Transverse	rectal	-0.02	0.884
ENSG00000169413	RNASE6	Colon_Sigmoid	female	-0.01	0.884
ENSG00000115255	REEP6	Colon_Sigmoid	distal	-0.01	0.884
ENSG00000141384	TAF4B	Cells_EBV-transformed_lymphocytes	rectal	0.01	0.884
ENSG00000174944	P2RY14	Adipose_Visceral_Omentum	male	-0.01	0.884
ENSG00000172733	PURG	Adipose_Subcutaneous	colon	0.01	0.884
ENSG00000107798	LIPA	Cells_EBV-transformed_lymphocytes	proximal	0.01	0.884
ENSG00000229178	AC233280.1	Cells_EBV-transformed_lymphocytes	colon	0	0.884
ENSG00000101639	CEP192	Colon_Transverse	overall	0	0.884
ENSG00000182325	FBXL6	Adipose_Visceral_Omentum	male	0	0.884
ENSG00000173585	CCR9	Colon_Transverse	overall	-0.03	0.884
ENSG00000172006	ZNF554	Cells_EBV-transformed_lymphocytes	male	0.01	0.884
ENSG00000232386	AC015712.1	Colon_Sigmoid	colon	0.01	0.884
ENSG00000196151	WDSUB1	Whole_Blood	male	-0.01	0.884
ENSG00000276968	AL158196.1	Whole_Blood	female	-0.01	0.884
ENSG00000184056	VPS33B	Colon_Sigmoid	female	-0.01	0.884
ENSG00000147408	CSGALNACT1	Colon_Transverse	colon	0	0.884
ENSG00000198711	SSBP3-AS1	Adipose_Visceral_Omentum	overall	0	0.884
ENSG00000205129	C4orf47	Colon_Sigmoid	overall	0.01	0.884
ENSG00000166979	EVA1C	Whole_Blood	female	0	0.884
ENSG00000138119	MYOF	Whole_Blood	proximal	0.01	0.884
ENSG00000232729	AC211433.1	Adipose_Visceral_Omentum	colon	-0.16	0.884
ENSG00000114378	HYAL1	Colon_Sigmoid	overall	-0.04	0.884
ENSG00000169612	RAMAC	Colon_Transverse	rectal	-0.05	0.884
ENSG00000271851	AC087501.4	Colon_Sigmoid	proximal	-0.01	0.884
ENSG00000114904	NEK4	Adipose_Visceral_Omentum	colon	-0.01	0.884
ENSG00000155428	TRIM74	Cells_EBV-transformed_lymphocytes	rectal	-0.02	0.884
ENSG00000141349	G6PC3	Colon_Transverse	colon	0.01	0.884
ENSG00000272950	AC093799.1	Colon_Transverse	colon	0	0.884
ENSG00000070081	NUCB2	Adipose_Visceral_Omentum	overall	0.01	0.884
ENSG00000258303	AC012464.2	Adipose_Subcutaneous	colon	0.01	0.884
ENSG00000084093	REST	Colon_Sigmoid	female	0.01	0.884
ENSG00000163564	PYHIN1	Whole_Blood	distal	-0.02	0.884
ENSG00000134146	DPH6	Cells_EBV-transformed_lymphocytes	rectal	-0.01	0.884
ENSG00000151849	CENPJ	Colon_Sigmoid	proximal	-0.01	0.884
ENSG00000188342	GTF2F2	Colon_Transverse	proximal	0.13	0.884
ENSG00000175387	SMAD2	Whole_Blood	overall	-0.01	0.884
ENSG00000086232	EIF2AK1	Adipose_Subcutaneous	male	-0.01	0.884
ENSG00000153201	RANBP2	Whole_Blood	colon	-0.01	0.884
ENSG00000264522	OTUD7B	Colon_Transverse	male	-0.04	0.884
ENSG00000175691	ZNF77	Adipose_Subcutaneous	proximal	-0.01	0.884
ENSG00000108468	CBX1	Adipose_Subcutaneous	rectal	0.01	0.884
ENSG00000236423	LINC01134	Whole_Blood	female	-0.01	0.884
ENSG00000028116	VRK2	Whole_Blood	overall	0.02	0.884
ENSG00000148337	CIZ1	Whole_Blood	distal	-0.02	0.884
ENSG00000247516	MIR4458HG	Colon_Sigmoid	female	0	0.884
ENSG00000065802	ASB1	Cells_EBV-transformed_lymphocytes	male	0.02	0.884
ENSG00000175787	ZNF169	Adipose_Visceral_Omentum	colon	0.01	0.884
ENSG00000120699	EXOSC8	Colon_Transverse	overall	-0.01	0.884
ENSG00000175061	SNHG29	Whole_Blood	distal	-0.01	0.884
ENSG00000259877	AC009113.1	Adipose_Subcutaneous	overall	0.01	0.884
ENSG00000253764	AC019257.1	Colon_Sigmoid	overall	-0.01	0.884
ENSG00000172771	EFCAB12	Cells_EBV-transformed_lymphocytes	distal	0.02	0.884
ENSG00000221829	FANCG	Whole_Blood	distal	-0.01	0.884
ENSG00000100097	LGALS1	Adipose_Subcutaneous	colon	0.01	0.884
ENSG00000183605	SFXN4	Colon_Sigmoid	female	0	0.884
ENSG00000167711	SERPINF2	Cells_EBV-transformed_lymphocytes	rectal	0	0.884
ENSG00000151117	TMEM86A	Colon_Transverse	colon	-0.03	0.884
ENSG00000136514	RTP4	Whole_Blood	male	-0.01	0.884
ENSG00000108352	RAPGEFL1	Whole_Blood	female	0.02	0.884
ENSG00000092036	HAUS4	Whole_Blood	proximal	0	0.884
ENSG00000186453	FAM228A	Adipose_Visceral_Omentum	proximal	0	0.884
ENSG00000153006	SREK1IP1	Adipose_Subcutaneous	female	-0.01	0.884
ENSG00000167992	VWCE	Colon_Transverse	rectal	0.1	0.884
ENSG00000125245	GPR18	Adipose_Subcutaneous	rectal	0.02	0.884
ENSG00000263065	AF001548.1	Whole_Blood	proximal	-0.01	0.884
ENSG00000226647	AL365356.1	Colon_Sigmoid	colon	-0.02	0.884
ENSG00000136315	AL355922.1	Adipose_Visceral_Omentum	overall	-0.01	0.884
ENSG00000261438	AL157394.1	Colon_Transverse	male	0.01	0.884
ENSG00000146453	PNLDC1	Colon_Transverse	distal	-0.02	0.884
ENSG00000111725	PRKAB1	Colon_Transverse	rectal	0.01	0.884
ENSG00000238083	LRRC37A2	Whole_Blood	male	-0.01	0.884
ENSG00000078177	N4BP2	Adipose_Subcutaneous	female	-0.01	0.884
ENSG00000141027	NCOR1	Cells_EBV-transformed_lymphocytes	overall	0	0.884
ENSG00000072135	PTPN18	Colon_Sigmoid	distal	0.01	0.884
ENSG00000124593	AL365205.1	Adipose_Subcutaneous	proximal	0	0.884
ENSG00000103528	SYT17	Colon_Sigmoid	distal	-0.04	0.884
ENSG00000213742	ZNF337-AS1	Adipose_Visceral_Omentum	rectal	0	0.884
ENSG00000277715	AC079174.2	Adipose_Visceral_Omentum	colon	-0.01	0.884
ENSG00000065717	TLE2	Whole_Blood	female	-0.04	0.884
ENSG00000004139	SARM1	Colon_Sigmoid	distal	-0.01	0.884
ENSG00000260088	DDX59-AS1	Colon_Sigmoid	distal	0	0.884
ENSG00000084764	MAPRE3	Whole_Blood	overall	0.01	0.884
ENSG00000167094	TTC16	Adipose_Visceral_Omentum	female	0.01	0.884
ENSG00000111863	ADTRP	Cells_EBV-transformed_lymphocytes	distal	-0.01	0.884
ENSG00000022556	NLRP2	Colon_Transverse	proximal	-0.01	0.884
ENSG00000131398	KCNC3	Colon_Sigmoid	rectal	0.01	0.884
ENSG00000186432	KPNA4	Whole_Blood	male	0.01	0.884
ENSG00000169397	RNASE3	Colon_Transverse	proximal	-0.02	0.884
ENSG00000170837	GPR27	Colon_Sigmoid	colon	0	0.884
ENSG00000267248	AC025048.2	Adipose_Subcutaneous	overall	-0.01	0.884
ENSG00000232680	AC002511.1	Adipose_Visceral_Omentum	proximal	0.01	0.884
ENSG00000204380	PKP4-AS1	Adipose_Visceral_Omentum	overall	0.01	0.884
ENSG00000271743	AF287957.1	Colon_Sigmoid	proximal	-0.01	0.884
ENSG00000180767	CHST13	Adipose_Visceral_Omentum	distal	0	0.884
ENSG00000123240	OPTN	Adipose_Subcutaneous	colon	-0.02	0.884
ENSG00000172345	STARD5	Cells_EBV-transformed_lymphocytes	female	0.01	0.884
ENSG00000187609	EXD3	Adipose_Visceral_Omentum	female	-0.01	0.884
ENSG00000204580	DDR1	Colon_Sigmoid	overall	-0.01	0.884
ENSG00000176974	SHMT1	Adipose_Subcutaneous	rectal	0	0.884
ENSG00000230525	LINC01799	Colon_Transverse	female	-0.03	0.884
ENSG00000145979	TBC1D7	Adipose_Subcutaneous	proximal	0	0.884
ENSG00000105928	GSDME	Colon_Transverse	proximal	0.01	0.884
ENSG00000186049	KRT73	Adipose_Subcutaneous	proximal	0.01	0.884
ENSG00000176386	CDC26	Adipose_Visceral_Omentum	proximal	0	0.884
ENSG00000145569	OTULINL	Adipose_Visceral_Omentum	distal	-0.01	0.884
ENSG00000274294	AC015660.3	Adipose_Subcutaneous	overall	0.01	0.884
ENSG00000260063	AL512408.1	Adipose_Visceral_Omentum	male	-0.02	0.884
ENSG00000179918	SEPHS2	Adipose_Visceral_Omentum	distal	-0.02	0.884
ENSG00000198912	C1orf174	Whole_Blood	colon	0	0.884
ENSG00000281468	AC006504.7	Colon_Sigmoid	proximal	0	0.884
ENSG00000071203	MS4A12	Colon_Transverse	male	0	0.884
ENSG00000196357	ZNF565	Colon_Transverse	distal	0.01	0.884
ENSG00000164587	RPS14	Colon_Transverse	colon	0.01	0.884
ENSG00000275023	MLLT6	Adipose_Visceral_Omentum	overall	-0.01	0.884
ENSG00000105708	ZNF14	Adipose_Visceral_Omentum	proximal	0.01	0.884
ENSG00000172244	C5orf34	Cells_EBV-transformed_lymphocytes	rectal	-0.01	0.884
ENSG00000078140	UBE2K	Colon_Sigmoid	overall	-0.01	0.884
ENSG00000162927	PUS10	Adipose_Visceral_Omentum	distal	0	0.884
ENSG00000237765	FAM200B	Colon_Transverse	rectal	0.02	0.884
ENSG00000277440	AC012676.4	Adipose_Visceral_Omentum	colon	0.02	0.884
ENSG00000165406	MARCH8	Adipose_Subcutaneous	female	-0.01	0.884
ENSG00000163029	SMC6	Cells_EBV-transformed_lymphocytes	distal	-0.01	0.884
ENSG00000107959	PITRM1	Colon_Transverse	female	0	0.884
ENSG00000273117	AC144652.1	Adipose_Subcutaneous	male	0.01	0.884
ENSG00000100099	HPS4	Colon_Sigmoid	male	0	0.884
ENSG00000125247	TMTC4	Adipose_Subcutaneous	overall	-0.01	0.884
ENSG00000127863	TNFRSF19	Colon_Sigmoid	colon	0.01	0.884
ENSG00000134470	IL15RA	Whole_Blood	overall	0	0.884
ENSG00000009950	MLXIPL	Adipose_Subcutaneous	distal	0	0.884
ENSG00000182963	GJC1	Colon_Sigmoid	female	-0.01	0.884
ENSG00000163918	RFC4	Adipose_Visceral_Omentum	proximal	-0.01	0.884
ENSG00000261351	AC116913.1	Adipose_Visceral_Omentum	rectal	-0.01	0.884
ENSG00000255650	FAM222A-AS1	Adipose_Subcutaneous	colon	0.01	0.884
ENSG00000160336	ZNF761	Colon_Transverse	female	0	0.884
ENSG00000157693	TMEM268	Whole_Blood	distal	0.02	0.884
ENSG00000124459	ZNF45	Adipose_Subcutaneous	colon	-0.01	0.884
ENSG00000141568	FOXK2	Colon_Sigmoid	proximal	-0.06	0.884
ENSG00000164366	CCDC127	Colon_Sigmoid	male	0	0.884
ENSG00000108523	RNF167	Adipose_Visceral_Omentum	overall	0	0.884
ENSG00000235885	LINC01828	Adipose_Visceral_Omentum	colon	-0.01	0.884
ENSG00000183921	SDR42E2	Colon_Transverse	rectal	0.01	0.884
ENSG00000185000	DGAT1	Cells_EBV-transformed_lymphocytes	rectal	-0.01	0.884
ENSG00000257285	AL132780.1	Whole_Blood	female	0	0.884
ENSG00000099957	P2RX6	Colon_Transverse	female	-0.01	0.884
ENSG00000204060	FOXO6	Adipose_Visceral_Omentum	overall	0.02	0.884
ENSG00000231177	LINC00852	Colon_Sigmoid	rectal	0.01	0.884
ENSG00000139618	BRCA2	Colon_Sigmoid	distal	-0.02	0.884
ENSG00000116641	DOCK7	Whole_Blood	female	0	0.884
ENSG00000183741	CBX6	Whole_Blood	overall	0	0.884
ENSG00000136828	RALGPS1	Cells_EBV-transformed_lymphocytes	colon	-0.01	0.884
ENSG00000262370	AC108134.3	Cells_EBV-transformed_lymphocytes	male	0	0.884
ENSG00000110455	ACCS	Whole_Blood	overall	0	0.884
ENSG00000187860	CCDC157	Whole_Blood	rectal	0.01	0.884
ENSG00000014164	ZC3H3	Adipose_Visceral_Omentum	distal	0	0.884
ENSG00000198668	CALM1	Adipose_Visceral_Omentum	male	0.01	0.884
ENSG00000184574	LPAR5	Whole_Blood	rectal	0.02	0.884
ENSG00000129595	EPB41L4A	Colon_Transverse	distal	0	0.884
ENSG00000145623	OSMR	Adipose_Subcutaneous	distal	-0.01	0.884
ENSG00000267009	AC007780.1	Whole_Blood	colon	0.02	0.884
ENSG00000013523	ANGEL1	Adipose_Visceral_Omentum	colon	0	0.884
ENSG00000259417	CTXND1	Colon_Sigmoid	proximal	-0.01	0.884
ENSG00000249464	LINC01091	Adipose_Visceral_Omentum	proximal	-0.01	0.884
ENSG00000140386	SCAPER	Colon_Sigmoid	male	0	0.884
ENSG00000261455	LINC01003	Adipose_Visceral_Omentum	rectal	0	0.884
ENSG00000122481	RWDD3	Adipose_Visceral_Omentum	proximal	0.01	0.884
ENSG00000186777	ZNF732	Colon_Transverse	female	0.02	0.884
ENSG00000122477	LRRC39	Colon_Sigmoid	female	0	0.884
ENSG00000125505	MBOAT7	Colon_Sigmoid	overall	0	0.884
ENSG00000272983	AL117339.4	Cells_EBV-transformed_lymphocytes	female	-0.01	0.884
ENSG00000271734	Z98200.1	Adipose_Visceral_Omentum	colon	-0.02	0.884
ENSG00000278546	AC003101.2	Colon_Sigmoid	distal	0.06	0.884
ENSG00000081842	PCDHA6	Adipose_Visceral_Omentum	proximal	-0.06	0.884
ENSG00000107021	TBC1D13	Adipose_Subcutaneous	male	0.01	0.884
ENSG00000115935	WIPF1	Adipose_Visceral_Omentum	female	-0.01	0.884
ENSG00000090857	PDPR	Adipose_Subcutaneous	proximal	0.02	0.884
ENSG00000130766	SESN2	Colon_Transverse	proximal	0.04	0.884
ENSG00000236423	LINC01134	Colon_Sigmoid	female	-0.01	0.884
ENSG00000197134	ZNF257	Cells_EBV-transformed_lymphocytes	rectal	0	0.884
ENSG00000124164	VAPB	Adipose_Visceral_Omentum	female	0	0.884
ENSG00000166801	FAM111A	Cells_EBV-transformed_lymphocytes	overall	0.01	0.884
ENSG00000183150	GPR19	Adipose_Visceral_Omentum	proximal	0.03	0.884
ENSG00000146386	ABRACL	Colon_Transverse	proximal	0	0.884
ENSG00000163320	CGGBP1	Cells_EBV-transformed_lymphocytes	distal	0	0.884
ENSG00000143379	SETDB1	Colon_Transverse	overall	0.01	0.884
ENSG00000133805	AMPD3	Adipose_Subcutaneous	female	0	0.884
ENSG00000166507	NDST2	Adipose_Visceral_Omentum	male	-0.01	0.884
ENSG00000277050	AL122125.1	Adipose_Visceral_Omentum	proximal	-0.02	0.884
ENSG00000145736	GTF2H2	Colon_Transverse	female	0	0.884
ENSG00000172172	MRPL13	Colon_Sigmoid	colon	0.01	0.884
ENSG00000198517	MAFK	Adipose_Visceral_Omentum	female	-0.02	0.884
ENSG00000144028	SNRNP200	Adipose_Subcutaneous	female	0.02	0.884
ENSG00000161395	PGAP3	Whole_Blood	proximal	0	0.884
ENSG00000259138	AL049780.2	Colon_Transverse	distal	-0.01	0.884
ENSG00000259200	AC068722.1	Colon_Sigmoid	overall	0	0.884
ENSG00000168237	GLYCTK	Colon_Transverse	female	-0.01	0.884
ENSG00000232445	AC006329.1	Cells_EBV-transformed_lymphocytes	male	0	0.884
ENSG00000175352	NRIP3	Adipose_Subcutaneous	distal	0.01	0.884
ENSG00000133433	GSTT2B	Adipose_Visceral_Omentum	overall	0	0.884
ENSG00000226688	ENTPD1-AS1	Adipose_Subcutaneous	overall	0.01	0.884
ENSG00000188011	RTP5	Adipose_Subcutaneous	proximal	-0.01	0.884
ENSG00000146842	TMEM209	Colon_Transverse	rectal	0.01	0.884
ENSG00000170855	TRIAP1	Colon_Transverse	distal	0.03	0.884
ENSG00000188086	PRSS45P	Adipose_Visceral_Omentum	female	0	0.884
ENSG00000198668	CALM1	Adipose_Subcutaneous	male	-0.03	0.884
ENSG00000181092	ADIPOQ	Adipose_Subcutaneous	overall	-0.02	0.884
ENSG00000136810	TXN	Adipose_Visceral_Omentum	male	0	0.884
ENSG00000141255	SPATA22	Colon_Transverse	proximal	-0.01	0.884
ENSG00000071073	MGAT4A	Adipose_Visceral_Omentum	female	0.05	0.884
ENSG00000278456	AC015712.7	Colon_Transverse	overall	0.02	0.884
ENSG00000157778	PSMG3	Adipose_Visceral_Omentum	rectal	0.01	0.884
ENSG00000146955	RAB19	Colon_Transverse	rectal	-0.04	0.884
ENSG00000137501	SYTL2	Colon_Transverse	male	-0.01	0.884
ENSG00000140474	ULK3	Whole_Blood	male	0	0.884
ENSG00000089050	RBBP9	Whole_Blood	proximal	0.01	0.884
ENSG00000089053	ANAPC5	Colon_Transverse	overall	0.01	0.884
ENSG00000266173	STRADA	Colon_Sigmoid	colon	-0.01	0.884
ENSG00000165895	ARHGAP42	Adipose_Visceral_Omentum	rectal	0.01	0.884
ENSG00000143315	PIGM	Adipose_Visceral_Omentum	proximal	-0.01	0.884
ENSG00000146122	DAAM2	Adipose_Subcutaneous	distal	0	0.884
ENSG00000165917	RAPSN	Adipose_Subcutaneous	distal	-0.01	0.884
ENSG00000188004	SNHG28	Colon_Sigmoid	overall	0	0.884
ENSG00000164898	FMC1	Colon_Transverse	male	0.01	0.884
ENSG00000256436	TAS2R31	Adipose_Visceral_Omentum	overall	0.01	0.884
ENSG00000100592	DAAM1	Adipose_Visceral_Omentum	distal	0.01	0.884
ENSG00000283914	AC087645.4	Adipose_Subcutaneous	overall	0	0.884
ENSG00000225535	LINC01393	Adipose_Visceral_Omentum	rectal	0.03	0.884
ENSG00000006282	SPATA20	Adipose_Visceral_Omentum	overall	0	0.884
ENSG00000196576	PLXNB2	Adipose_Visceral_Omentum	male	0.01	0.884
ENSG00000182771	GRID1	Colon_Transverse	colon	0.01	0.884
ENSG00000255529	POLR2M	Colon_Transverse	female	-0.01	0.884
ENSG00000110079	MS4A4A	Whole_Blood	overall	0	0.884
ENSG00000215424	MCM3AP-AS1	Adipose_Visceral_Omentum	distal	0	0.884
ENSG00000273199	AP000692.2	Adipose_Visceral_Omentum	overall	-0.01	0.884
ENSG00000030110	BAK1	Whole_Blood	female	0	0.884
ENSG00000163904	SENP2	Adipose_Subcutaneous	distal	0.01	0.884
ENSG00000072401	UBE2D1	Whole_Blood	proximal	0.01	0.884
ENSG00000122565	CBX3	Adipose_Visceral_Omentum	colon	0.04	0.884
ENSG00000166444	ST5	Cells_EBV-transformed_lymphocytes	distal	-0.01	0.884
ENSG00000122557	HERPUD2	Whole_Blood	proximal	0.01	0.884
ENSG00000260329	AC007541.1	Adipose_Subcutaneous	rectal	0	0.884
ENSG00000198721	ECI2	Colon_Transverse	distal	0	0.884
ENSG00000213920	MDP1	Colon_Transverse	overall	0.02	0.884
ENSG00000163960	UBXN7	Whole_Blood	colon	-0.01	0.884
ENSG00000221949	LINC01465	Adipose_Subcutaneous	female	0.02	0.884
ENSG00000064115	TM7SF3	Adipose_Visceral_Omentum	colon	0	0.884
ENSG00000229980	TOB1-AS1	Colon_Transverse	rectal	-0.01	0.884
ENSG00000254035	AC104117.3	Adipose_Subcutaneous	proximal	0.03	0.884
ENSG00000164604	GPR85	Adipose_Subcutaneous	rectal	0	0.884
ENSG00000156873	PHKG2	Colon_Transverse	rectal	0.04	0.885
ENSG00000185686	PRAME	Whole_Blood	proximal	-0.02	0.885
ENSG00000113396	SLC27A6	Adipose_Subcutaneous	male	0.01	0.885
ENSG00000175544	CABP4	Colon_Sigmoid	colon	-0.02	0.885
ENSG00000239779	WBP1	Whole_Blood	proximal	0.02	0.885
ENSG00000124588	NQO2	Adipose_Subcutaneous	overall	0	0.885
ENSG00000171219	CDC42BPG	Adipose_Visceral_Omentum	rectal	-0.01	0.885
ENSG00000122188	LAX1	Adipose_Visceral_Omentum	female	0.02	0.885
ENSG00000254691	AP002812.3	Adipose_Visceral_Omentum	male	0.01	0.885
ENSG00000122483	CCDC18	Cells_EBV-transformed_lymphocytes	male	0.01	0.885
ENSG00000265845	AC024267.4	Cells_EBV-transformed_lymphocytes	male	-0.03	0.885
ENSG00000259736	CRTC3-AS1	Adipose_Subcutaneous	female	0.01	0.885
ENSG00000163050	COQ8A	Whole_Blood	distal	0	0.885
ENSG00000035681	NSMAF	Colon_Transverse	overall	-0.01	0.885
ENSG00000066855	MTFR1	Cells_EBV-transformed_lymphocytes	rectal	0.01	0.885
ENSG00000123485	HJURP	Adipose_Visceral_Omentum	overall	0.01	0.885
ENSG00000100221	JOSD1	Adipose_Subcutaneous	colon	0.02	0.885
ENSG00000114999	TTL	Adipose_Subcutaneous	male	0.01	0.885
ENSG00000254731	AP003059.1	Colon_Sigmoid	female	0.01	0.885
ENSG00000243660	ZNF487	Adipose_Subcutaneous	proximal	-0.01	0.885
ENSG00000271843	AC012557.1	Adipose_Subcutaneous	proximal	-0.01	0.885
ENSG00000129968	ABHD17A	Adipose_Visceral_Omentum	distal	-0.02	0.885
ENSG00000205309	NT5M	Adipose_Subcutaneous	colon	0	0.885
ENSG00000197905	TEAD4	Adipose_Visceral_Omentum	overall	-0.01	0.885
ENSG00000235245	AL360181.2	Adipose_Visceral_Omentum	overall	0.06	0.885
ENSG00000006744	ELAC2	Colon_Sigmoid	female	0	0.885
ENSG00000269899	AC025857.2	Colon_Transverse	distal	0.05	0.885
ENSG00000166845	C18orf54	Whole_Blood	proximal	0.01	0.885
ENSG00000163956	LRPAP1	Adipose_Visceral_Omentum	distal	0	0.885
ENSG00000124126	PREX1	Colon_Sigmoid	female	0.01	0.885
ENSG00000183250	LINC01547	Colon_Transverse	distal	-0.01	0.885
ENSG00000177685	CRACR2B	Adipose_Subcutaneous	colon	0	0.885
ENSG00000271155	AL161729.1	Colon_Transverse	colon	-0.01	0.885
ENSG00000090971	NAT14	Adipose_Visceral_Omentum	rectal	0.01	0.885
ENSG00000169045	HNRNPH1	Adipose_Visceral_Omentum	colon	0.01	0.885
ENSG00000125445	MRPS7	Cells_EBV-transformed_lymphocytes	rectal	0	0.885
ENSG00000213626	LBH	Adipose_Visceral_Omentum	rectal	0	0.885
ENSG00000105072	C19orf44	Colon_Transverse	overall	0	0.885
ENSG00000149100	EIF3M	Whole_Blood	rectal	-0.01	0.885
ENSG00000198830	HMGN2	Colon_Transverse	colon	-0.01	0.885
ENSG00000170242	USP47	Colon_Sigmoid	proximal	0.02	0.885
ENSG00000159082	SYNJ1	Colon_Transverse	distal	0.01	0.885
ENSG00000166394	CYB5R2	Colon_Sigmoid	female	-0.01	0.885
ENSG00000171847	FAM90A1	Whole_Blood	female	-0.01	0.885
ENSG00000158825	CDA	Whole_Blood	male	0	0.885
ENSG00000125780	TGM3	Cells_EBV-transformed_lymphocytes	distal	-0.01	0.885
ENSG00000272396	AC005392.3	Whole_Blood	rectal	0.01	0.885
ENSG00000232977	LINC00327	Colon_Transverse	female	0.04	0.885
ENSG00000123908	AGO2	Colon_Transverse	proximal	-0.02	0.885
ENSG00000120907	ADRA1A	Adipose_Visceral_Omentum	female	0.01	0.885
ENSG00000168026	TTC21A	Adipose_Subcutaneous	rectal	0	0.885
ENSG00000008394	MGST1	Adipose_Subcutaneous	overall	0	0.885
ENSG00000184992	BRI3BP	Whole_Blood	colon	0.01	0.885
ENSG00000166352	C11orf74	Colon_Sigmoid	distal	0	0.885
ENSG00000186567	CEACAM19	Adipose_Subcutaneous	proximal	0	0.885
ENSG00000166523	CLEC4E	Colon_Transverse	colon	0.13	0.885
ENSG00000205356	TECPR1	Whole_Blood	distal	-0.01	0.885
ENSG00000187676	B3GLCT	Colon_Sigmoid	male	0	0.885
ENSG00000160570	DEDD2	Colon_Sigmoid	rectal	0.01	0.885
ENSG00000185666	SYN3	Adipose_Visceral_Omentum	female	0.01	0.885
ENSG00000174243	DDX23	Whole_Blood	colon	-0.03	0.885
ENSG00000107551	RASSF4	Adipose_Visceral_Omentum	distal	0.01	0.885
ENSG00000186814	ZSCAN30	Cells_EBV-transformed_lymphocytes	overall	0	0.885
ENSG00000185479	KRT6B	Colon_Transverse	male	-0.01	0.885
ENSG00000198931	APRT	Whole_Blood	overall	0	0.885
ENSG00000239213	NCK1-DT	Adipose_Visceral_Omentum	distal	0	0.885
ENSG00000007545	CRAMP1	Whole_Blood	overall	-0.01	0.885
ENSG00000112531	QKI	Whole_Blood	rectal	-0.04	0.885
ENSG00000204084	INPP5B	Adipose_Visceral_Omentum	proximal	0	0.885
ENSG00000117543	DPH5	Cells_EBV-transformed_lymphocytes	rectal	0.01	0.885
ENSG00000165841	CYP2C19	Colon_Transverse	proximal	0.01	0.885
ENSG00000185215	TNFAIP2	Colon_Transverse	proximal	0.02	0.885
ENSG00000136682	CBWD2	Adipose_Visceral_Omentum	proximal	0.03	0.885
ENSG00000137509	PRCP	Colon_Transverse	distal	0.02	0.885
ENSG00000226334	AL359182.1	Colon_Sigmoid	proximal	0	0.885
ENSG00000273311	DGCR11	Adipose_Subcutaneous	proximal	0	0.885
ENSG00000143198	MGST3	Colon_Transverse	male	-0.01	0.885
ENSG00000115808	STRN	Cells_EBV-transformed_lymphocytes	proximal	0.01	0.885
ENSG00000249673	NOP14-AS1	Colon_Transverse	rectal	-0.01	0.885
ENSG00000077157	PPP1R12B	Colon_Transverse	female	-0.02	0.885
ENSG00000168268	NT5DC2	Colon_Transverse	female	-0.01	0.885
ENSG00000055044	NOP58	Colon_Transverse	proximal	-0.02	0.885
ENSG00000272333	KMT2B	Whole_Blood	rectal	-0.01	0.885
ENSG00000253549	CA3-AS1	Whole_Blood	distal	-0.01	0.885
ENSG00000275703	U47924.3	Colon_Transverse	proximal	0.03	0.885
ENSG00000136213	CHST12	Colon_Sigmoid	female	-0.01	0.885
ENSG00000105146	AURKC	Colon_Transverse	rectal	0	0.885
ENSG00000101144	BMP7	Colon_Transverse	colon	-0.02	0.885
ENSG00000100220	RTCB	Colon_Sigmoid	female	0.01	0.885
ENSG00000136045	PWP1	Whole_Blood	female	0	0.885
ENSG00000254999	BRK1	Adipose_Visceral_Omentum	female	0.01	0.885
ENSG00000274312	AC015722.2	Adipose_Subcutaneous	distal	0.01	0.885
ENSG00000243284	VSIG8	Adipose_Subcutaneous	female	0	0.885
ENSG00000105963	ADAP1	Whole_Blood	colon	0	0.885
ENSG00000104888	SLC17A7	Adipose_Visceral_Omentum	proximal	0.02	0.885
ENSG00000139187	KLRG1	Adipose_Subcutaneous	rectal	0	0.885
ENSG00000223496	EXOSC6	Adipose_Visceral_Omentum	proximal	0	0.885
ENSG00000177917	ARL6IP6	Adipose_Visceral_Omentum	overall	-0.01	0.885
ENSG00000256713	PGA5	Adipose_Visceral_Omentum	overall	0	0.885
ENSG00000152932	RAB3C	Adipose_Subcutaneous	rectal	-0.01	0.885
ENSG00000134444	RELCH	Colon_Transverse	female	0.02	0.885
ENSG00000116032	GRIN3B	Colon_Transverse	colon	0	0.885
ENSG00000268555	AC123912.4	Adipose_Subcutaneous	rectal	0	0.885
ENSG00000078237	TIGAR	Cells_EBV-transformed_lymphocytes	female	-0.03	0.885
ENSG00000259230	LINC02323	Adipose_Subcutaneous	male	-0.01	0.885
ENSG00000091490	SEL1L3	Colon_Sigmoid	proximal	-0.01	0.885
ENSG00000250510	GPR162	Colon_Transverse	rectal	0.01	0.885
ENSG00000105393	BABAM1	Colon_Transverse	rectal	-0.01	0.885
ENSG00000168356	SCN11A	Colon_Sigmoid	overall	0.01	0.885
ENSG00000047617	ANO2	Colon_Transverse	female	0.01	0.885
ENSG00000167046	AL357033.1	Adipose_Visceral_Omentum	distal	0.07	0.885
ENSG00000013392	RWDD2A	Colon_Sigmoid	distal	0.02	0.885
ENSG00000068745	IP6K2	Colon_Sigmoid	colon	0	0.885
ENSG00000278716	AC133540.1	Adipose_Subcutaneous	overall	0	0.885
ENSG00000100418	DESI1	Whole_Blood	overall	0	0.885
ENSG00000244124	ATP1B3-AS1	Colon_Transverse	overall	0.02	0.885
ENSG00000086619	ERO1B	Whole_Blood	distal	0	0.885
ENSG00000186106	ANKRD46	Colon_Sigmoid	proximal	0	0.885
ENSG00000178425	NT5DC1	Whole_Blood	colon	-0.01	0.885
ENSG00000269842	AC011453.1	Whole_Blood	proximal	0	0.885
ENSG00000077782	FGFR1	Whole_Blood	female	0	0.885
ENSG00000117643	MAN1C1	Colon_Sigmoid	colon	0	0.885
ENSG00000008300	CELSR3	Colon_Transverse	overall	-0.02	0.885
ENSG00000108846	ABCC3	Colon_Sigmoid	proximal	0	0.885
ENSG00000231646	FSIP2-AS1	Colon_Transverse	female	-0.01	0.885
ENSG00000188529	SRSF10	Colon_Transverse	female	0.01	0.885
ENSG00000179097	HTR1F	Adipose_Visceral_Omentum	distal	-0.01	0.885
ENSG00000132821	VSTM2L	Colon_Sigmoid	female	0.01	0.885
ENSG00000101333	PLCB4	Adipose_Visceral_Omentum	rectal	-0.02	0.885
ENSG00000154079	SDHAF4	Whole_Blood	distal	0	0.885
ENSG00000123609	NMI	Whole_Blood	proximal	-0.01	0.885
ENSG00000260369	AC120024.1	Adipose_Subcutaneous	female	-0.03	0.885
ENSG00000171368	TPPP	Whole_Blood	distal	0.01	0.885
ENSG00000185736	ADARB2	Colon_Sigmoid	colon	0	0.885
ENSG00000107798	LIPA	Whole_Blood	distal	0	0.885
ENSG00000178201	VN1R1	Colon_Sigmoid	female	0	0.885
ENSG00000129595	EPB41L4A	Colon_Sigmoid	distal	0	0.885
ENSG00000257534	AC023794.5	Cells_EBV-transformed_lymphocytes	male	0	0.885
ENSG00000156103	MMP16	Colon_Transverse	distal	0	0.885
ENSG00000041988	THAP3	Adipose_Subcutaneous	proximal	0	0.885
ENSG00000228203	RNF144A-AS1	Colon_Transverse	colon	-0.01	0.885
ENSG00000143119	CD53	Cells_EBV-transformed_lymphocytes	overall	0.01	0.885
ENSG00000178665	ZNF713	Colon_Transverse	overall	0	0.885
ENSG00000007129	CEACAM21	Adipose_Subcutaneous	rectal	0	0.885
ENSG00000133302	SLF1	Adipose_Visceral_Omentum	male	0.02	0.885
ENSG00000141569	TRIM65	Colon_Transverse	male	0.01	0.885
ENSG00000095906	NUBP2	Adipose_Visceral_Omentum	distal	-0.01	0.885
ENSG00000185811	IKZF1	Whole_Blood	colon	-0.01	0.885
ENSG00000142168	SOD1	Whole_Blood	colon	0.01	0.885
ENSG00000143847	PPFIA4	Adipose_Subcutaneous	proximal	0.01	0.885
ENSG00000226659	AC021028.1	Adipose_Visceral_Omentum	overall	0	0.885
ENSG00000226659	AC021028.1	Cells_EBV-transformed_lymphocytes	overall	0	0.885
ENSG00000197442	MAP3K5	Whole_Blood	proximal	0.04	0.885
ENSG00000166451	CENPN	Whole_Blood	proximal	0.01	0.885
ENSG00000187010	RHD	Whole_Blood	male	0	0.885
ENSG00000168528	SERINC2	Colon_Sigmoid	overall	-0.01	0.885
ENSG00000109576	AADAT	Adipose_Subcutaneous	female	0.01	0.885
ENSG00000271959	AC100803.4	Cells_EBV-transformed_lymphocytes	male	-0.01	0.885
ENSG00000196756	SNHG17	Colon_Sigmoid	male	0	0.885
ENSG00000142186	SCYL1	Adipose_Subcutaneous	rectal	-0.03	0.885
ENSG00000237419	AL954642.1	Colon_Sigmoid	overall	-0.01	0.885
ENSG00000244625	MIATNB	Adipose_Subcutaneous	overall	0	0.885
ENSG00000196951	SCOC-AS1	Adipose_Subcutaneous	rectal	0.02	0.885
ENSG00000254602	AP000662.1	Adipose_Visceral_Omentum	distal	0.01	0.885
ENSG00000107020	PLGRKT	Adipose_Subcutaneous	distal	0	0.885
ENSG00000108651	UTP6	Colon_Sigmoid	overall	0.01	0.885
ENSG00000100246	DNAL4	Adipose_Subcutaneous	rectal	0.01	0.885
ENSG00000196126	HLA-DRB1	Adipose_Subcutaneous	distal	0	0.885
ENSG00000108506	INTS2	Adipose_Subcutaneous	proximal	0.02	0.885
ENSG00000241058	NSUN6	Whole_Blood	colon	-0.01	0.885
ENSG00000239789	MRPS17	Colon_Sigmoid	female	-0.01	0.885
ENSG00000065802	ASB1	Colon_Sigmoid	colon	0	0.885
ENSG00000234465	PINLYP	Colon_Sigmoid	female	0	0.885
ENSG00000170412	GPRC5C	Adipose_Subcutaneous	distal	0.02	0.885
ENSG00000235027	AC068580.3	Whole_Blood	colon	-0.01	0.885
ENSG00000130222	GADD45G	Adipose_Visceral_Omentum	distal	-0.09	0.885
ENSG00000197191	CYSRT1	Whole_Blood	distal	0.02	0.885
ENSG00000187097	ENTPD5	Cells_EBV-transformed_lymphocytes	rectal	0.01	0.885
ENSG00000079257	LXN	Colon_Sigmoid	overall	0	0.885
ENSG00000113140	SPARC	Whole_Blood	distal	-0.01	0.885
ENSG00000256043	CTSO	Colon_Sigmoid	distal	-0.01	0.885
ENSG00000105669	COPE	Adipose_Visceral_Omentum	rectal	0.01	0.885
ENSG00000236432	AC097662.1	Adipose_Subcutaneous	female	0.01	0.885
ENSG00000158863	FAM160B2	Colon_Transverse	overall	0	0.885
ENSG00000091640	SPAG7	Colon_Sigmoid	proximal	0	0.885
ENSG00000126351	THRA	Whole_Blood	colon	0.01	0.885
ENSG00000239213	NCK1-DT	Colon_Transverse	distal	-0.01	0.885
ENSG00000263004	AC007114.1	Cells_EBV-transformed_lymphocytes	distal	-0.01	0.885
ENSG00000134202	GSTM3	Cells_EBV-transformed_lymphocytes	female	0	0.885
ENSG00000243646	IL10RB	Adipose_Subcutaneous	distal	0	0.885
ENSG00000231964	AL731567.1	Adipose_Subcutaneous	colon	0.01	0.885
ENSG00000084112	SSH1	Whole_Blood	male	0.01	0.885
ENSG00000160310	PRMT2	Adipose_Visceral_Omentum	male	0	0.885
ENSG00000109674	NEIL3	Colon_Sigmoid	distal	0.05	0.885
ENSG00000273611	ZNHIT3	Colon_Transverse	female	0.01	0.885
ENSG00000271427	AL358072.1	Cells_EBV-transformed_lymphocytes	distal	-0.04	0.885
ENSG00000197766	CFD	Cells_EBV-transformed_lymphocytes	overall	0.01	0.885
ENSG00000226026	AC092802.1	Adipose_Visceral_Omentum	proximal	0.01	0.885
ENSG00000164118	CEP44	Colon_Sigmoid	proximal	0	0.885
ENSG00000090581	GNPTG	Adipose_Subcutaneous	distal	-0.01	0.885
ENSG00000163754	GYG1	Adipose_Visceral_Omentum	female	0.01	0.885
ENSG00000268006	PTOV1-AS1	Colon_Sigmoid	colon	0	0.885
ENSG00000100711	ZFYVE21	Colon_Transverse	proximal	0.02	0.885
ENSG00000258810	AL133371.2	Cells_EBV-transformed_lymphocytes	male	0.02	0.885
ENSG00000142319	SLC6A3	Adipose_Visceral_Omentum	distal	0.01	0.885
ENSG00000086289	EPDR1	Adipose_Visceral_Omentum	proximal	0	0.885
ENSG00000197782	ZNF780A	Whole_Blood	colon	-0.02	0.885
ENSG00000267547	AC060766.4	Cells_EBV-transformed_lymphocytes	proximal	0	0.885
ENSG00000118420	UBE3D	Adipose_Visceral_Omentum	colon	-0.02	0.885
ENSG00000148908	RGS10	Adipose_Visceral_Omentum	distal	-0.01	0.885
ENSG00000267774	AC010776.2	Adipose_Visceral_Omentum	female	-0.02	0.885
ENSG00000159884	CCDC107	Colon_Transverse	overall	0.01	0.885
ENSG00000102900	NUP93	Colon_Transverse	colon	0.01	0.885
ENSG00000107371	EXOSC3	Whole_Blood	proximal	0.01	0.885
ENSG00000157617	C2CD2	Colon_Sigmoid	colon	0.01	0.885
ENSG00000162910	MRPL55	Colon_Sigmoid	male	-0.01	0.885
ENSG00000260465	AC018557.1	Adipose_Subcutaneous	overall	0.01	0.885
ENSG00000100413	POLR3H	Adipose_Visceral_Omentum	colon	-0.01	0.885
ENSG00000087077	TRIP6	Colon_Sigmoid	distal	0.01	0.885
ENSG00000151967	SCHIP1	Cells_EBV-transformed_lymphocytes	rectal	0.01	0.885
ENSG00000173706	HEG1	Adipose_Visceral_Omentum	female	0.02	0.885
ENSG00000272247	AC080013.5	Colon_Sigmoid	rectal	0	0.885
ENSG00000226944	AL031847.1	Adipose_Subcutaneous	overall	0	0.885
ENSG00000269102	AC010320.3	Adipose_Subcutaneous	distal	0.01	0.885
ENSG00000048162	NOP16	Cells_EBV-transformed_lymphocytes	rectal	0.04	0.885
ENSG00000260804	LINC01963	Adipose_Visceral_Omentum	overall	0	0.885
ENSG00000185800	DMWD	Adipose_Subcutaneous	female	0	0.885
ENSG00000272425	AC009902.3	Adipose_Visceral_Omentum	colon	-0.01	0.885
ENSG00000154719	MRPL39	Colon_Sigmoid	female	0	0.885
ENSG00000092009	CMA1	Colon_Sigmoid	female	0.01	0.885
ENSG00000155592	ZKSCAN2	Adipose_Subcutaneous	female	0	0.885
ENSG00000278472	AC009268.2	Colon_Transverse	overall	-0.03	0.885
ENSG00000055950	MRPL43	Adipose_Subcutaneous	rectal	-0.01	0.885
ENSG00000054277	OPN3	Colon_Sigmoid	female	-0.04	0.885
ENSG00000253549	CA3-AS1	Colon_Sigmoid	distal	0.01	0.885
ENSG00000122417	ODF2L	Colon_Transverse	colon	0	0.885
ENSG00000124608	AARS2	Adipose_Subcutaneous	overall	-0.01	0.885
ENSG00000243056	EIF4EBP3	Adipose_Visceral_Omentum	colon	-0.01	0.885
ENSG00000169251	NMD3	Colon_Sigmoid	male	-0.01	0.885
ENSG00000184113	CLDN5	Whole_Blood	proximal	-0.01	0.885
ENSG00000280433	FP565260.6	Cells_EBV-transformed_lymphocytes	male	0	0.885
ENSG00000102760	RGCC	Colon_Transverse	distal	-0.01	0.885
ENSG00000157106	SMG1	Cells_EBV-transformed_lymphocytes	proximal	0.02	0.885
ENSG00000108479	GALK1	Colon_Sigmoid	female	0.03	0.885
ENSG00000259038	AL121820.2	Colon_Sigmoid	rectal	0.03	0.885
ENSG00000157617	C2CD2	Colon_Transverse	overall	0.01	0.885
ENSG00000128918	ALDH1A2	Whole_Blood	proximal	-0.01	0.885
ENSG00000226746	SMCR5	Colon_Transverse	proximal	-0.02	0.885
ENSG00000183426	NPIPA1	Colon_Sigmoid	female	0	0.885
ENSG00000164620	RELL2	Whole_Blood	colon	0.01	0.885
ENSG00000103226	NOMO3	Colon_Sigmoid	rectal	0.03	0.885
ENSG00000119121	TRPM6	Whole_Blood	rectal	0	0.885
ENSG00000124164	VAPB	Cells_EBV-transformed_lymphocytes	male	0	0.885
ENSG00000267277	AC024575.1	Adipose_Visceral_Omentum	colon	0.02	0.885
ENSG00000096696	DSP	Adipose_Visceral_Omentum	overall	0	0.885
ENSG00000172687	ZNF738	Colon_Transverse	rectal	0	0.885
ENSG00000256508	MRGPRF-AS1	Adipose_Visceral_Omentum	proximal	0	0.885
ENSG00000137877	SPTBN5	Cells_EBV-transformed_lymphocytes	distal	0	0.885
ENSG00000162851	TFB2M	Adipose_Visceral_Omentum	overall	0.01	0.885
ENSG00000187118	CMC1	Adipose_Visceral_Omentum	rectal	-0.01	0.885
ENSG00000078804	TP53INP2	Whole_Blood	proximal	-0.01	0.885
ENSG00000109610	SOD3	Adipose_Visceral_Omentum	distal	0.02	0.885
ENSG00000105497	ZNF175	Whole_Blood	distal	0	0.885
ENSG00000259218	LINC00928	Colon_Sigmoid	male	0.03	0.885
ENSG00000100413	POLR3H	Adipose_Subcutaneous	colon	-0.01	0.885
ENSG00000080298	RFX3	Adipose_Subcutaneous	distal	0.01	0.885
ENSG00000138600	SPPL2A	Whole_Blood	female	0	0.885
ENSG00000240682	ISY1	Adipose_Visceral_Omentum	rectal	0	0.885
ENSG00000170092	SPDYE5	Adipose_Visceral_Omentum	rectal	0.01	0.885
ENSG00000166900	STX3	Adipose_Visceral_Omentum	rectal	-0.1	0.885
ENSG00000213366	GSTM2	Adipose_Subcutaneous	proximal	0	0.885
ENSG00000132964	CDK8	Colon_Transverse	overall	-0.01	0.885
ENSG00000185024	BRF1	Adipose_Visceral_Omentum	proximal	-0.01	0.885
ENSG00000258702	AL137786.1	Colon_Sigmoid	proximal	0.01	0.885
ENSG00000163171	CDC42EP3	Whole_Blood	rectal	0.01	0.885
ENSG00000129354	AP1M2	Colon_Transverse	distal	0.01	0.885
ENSG00000184990	SIVA1	Adipose_Visceral_Omentum	male	0.01	0.885
ENSG00000128652	HOXD3	Adipose_Subcutaneous	proximal	-0.01	0.885
ENSG00000261286	ATP2C2-AS1	Adipose_Visceral_Omentum	male	0	0.885
ENSG00000269352	PTOV1-AS2	Adipose_Subcutaneous	proximal	-0.01	0.885
ENSG00000143226	FCGR2A	Adipose_Visceral_Omentum	colon	-0.01	0.885
ENSG00000269113	TRABD2B	Adipose_Subcutaneous	female	0.01	0.885
ENSG00000039537	C6	Adipose_Visceral_Omentum	colon	-0.01	0.885
ENSG00000187189	TSPYL4	Colon_Sigmoid	female	-0.01	0.885
ENSG00000148297	MED22	Adipose_Visceral_Omentum	rectal	0.01	0.885
ENSG00000168653	NDUFS5	Colon_Transverse	male	0	0.885
ENSG00000177990	DPY19L2	Colon_Sigmoid	colon	0	0.885
ENSG00000243491	AC082651.3	Adipose_Subcutaneous	distal	0.01	0.885
ENSG00000136104	RNASEH2B	Colon_Sigmoid	distal	0	0.885
ENSG00000270823	AC007938.2	Adipose_Visceral_Omentum	colon	0.01	0.885
ENSG00000149050	ZNF214	Adipose_Subcutaneous	proximal	0.02	0.885
ENSG00000187513	GJA4	Whole_Blood	distal	-0.01	0.885
ENSG00000119541	VPS4B	Cells_EBV-transformed_lymphocytes	male	-0.01	0.885
ENSG00000167220	HDHD2	Whole_Blood	distal	0.01	0.885
ENSG00000274767	AC243829.1	Colon_Transverse	male	0.01	0.885
ENSG00000179840	PIK3CD-AS1	Cells_EBV-transformed_lymphocytes	proximal	-0.01	0.885
ENSG00000116663	FBXO6	Cells_EBV-transformed_lymphocytes	rectal	-0.02	0.885
ENSG00000164062	APEH	Adipose_Visceral_Omentum	overall	0.01	0.885
ENSG00000186231	KLHL32	Colon_Transverse	overall	-0.01	0.885
ENSG00000066739	ATG2B	Adipose_Subcutaneous	rectal	0.01	0.885
ENSG00000135632	SMYD5	Adipose_Visceral_Omentum	overall	0.04	0.885
ENSG00000072210	ALDH3A2	Whole_Blood	distal	-0.01	0.885
ENSG00000112053	SLC26A8	Adipose_Subcutaneous	overall	0	0.885
ENSG00000231887	PRH1	Cells_EBV-transformed_lymphocytes	distal	0	0.885
ENSG00000111846	GCNT2	Whole_Blood	distal	0	0.885
ENSG00000143340	FAM163A	Colon_Sigmoid	overall	0.01	0.885
ENSG00000118997	DNAH7	Colon_Transverse	female	0.01	0.885
ENSG00000023318	ERP44	Adipose_Subcutaneous	rectal	0.03	0.885
ENSG00000236708	AC073316.3	Colon_Sigmoid	rectal	-0.01	0.885
ENSG00000168995	SIGLEC7	Adipose_Visceral_Omentum	distal	-0.01	0.885
ENSG00000253187	HOXA10-AS	Colon_Sigmoid	rectal	-0.01	0.885
ENSG00000184731	FAM110C	Colon_Sigmoid	overall	0.04	0.885
ENSG00000228486	C2orf92	Adipose_Visceral_Omentum	male	0.01	0.885
ENSG00000044090	CUL7	Colon_Transverse	distal	-0.01	0.885
ENSG00000102468	HTR2A	Colon_Sigmoid	distal	0.01	0.885
ENSG00000269356	AL356740.2	Adipose_Subcutaneous	proximal	-0.03	0.885
ENSG00000152291	TGOLN2	Cells_EBV-transformed_lymphocytes	female	0.01	0.885
ENSG00000125910	S1PR4	Whole_Blood	male	-0.02	0.885
ENSG00000103544	VPS35L	Adipose_Subcutaneous	proximal	-0.01	0.885
ENSG00000273199	AP000692.2	Adipose_Subcutaneous	overall	-0.01	0.885
ENSG00000217930	PAM16	Whole_Blood	distal	-0.01	0.885
ENSG00000239887	C1orf226	Whole_Blood	male	-0.01	0.885
ENSG00000139618	BRCA2	Colon_Sigmoid	overall	0.01	0.885
ENSG00000124164	VAPB	Adipose_Visceral_Omentum	colon	0	0.885
ENSG00000177302	TOP3A	Colon_Transverse	female	0	0.885
ENSG00000130202	NECTIN2	Colon_Sigmoid	proximal	0.01	0.885
ENSG00000170571	EMB	Cells_EBV-transformed_lymphocytes	distal	-0.01	0.885
ENSG00000128872	TMOD2	Adipose_Visceral_Omentum	overall	0	0.885
ENSG00000237877	LINC01473	Cells_EBV-transformed_lymphocytes	female	0.01	0.885
ENSG00000008294	SPAG9	Adipose_Subcutaneous	distal	-0.01	0.885
ENSG00000122970	IFT81	Colon_Sigmoid	proximal	0.01	0.885
ENSG00000183671	GPR1	Adipose_Visceral_Omentum	distal	0.01	0.885
ENSG00000241832	CECR3	Cells_EBV-transformed_lymphocytes	male	0.01	0.885
ENSG00000273133	AC116651.1	Whole_Blood	female	0	0.885
ENSG00000165949	IFI27	Colon_Sigmoid	rectal	-0.11	0.885
ENSG00000267980	AC007292.1	Adipose_Visceral_Omentum	female	0	0.885
ENSG00000272885	AC092574.1	Adipose_Visceral_Omentum	rectal	0.07	0.885
ENSG00000148297	MED22	Colon_Transverse	overall	-0.01	0.885
ENSG00000030582	GRN	Colon_Sigmoid	female	0.01	0.885
ENSG00000175595	ERCC4	Colon_Transverse	rectal	0.02	0.885
ENSG00000086730	LAT2	Adipose_Subcutaneous	female	-0.05	0.885
ENSG00000150760	DOCK1	Colon_Sigmoid	overall	0.01	0.885
ENSG00000128604	IRF5	Whole_Blood	proximal	0.01	0.885
ENSG00000230387	AL118508.1	Colon_Sigmoid	male	0	0.885
ENSG00000253269	AC008680.1	Whole_Blood	male	-0.02	0.885
ENSG00000163781	TOPBP1	Adipose_Visceral_Omentum	overall	-0.02	0.885
ENSG00000142621	FHAD1	Cells_EBV-transformed_lymphocytes	male	0.01	0.885
ENSG00000055950	MRPL43	Adipose_Visceral_Omentum	rectal	-0.01	0.885
ENSG00000253738	OTUD6B-AS1	Colon_Sigmoid	male	-0.03	0.885
ENSG00000141127	PRPSAP2	Colon_Sigmoid	distal	0	0.885
ENSG00000150756	ATPSCKMT	Adipose_Subcutaneous	overall	0	0.885
ENSG00000147471	PLPBP	Colon_Sigmoid	proximal	0.02	0.885
ENSG00000129646	QRICH2	Whole_Blood	rectal	0.01	0.885
ENSG00000123200	ZC3H13	Whole_Blood	distal	0.01	0.885
ENSG00000177045	SIX5	Adipose_Visceral_Omentum	rectal	-0.01	0.885
ENSG00000197905	TEAD4	Adipose_Subcutaneous	rectal	0	0.885
ENSG00000187116	LILRA5	Adipose_Visceral_Omentum	overall	0.02	0.885
ENSG00000145779	TNFAIP8	Colon_Sigmoid	colon	0.02	0.885
ENSG00000114670	NEK11	Adipose_Subcutaneous	distal	0	0.885
ENSG00000172728	FUT10	Colon_Sigmoid	overall	0	0.885
ENSG00000134884	ARGLU1	Cells_EBV-transformed_lymphocytes	overall	0	0.885
ENSG00000197982	C1orf122	Adipose_Subcutaneous	distal	0.09	0.885
ENSG00000103227	LMF1	Colon_Transverse	rectal	0.01	0.885
ENSG00000203880	PCMTD2	Colon_Sigmoid	female	0	0.885
ENSG00000261616	AC036108.3	Colon_Transverse	rectal	-0.01	0.885
ENSG00000176101	SSNA1	Whole_Blood	distal	0.02	0.885
ENSG00000136193	SCRN1	Whole_Blood	male	-0.01	0.885
ENSG00000148481	MINDY3	Whole_Blood	distal	-0.01	0.885
ENSG00000095139	ARCN1	Colon_Transverse	female	-0.02	0.885
ENSG00000172987	HPSE2	Adipose_Subcutaneous	overall	-0.01	0.885
ENSG00000179869	ABCA13	Whole_Blood	proximal	-0.01	0.885
ENSG00000176641	RNF152	Whole_Blood	distal	-0.01	0.885
ENSG00000077943	ITGA8	Colon_Sigmoid	colon	0.01	0.885
ENSG00000122085	MTERF4	Cells_EBV-transformed_lymphocytes	female	0.01	0.885
ENSG00000105953	OGDH	Whole_Blood	rectal	-0.03	0.885
ENSG00000251209	LINC00923	Colon_Transverse	rectal	-0.03	0.885
ENSG00000124406	ATP8A1	Adipose_Visceral_Omentum	female	0	0.885
ENSG00000188004	SNHG28	Colon_Sigmoid	colon	0	0.885
ENSG00000167562	ZNF701	Adipose_Subcutaneous	colon	0.01	0.885
ENSG00000172006	ZNF554	Whole_Blood	male	0.01	0.885
ENSG00000213023	SYT3	Adipose_Visceral_Omentum	proximal	0.01	0.885
ENSG00000196730	DAPK1	Adipose_Visceral_Omentum	female	0.01	0.885
ENSG00000161513	FDXR	Whole_Blood	male	0.01	0.885
ENSG00000145649	GZMA	Adipose_Visceral_Omentum	proximal	-0.02	0.885
ENSG00000249201	AC114291.1	Colon_Sigmoid	female	0	0.885
ENSG00000171016	PYGO1	Adipose_Subcutaneous	proximal	-0.02	0.885
ENSG00000162885	B3GALNT2	Whole_Blood	female	0.01	0.885
ENSG00000121552	CSTA	Adipose_Subcutaneous	proximal	-0.02	0.885
ENSG00000133393	FOPNL	Adipose_Visceral_Omentum	male	-0.04	0.885
ENSG00000163956	LRPAP1	Adipose_Subcutaneous	distal	0	0.885
ENSG00000141505	ASGR1	Adipose_Subcutaneous	colon	-0.02	0.885
ENSG00000170486	KRT72	Adipose_Visceral_Omentum	distal	0.01	0.885
ENSG00000186235	LINC02610	Adipose_Subcutaneous	overall	0	0.885
ENSG00000131669	NINJ1	Colon_Sigmoid	overall	0	0.885
ENSG00000134709	HOOK1	Adipose_Visceral_Omentum	colon	0.02	0.885
ENSG00000206527	HACD2	Adipose_Subcutaneous	male	0.01	0.885
ENSG00000232229	LINC00865	Adipose_Visceral_Omentum	proximal	0	0.885
ENSG00000128383	APOBEC3A	Colon_Sigmoid	overall	0.01	0.885
ENSG00000227268	KLLN	Adipose_Visceral_Omentum	female	0.02	0.885
ENSG00000269937	AC093525.7	Colon_Sigmoid	overall	-0.01	0.885
ENSG00000066855	MTFR1	Whole_Blood	rectal	0.01	0.885
ENSG00000270777	AL158042.1	Adipose_Visceral_Omentum	overall	0.01	0.885
ENSG00000167207	NOD2	Colon_Transverse	female	-0.01	0.885
ENSG00000129538	RNASE1	Adipose_Visceral_Omentum	distal	-0.01	0.885
ENSG00000261342	AC006538.1	Cells_EBV-transformed_lymphocytes	colon	-0.01	0.885
ENSG00000167378	IRGQ	Colon_Transverse	proximal	-0.02	0.885
ENSG00000271806	AL590822.2	Whole_Blood	overall	0	0.885
ENSG00000169136	ATF5	Whole_Blood	male	-0.01	0.885
ENSG00000174808	BTC	Adipose_Subcutaneous	colon	-0.01	0.885
ENSG00000164347	GFM2	Whole_Blood	female	0.01	0.885
ENSG00000255559	ZNF252P-AS1	Adipose_Visceral_Omentum	male	-0.01	0.885
ENSG00000203801	LINC00222	Whole_Blood	overall	-0.01	0.885
ENSG00000015676	NUDCD3	Colon_Transverse	female	0	0.885
ENSG00000136045	PWP1	Colon_Sigmoid	female	-0.01	0.885
ENSG00000115137	DNAJC27	Adipose_Subcutaneous	proximal	-0.01	0.885
ENSG00000115896	PLCL1	Whole_Blood	overall	0	0.885
ENSG00000158006	PAFAH2	Whole_Blood	rectal	0.02	0.885
ENSG00000159871	LYPD5	Adipose_Visceral_Omentum	overall	0.01	0.885
ENSG00000213398	LCAT	Colon_Transverse	overall	0.01	0.885
ENSG00000108700	CCL8	Adipose_Visceral_Omentum	overall	-0.02	0.885
ENSG00000129187	DCTD	Adipose_Subcutaneous	distal	0	0.885
ENSG00000248309	MEF2C-AS1	Adipose_Visceral_Omentum	proximal	0.01	0.885
ENSG00000278638	AC244093.5	Adipose_Visceral_Omentum	overall	0.02	0.885
ENSG00000162981	LRATD1	Colon_Sigmoid	colon	0.01	0.885
ENSG00000197965	MPZL1	Adipose_Subcutaneous	rectal	-0.01	0.885
ENSG00000148019	CEP78	Whole_Blood	female	0	0.885
ENSG00000085831	TTC39A	Adipose_Subcutaneous	overall	0.02	0.885
ENSG00000188783	PRELP	Colon_Sigmoid	overall	-0.01	0.885
ENSG00000085552	IGSF9	Colon_Transverse	distal	0.02	0.885
ENSG00000108506	INTS2	Adipose_Visceral_Omentum	overall	0.01	0.885
ENSG00000189129	PLAC9	Colon_Transverse	overall	0.01	0.885
ENSG00000065883	CDK13	Whole_Blood	rectal	-0.02	0.885
ENSG00000198830	HMGN2	Adipose_Visceral_Omentum	proximal	0.01	0.885
ENSG00000243477	NAA80	Adipose_Subcutaneous	proximal	0	0.885
ENSG00000110768	GTF2H1	Cells_EBV-transformed_lymphocytes	male	-0.01	0.885
ENSG00000117625	RCOR3	Colon_Sigmoid	male	0.02	0.885
ENSG00000185262	UBALD2	Adipose_Subcutaneous	colon	-0.01	0.885
ENSG00000163320	CGGBP1	Whole_Blood	distal	0	0.885
ENSG00000165684	SNAPC4	Whole_Blood	rectal	0	0.885
ENSG00000163534	FCRL1	Whole_Blood	distal	-0.01	0.885
ENSG00000182389	CACNB4	Colon_Sigmoid	overall	-0.01	0.885
ENSG00000123607	TTC21B	Adipose_Subcutaneous	rectal	0.01	0.885
ENSG00000059122	FLYWCH1	Whole_Blood	distal	0	0.885
ENSG00000272431	AC104117.5	Colon_Transverse	distal	0.02	0.885
ENSG00000160953	PWWP3A	Colon_Transverse	distal	0	0.885
ENSG00000205693	MANSC4	Adipose_Subcutaneous	female	0.01	0.885
ENSG00000148655	LRMDA	Whole_Blood	overall	0	0.885
ENSG00000164880	INTS1	Adipose_Visceral_Omentum	overall	0	0.885
ENSG00000136068	FLNB	Colon_Transverse	colon	0.01	0.885
ENSG00000253434	LINC02237	Adipose_Subcutaneous	distal	0.02	0.885
ENSG00000184076	UQCR10	Whole_Blood	colon	-0.01	0.885
ENSG00000137261	KIAA0319	Colon_Transverse	proximal	0.01	0.885
ENSG00000186074	CD300LF	Colon_Sigmoid	female	0.02	0.885
ENSG00000149177	PTPRJ	Whole_Blood	distal	0.01	0.886
ENSG00000170468	RIOX1	Colon_Transverse	overall	-0.01	0.886
ENSG00000266947	AC022916.1	Colon_Transverse	distal	0.01	0.886
ENSG00000136449	MYCBPAP	Colon_Sigmoid	colon	0	0.886
ENSG00000163528	CHCHD4	Cells_EBV-transformed_lymphocytes	proximal	-0.02	0.886
ENSG00000163933	RFT1	Colon_Transverse	distal	0	0.886
ENSG00000171045	TSNARE1	Adipose_Subcutaneous	rectal	0	0.886
ENSG00000243305	AC026347.1	Adipose_Visceral_Omentum	proximal	0.03	0.886
ENSG00000272983	AL117339.4	Colon_Sigmoid	colon	-0.02	0.886
ENSG00000168229	PTGDR	Whole_Blood	overall	0	0.886
ENSG00000132031	MATN3	Colon_Sigmoid	overall	-0.02	0.886
ENSG00000143819	EPHX1	Whole_Blood	distal	0	0.886
ENSG00000181404	WASHC1	Colon_Transverse	male	-0.01	0.886
ENSG00000259134	LINC00924	Colon_Transverse	colon	0	0.886
ENSG00000273172	LINC02091	Adipose_Subcutaneous	colon	0	0.886
ENSG00000167306	MYO5B	Adipose_Subcutaneous	male	0.03	0.886
ENSG00000233431	LINC02596	Whole_Blood	female	0.01	0.886
ENSG00000198944	SOWAHA	Colon_Transverse	colon	0.01	0.886
ENSG00000179115	FARSA	Adipose_Subcutaneous	distal	0.02	0.886
ENSG00000145428	RNF175	Adipose_Subcutaneous	proximal	-0.01	0.886
ENSG00000139546	TARBP2	Adipose_Subcutaneous	female	-0.01	0.886
ENSG00000080493	SLC4A4	Cells_EBV-transformed_lymphocytes	colon	0	0.886
ENSG00000270765	GAS2L2	Colon_Sigmoid	colon	0.01	0.886
ENSG00000140548	ZNF710	Adipose_Subcutaneous	distal	-0.02	0.886
ENSG00000175203	DCTN2	Whole_Blood	female	-0.01	0.886
ENSG00000132376	INPP5K	Colon_Sigmoid	distal	0.01	0.886
ENSG00000226026	AC092802.1	Colon_Transverse	male	0.01	0.886
ENSG00000119906	SLF2	Whole_Blood	distal	0.02	0.886
ENSG00000106683	LIMK1	Colon_Transverse	distal	-0.01	0.886
ENSG00000085978	ATG16L1	Whole_Blood	male	0.05	0.886
ENSG00000100429	HDAC10	Adipose_Visceral_Omentum	male	-0.01	0.886
ENSG00000179115	FARSA	Colon_Sigmoid	distal	0.02	0.886
ENSG00000154079	SDHAF4	Whole_Blood	rectal	0.01	0.886
ENSG00000162604	TM2D1	Colon_Sigmoid	male	0.01	0.886
ENSG00000079156	OSBPL6	Colon_Sigmoid	female	0.01	0.886
ENSG00000186862	PDZD7	Adipose_Visceral_Omentum	female	-0.01	0.886
ENSG00000130762	ARHGEF16	Colon_Sigmoid	proximal	0.04	0.886
ENSG00000164187	LMBRD2	Colon_Sigmoid	colon	0	0.886
ENSG00000231389	HLA-DPA1	Whole_Blood	rectal	0.01	0.886
ENSG00000278177	AL354811.1	Colon_Sigmoid	rectal	0.01	0.886
ENSG00000119632	IFI27L2	Adipose_Subcutaneous	proximal	0	0.886
ENSG00000204882	GPR20	Colon_Sigmoid	distal	-0.01	0.886
ENSG00000226091	LINC00937	Colon_Sigmoid	rectal	0	0.886
ENSG00000168944	CEP120	Colon_Sigmoid	rectal	0.01	0.886
ENSG00000161281	COX7A1	Colon_Transverse	female	0.01	0.886
ENSG00000255548	AP003043.1	Adipose_Subcutaneous	distal	0.01	0.886
ENSG00000109670	FBXW7	Adipose_Subcutaneous	colon	0.03	0.886
ENSG00000141279	NPEPPS	Whole_Blood	male	-0.01	0.886
ENSG00000269958	AL049840.5	Cells_EBV-transformed_lymphocytes	colon	0	0.886
ENSG00000087237	CETP	Adipose_Visceral_Omentum	female	-0.01	0.886
ENSG00000120907	ADRA1A	Adipose_Visceral_Omentum	distal	-0.01	0.886
ENSG00000091947	TMEM101	Adipose_Subcutaneous	overall	-0.01	0.886
ENSG00000235049	LINC00940	Colon_Transverse	rectal	0	0.886
ENSG00000203999	LINC01270	Adipose_Visceral_Omentum	male	0	0.886
ENSG00000120063	GNA13	Adipose_Subcutaneous	rectal	-0.03	0.886
ENSG00000164879	CA3	Adipose_Visceral_Omentum	proximal	-0.01	0.886
ENSG00000270823	AC007938.2	Adipose_Visceral_Omentum	female	0.01	0.886
ENSG00000072163	LIMS2	Adipose_Subcutaneous	male	-0.01	0.886
ENSG00000141433	ADCYAP1	Adipose_Visceral_Omentum	proximal	-0.01	0.886
ENSG00000042493	CAPG	Colon_Sigmoid	male	0	0.886
ENSG00000176105	YES1	Colon_Sigmoid	male	-0.02	0.886
ENSG00000228363	AC015971.1	Colon_Transverse	proximal	-0.03	0.886
ENSG00000053900	ANAPC4	Colon_Transverse	distal	0	0.886
ENSG00000119638	NEK9	Whole_Blood	distal	-0.04	0.886
ENSG00000151005	TKTL2	Adipose_Subcutaneous	proximal	0.02	0.886
ENSG00000189067	LITAF	Adipose_Subcutaneous	female	0	0.886
ENSG00000205517	RGL3	Adipose_Visceral_Omentum	overall	0.08	0.886
ENSG00000135052	GOLM1	Whole_Blood	rectal	0	0.886
ENSG00000181610	MRPS23	Adipose_Subcutaneous	overall	0.01	0.886
ENSG00000118369	USP35	Cells_EBV-transformed_lymphocytes	distal	0.01	0.886
ENSG00000127884	ECHS1	Adipose_Visceral_Omentum	distal	0.03	0.886
ENSG00000261351	AC116913.1	Adipose_Visceral_Omentum	distal	0.01	0.886
ENSG00000115694	STK25	Adipose_Visceral_Omentum	male	-0.02	0.886
ENSG00000245017	LINC02453	Cells_EBV-transformed_lymphocytes	colon	-0.01	0.886
ENSG00000272732	AC004982.1	Colon_Sigmoid	proximal	-0.01	0.886
ENSG00000144031	ANKRD53	Colon_Sigmoid	proximal	-0.03	0.886
ENSG00000168491	CCDC110	Adipose_Visceral_Omentum	female	-0.01	0.886
ENSG00000197520	FAM177B	Adipose_Subcutaneous	male	-0.02	0.886
ENSG00000101558	VAPA	Whole_Blood	overall	0	0.886
ENSG00000164904	ALDH7A1	Adipose_Subcutaneous	rectal	-0.01	0.886
ENSG00000197037	ZSCAN25	Colon_Transverse	male	-0.01	0.886
ENSG00000115840	SLC25A12	Colon_Transverse	distal	0.05	0.886
ENSG00000033011	ALG1	Adipose_Subcutaneous	overall	0.01	0.886
ENSG00000236830	CBR3-AS1	Adipose_Visceral_Omentum	distal	0.01	0.886
ENSG00000139899	CBLN3	Adipose_Subcutaneous	male	0	0.886
ENSG00000105483	CARD8	Colon_Sigmoid	female	0	0.886
ENSG00000174680	GRIK1-AS1	Colon_Transverse	proximal	-0.01	0.886
ENSG00000256092	SBNO1-AS1	Adipose_Subcutaneous	male	0	0.886
ENSG00000167081	PBX3	Adipose_Subcutaneous	male	0	0.886
ENSG00000198105	ZNF248	Cells_EBV-transformed_lymphocytes	overall	-0.04	0.886
ENSG00000188820	CALHM6	Whole_Blood	male	0	0.886
ENSG00000175322	ZNF519	Adipose_Subcutaneous	rectal	0	0.886
ENSG00000119729	RHOQ	Colon_Sigmoid	overall	0.01	0.886
ENSG00000258441	LINC00641	Adipose_Visceral_Omentum	proximal	0.01	0.886
ENSG00000126878	AIF1L	Whole_Blood	proximal	0.01	0.886
ENSG00000272810	U91328.3	Cells_EBV-transformed_lymphocytes	male	0.01	0.886
ENSG00000145041	DCAF1	Adipose_Subcutaneous	female	-0.01	0.886
ENSG00000183793	NPIPA5	Colon_Sigmoid	female	0	0.886
ENSG00000099949	LZTR1	Cells_EBV-transformed_lymphocytes	female	0.01	0.886
ENSG00000089351	GRAMD1A	Whole_Blood	colon	0	0.886
ENSG00000169554	ZEB2	Adipose_Visceral_Omentum	rectal	0.01	0.886
ENSG00000164068	RNF123	Cells_EBV-transformed_lymphocytes	overall	0	0.886
ENSG00000122970	IFT81	Colon_Sigmoid	female	0.01	0.886
ENSG00000186204	CYP4F12	Colon_Sigmoid	overall	0.01	0.886
ENSG00000196235	SUPT5H	Adipose_Subcutaneous	male	-0.01	0.886
ENSG00000120008	WDR11	Colon_Transverse	overall	0	0.886
ENSG00000251580	LINC02482	Adipose_Subcutaneous	overall	0	0.886
ENSG00000175198	PCCA	Colon_Sigmoid	proximal	-0.01	0.886
ENSG00000167720	SRR	Adipose_Subcutaneous	distal	0	0.886
ENSG00000160075	SSU72	Whole_Blood	male	0.01	0.886
ENSG00000128849	CGNL1	Colon_Sigmoid	overall	0.01	0.886
ENSG00000269958	AL049840.5	Colon_Transverse	proximal	0	0.886
ENSG00000134809	TIMM10	Adipose_Visceral_Omentum	male	0	0.886
ENSG00000273402	AC004908.3	Colon_Transverse	proximal	-0.01	0.886
ENSG00000143119	CD53	Colon_Transverse	distal	0.02	0.886
ENSG00000255760	LINC02422	Colon_Transverse	proximal	0.01	0.886
ENSG00000091039	OSBPL8	Colon_Sigmoid	colon	-0.01	0.886
ENSG00000065485	PDIA5	Colon_Transverse	proximal	-0.02	0.886
ENSG00000029534	ANK1	Colon_Transverse	overall	0	0.886
ENSG00000135736	CCDC102A	Adipose_Visceral_Omentum	male	0	0.886
ENSG00000135372	NAT10	Adipose_Subcutaneous	proximal	0.06	0.886
ENSG00000205853	RFPL3S	Colon_Sigmoid	male	0	0.886
ENSG00000063169	BICRA	Colon_Transverse	distal	0.02	0.886
ENSG00000168884	TNIP2	Adipose_Subcutaneous	female	0.01	0.886
ENSG00000089335	ZNF302	Adipose_Subcutaneous	rectal	0	0.886
ENSG00000232125	DYTN	Whole_Blood	distal	-0.01	0.886
ENSG00000113504	SLC12A7	Whole_Blood	rectal	0	0.886
ENSG00000153048	CARHSP1	Whole_Blood	male	-0.02	0.886
ENSG00000083067	TRPM3	Adipose_Visceral_Omentum	overall	0.01	0.886
ENSG00000123636	BAZ2B	Whole_Blood	proximal	0	0.886
ENSG00000267287	AC068473.3	Colon_Sigmoid	male	0.01	0.886
ENSG00000136875	PRPF4	Colon_Transverse	overall	0	0.886
ENSG00000181619	GPR135	Whole_Blood	rectal	0.01	0.886
ENSG00000205581	HMGN1	Colon_Sigmoid	overall	-0.01	0.886
ENSG00000163344	PMVK	Adipose_Visceral_Omentum	male	-0.03	0.886
ENSG00000236772	AL034550.1	Cells_EBV-transformed_lymphocytes	rectal	0.05	0.886
ENSG00000247796	AC008966.1	Colon_Sigmoid	overall	0	0.886
ENSG00000273765	AC024257.4	Whole_Blood	distal	0.01	0.886
ENSG00000147471	PLPBP	Adipose_Subcutaneous	colon	-0.01	0.886
ENSG00000138316	ADAMTS14	Colon_Sigmoid	male	0.01	0.886
ENSG00000182580	EPHB3	Adipose_Subcutaneous	overall	-0.02	0.886
ENSG00000197958	RPL12	Whole_Blood	male	0	0.886
ENSG00000080854	IGSF9B	Adipose_Subcutaneous	overall	0	0.886
ENSG00000154723	ATP5PF	Cells_EBV-transformed_lymphocytes	overall	-0.01	0.886
ENSG00000183682	BMP8A	Cells_EBV-transformed_lymphocytes	proximal	0.03	0.886
ENSG00000159479	MED8	Colon_Sigmoid	rectal	-0.01	0.886
ENSG00000065154	OAT	Adipose_Subcutaneous	distal	-0.01	0.886
ENSG00000259347	AC087482.1	Adipose_Subcutaneous	overall	-0.01	0.886
ENSG00000173456	RNF26	Colon_Sigmoid	overall	-0.01	0.886
ENSG00000230732	AC016949.1	Cells_EBV-transformed_lymphocytes	overall	-0.01	0.886
ENSG00000167770	OTUB1	Adipose_Subcutaneous	female	0	0.886
ENSG00000132613	MTSS2	Adipose_Subcutaneous	proximal	-0.01	0.886
ENSG00000162777	DENND2D	Colon_Transverse	male	0.04	0.886
ENSG00000213465	ARL2	Cells_EBV-transformed_lymphocytes	rectal	0.02	0.886
ENSG00000077232	DNAJC10	Whole_Blood	male	0.02	0.886
ENSG00000127081	ZNF484	Adipose_Visceral_Omentum	proximal	-0.01	0.886
ENSG00000143669	LYST	Colon_Sigmoid	rectal	-0.01	0.886
ENSG00000158023	WDR66	Colon_Transverse	colon	0	0.886
ENSG00000108465	CDK5RAP3	Colon_Transverse	rectal	0	0.886
ENSG00000165799	RNASE7	Adipose_Subcutaneous	rectal	0.01	0.886
ENSG00000083099	LYRM2	Colon_Transverse	colon	-0.01	0.886
ENSG00000157045	NTAN1	Colon_Transverse	male	-0.01	0.886
ENSG00000130177	CDC16	Whole_Blood	female	0	0.886
ENSG00000276116	FUT8-AS1	Adipose_Visceral_Omentum	male	-0.01	0.886
ENSG00000081791	DELE1	Whole_Blood	colon	-0.01	0.886
ENSG00000115290	GRB14	Colon_Transverse	colon	-0.01	0.886
ENSG00000185015	CA13	Whole_Blood	colon	0.01	0.886
ENSG00000138193	PLCE1	Adipose_Subcutaneous	proximal	0.01	0.886
ENSG00000139174	PRICKLE1	Whole_Blood	female	-0.01	0.886
ENSG00000166261	ZNF202	Adipose_Subcutaneous	colon	0	0.886
ENSG00000089127	OAS1	Colon_Transverse	rectal	-0.02	0.886
ENSG00000158079	PTPDC1	Colon_Sigmoid	colon	-0.01	0.886
ENSG00000228878	SEPTIN7-AS1	Adipose_Subcutaneous	proximal	0	0.886
ENSG00000234409	CCDC188	Colon_Sigmoid	overall	0	0.886
ENSG00000164209	SLC25A46	Colon_Transverse	overall	0.01	0.886
ENSG00000213654	GPSM3	Colon_Sigmoid	distal	0.09	0.886
ENSG00000137752	CASP1	Cells_EBV-transformed_lymphocytes	overall	-0.02	0.886
ENSG00000042429	MED17	Cells_EBV-transformed_lymphocytes	rectal	-0.01	0.886
ENSG00000056097	ZFR	Colon_Transverse	distal	-0.01	0.886
ENSG00000183741	CBX6	Colon_Transverse	distal	-0.01	0.886
ENSG00000153827	TRIP12	Adipose_Subcutaneous	colon	0.02	0.886
ENSG00000140563	MCTP2	Whole_Blood	distal	0.01	0.886
ENSG00000155957	TMBIM4	Whole_Blood	overall	0	0.886
ENSG00000123836	PFKFB2	Adipose_Subcutaneous	male	-0.01	0.886
ENSG00000156928	MALSU1	Whole_Blood	female	-0.02	0.886
ENSG00000100697	DICER1	Whole_Blood	male	-0.01	0.886
ENSG00000246308	AC116535.1	Colon_Transverse	overall	-0.01	0.886
ENSG00000261079	AC009053.2	Adipose_Visceral_Omentum	proximal	0.01	0.886
ENSG00000130529	TRPM4	Colon_Sigmoid	proximal	0	0.886
ENSG00000228649	SNHG26	Adipose_Subcutaneous	rectal	0.01	0.886
ENSG00000144810	COL8A1	Adipose_Visceral_Omentum	rectal	-0.02	0.886
ENSG00000169507	SLC38A11	Adipose_Visceral_Omentum	female	0	0.886
ENSG00000186908	ZDHHC17	Colon_Sigmoid	overall	-0.01	0.886
ENSG00000134905	CARS2	Cells_EBV-transformed_lymphocytes	distal	0.01	0.886
ENSG00000175221	MED16	Adipose_Visceral_Omentum	male	0.01	0.886
ENSG00000214456	PLIN5	Whole_Blood	distal	-0.01	0.886
ENSG00000167987	VPS37C	Cells_EBV-transformed_lymphocytes	proximal	0.05	0.886
ENSG00000137714	FDX1	Adipose_Subcutaneous	male	0	0.886
ENSG00000093010	COMT	Cells_EBV-transformed_lymphocytes	male	0	0.886
ENSG00000100348	TXN2	Adipose_Subcutaneous	female	-0.01	0.886
ENSG00000004777	ARHGAP33	Cells_EBV-transformed_lymphocytes	male	0	0.886
ENSG00000167291	TBC1D16	Adipose_Subcutaneous	colon	-0.01	0.886
ENSG00000177640	CASC2	Colon_Transverse	distal	0.04	0.886
ENSG00000284526	AC015802.6	Adipose_Visceral_Omentum	overall	0	0.886
ENSG00000111361	EIF2B1	Adipose_Subcutaneous	male	-0.01	0.886
ENSG00000115604	IL18R1	Adipose_Visceral_Omentum	male	0.01	0.886
ENSG00000108179	PPIF	Adipose_Subcutaneous	male	0.02	0.886
ENSG00000139547	RDH16	Colon_Sigmoid	rectal	0.01	0.886
ENSG00000255298	OR8G5	Colon_Transverse	distal	-0.01	0.886
ENSG00000168461	RAB31	Whole_Blood	female	-0.01	0.886
ENSG00000010626	LRRC23	Adipose_Subcutaneous	female	0	0.886
ENSG00000165555	NOXRED1	Adipose_Subcutaneous	colon	0	0.886
ENSG00000089351	GRAMD1A	Adipose_Subcutaneous	female	0.01	0.886
ENSG00000155827	RNF20	Adipose_Visceral_Omentum	overall	0.01	0.886
ENSG00000180155	LYNX1	Adipose_Visceral_Omentum	rectal	0	0.886
ENSG00000134490	TMEM241	Whole_Blood	rectal	0.01	0.886
ENSG00000065802	ASB1	Cells_EBV-transformed_lymphocytes	proximal	0.03	0.886
ENSG00000156395	SORCS3	Adipose_Subcutaneous	proximal	0.02	0.886
ENSG00000212719	LINC02693	Adipose_Subcutaneous	rectal	0.01	0.886
ENSG00000105383	CD33	Whole_Blood	rectal	-0.01	0.886
ENSG00000166105	GLB1L3	Whole_Blood	male	0.01	0.886
ENSG00000166573	GALR1	Adipose_Subcutaneous	rectal	0	0.886
ENSG00000144791	LIMD1	Colon_Transverse	rectal	0	0.886
ENSG00000228300	FAM174C	Cells_EBV-transformed_lymphocytes	proximal	0	0.886
ENSG00000166165	CKB	Cells_EBV-transformed_lymphocytes	rectal	-0.01	0.886
ENSG00000146021	KLHL3	Cells_EBV-transformed_lymphocytes	colon	-0.01	0.886
ENSG00000099974	DDTL	Cells_EBV-transformed_lymphocytes	rectal	0.01	0.886
ENSG00000197818	SLC9A8	Adipose_Subcutaneous	rectal	-0.02	0.886
ENSG00000249106	AC097537.1	Colon_Sigmoid	colon	-0.7	0.886
ENSG00000158258	CLSTN2	Colon_Sigmoid	proximal	-0.03	0.886
ENSG00000214435	AS3MT	Colon_Sigmoid	colon	0	0.886
ENSG00000234630	AC245060.2	Colon_Sigmoid	colon	-0.02	0.886
ENSG00000272777	AC019131.2	Whole_Blood	distal	0.01	0.886
ENSG00000198535	C2CD4A	Colon_Transverse	male	0.01	0.886
ENSG00000161328	LRRC56	Colon_Transverse	rectal	-0.01	0.886
ENSG00000136731	UGGT1	Adipose_Subcutaneous	overall	0	0.886
ENSG00000227542	AC092614.1	Adipose_Subcutaneous	distal	0.01	0.886
ENSG00000180155	LYNX1	Adipose_Visceral_Omentum	overall	0	0.886
ENSG00000116809	ZBTB17	Colon_Transverse	proximal	0.01	0.886
ENSG00000254004	ZNF260	Adipose_Subcutaneous	distal	-0.01	0.886
ENSG00000144802	NFKBIZ	Colon_Sigmoid	colon	-0.01	0.886
ENSG00000164197	RNF180	Colon_Transverse	female	0.01	0.886
ENSG00000081277	PKP1	Adipose_Subcutaneous	male	-0.01	0.886
ENSG00000196305	IARS	Adipose_Visceral_Omentum	proximal	0.01	0.886
ENSG00000196588	MRTFA	Whole_Blood	male	-0.01	0.886
ENSG00000228221	LINC00578	Adipose_Visceral_Omentum	female	-0.01	0.886
ENSG00000124201	ZNFX1	Colon_Sigmoid	male	-0.01	0.886
ENSG00000103168	TAF1C	Adipose_Visceral_Omentum	overall	0	0.886
ENSG00000155506	LARP1	Whole_Blood	distal	0	0.886
ENSG00000121057	AKAP1	Whole_Blood	proximal	-0.03	0.886
ENSG00000189337	KAZN	Colon_Transverse	distal	-0.08	0.886
ENSG00000123179	EBPL	Colon_Transverse	rectal	0	0.886
ENSG00000256139	AC007637.1	Colon_Transverse	rectal	-0.02	0.886
ENSG00000162714	ZNF496	Whole_Blood	colon	0	0.886
ENSG00000236054	Z82246.1	Adipose_Visceral_Omentum	rectal	-0.01	0.886
ENSG00000165995	CACNB2	Whole_Blood	female	-0.01	0.886
ENSG00000115520	COQ10B	Adipose_Subcutaneous	female	-0.02	0.886
ENSG00000128655	PDE11A	Colon_Sigmoid	rectal	0.01	0.886
ENSG00000162543	UBXN10	Colon_Transverse	proximal	-0.01	0.886
ENSG00000172244	C5orf34	Adipose_Subcutaneous	colon	-0.01	0.886
ENSG00000172819	RARG	Cells_EBV-transformed_lymphocytes	rectal	0.01	0.886
ENSG00000272491	AL109659.2	Adipose_Visceral_Omentum	female	0	0.886
ENSG00000141294	LRRC46	Adipose_Visceral_Omentum	proximal	0.01	0.886
ENSG00000256448	AP000763.3	Adipose_Visceral_Omentum	overall	0.01	0.886
ENSG00000267868	AL356740.1	Adipose_Subcutaneous	rectal	-0.01	0.886
ENSG00000177599	ZNF491	Adipose_Visceral_Omentum	rectal	-0.02	0.886
ENSG00000140386	SCAPER	Adipose_Visceral_Omentum	male	0	0.886
ENSG00000070540	WIPI1	Adipose_Visceral_Omentum	male	0.01	0.886
ENSG00000205054	LINC01121	Adipose_Subcutaneous	female	-0.01	0.886
ENSG00000127022	CANX	Colon_Transverse	proximal	-0.01	0.886
ENSG00000257225	AC079601.1	Cells_EBV-transformed_lymphocytes	colon	0	0.886
ENSG00000152932	RAB3C	Adipose_Visceral_Omentum	rectal	-0.01	0.886
ENSG00000204965	PCDHA5	Adipose_Visceral_Omentum	colon	-0.02	0.886
ENSG00000197134	ZNF257	Colon_Transverse	rectal	0	0.886
ENSG00000196565	HBG2	Adipose_Subcutaneous	distal	0.04	0.886
ENSG00000197506	SLC28A3	Whole_Blood	distal	-0.01	0.886
ENSG00000127914	AKAP9	Whole_Blood	proximal	-0.01	0.886
ENSG00000243224	AC006252.1	Adipose_Visceral_Omentum	distal	0.02	0.886
ENSG00000255038	AP006287.2	Colon_Sigmoid	proximal	0.01	0.886
ENSG00000165948	IFI27L1	Colon_Sigmoid	distal	-0.01	0.886
ENSG00000280789	PAGR1	Adipose_Visceral_Omentum	proximal	-0.12	0.886
ENSG00000260088	DDX59-AS1	Cells_EBV-transformed_lymphocytes	distal	0	0.886
ENSG00000277161	PIGW	Adipose_Visceral_Omentum	colon	-0.01	0.886
ENSG00000121691	CAT	Colon_Transverse	female	0	0.886
ENSG00000198246	SLC29A3	Whole_Blood	overall	0.01	0.886
ENSG00000138039	LHCGR	Colon_Sigmoid	rectal	0	0.886
ENSG00000183092	BEGAIN	Whole_Blood	rectal	0	0.886
ENSG00000166450	PRTG	Colon_Transverse	colon	-0.01	0.886
ENSG00000090060	PAPOLA	Colon_Transverse	female	-0.03	0.886
ENSG00000105982	RNF32	Colon_Sigmoid	colon	0.01	0.886
ENSG00000147894	C9orf72	Colon_Sigmoid	proximal	0	0.886
ENSG00000177045	SIX5	Adipose_Visceral_Omentum	male	0.01	0.886
ENSG00000187944	C2orf66	Adipose_Visceral_Omentum	colon	0.01	0.886
ENSG00000120733	KDM3B	Cells_EBV-transformed_lymphocytes	rectal	-0.02	0.886
ENSG00000144504	ANKMY1	Adipose_Visceral_Omentum	colon	0	0.886
ENSG00000188785	ZNF548	Cells_EBV-transformed_lymphocytes	female	-0.01	0.886
ENSG00000180846	CSNK1G2-AS1	Adipose_Subcutaneous	colon	-0.02	0.886
ENSG00000214655	ZSWIM8	Cells_EBV-transformed_lymphocytes	overall	0.02	0.886
ENSG00000272338	AC067838.1	Colon_Transverse	male	0	0.886
ENSG00000228784	LINC00954	Colon_Sigmoid	rectal	0.02	0.886
ENSG00000140043	PTGR2	Cells_EBV-transformed_lymphocytes	male	0	0.886
ENSG00000081052	COL4A4	Colon_Transverse	male	-0.01	0.886
ENSG00000272666	U62317.1	Whole_Blood	colon	-0.01	0.886
ENSG00000272183	AC005041.3	Whole_Blood	rectal	0	0.886
ENSG00000139651	ZNF740	Adipose_Visceral_Omentum	male	0.01	0.886
ENSG00000178971	CTC1	Whole_Blood	colon	0	0.886
ENSG00000198553	KCNRG	Colon_Sigmoid	proximal	0.01	0.886
ENSG00000103248	MTHFSD	Colon_Transverse	male	0.24	0.886
ENSG00000132740	IGHMBP2	Colon_Sigmoid	distal	-0.01	0.886
ENSG00000099940	SNAP29	Colon_Transverse	male	0	0.886
ENSG00000267313	AC021504.1	Colon_Sigmoid	overall	-0.01	0.886
ENSG00000246089	AC016065.1	Whole_Blood	overall	0	0.886
ENSG00000283633	AP000547.3	Adipose_Subcutaneous	male	0.03	0.886
ENSG00000112837	TBX18	Adipose_Visceral_Omentum	female	-0.01	0.886
ENSG00000157916	RER1	Adipose_Subcutaneous	proximal	0.02	0.886
ENSG00000118096	IFT46	Adipose_Subcutaneous	distal	0	0.886
ENSG00000135002	RFK	Adipose_Subcutaneous	female	-0.01	0.886
ENSG00000100580	TMED8	Whole_Blood	colon	0.01	0.886
ENSG00000115425	PECR	Adipose_Subcutaneous	female	-0.01	0.886
ENSG00000271709	AC017033.1	Colon_Sigmoid	colon	0.01	0.886
ENSG00000111907	TPD52L1	Adipose_Subcutaneous	rectal	0	0.886
ENSG00000167723	TRPV3	Adipose_Visceral_Omentum	male	-0.01	0.886
ENSG00000132274	TRIM22	Colon_Sigmoid	male	0	0.886
ENSG00000146373	RNF217	Adipose_Visceral_Omentum	female	-0.01	0.886
ENSG00000233058	LINC00884	Colon_Transverse	female	-0.03	0.886
ENSG00000244482	LILRA6	Colon_Sigmoid	rectal	0.01	0.886
ENSG00000166341	DCHS1	Colon_Transverse	rectal	0.01	0.886
ENSG00000136213	CHST12	Colon_Sigmoid	male	-0.01	0.886
ENSG00000079459	FDFT1	Whole_Blood	proximal	-0.01	0.886
ENSG00000128683	GAD1	Adipose_Visceral_Omentum	distal	0.01	0.886
ENSG00000028310	BRD9	Colon_Sigmoid	female	-0.04	0.886
ENSG00000169925	BRD3	Adipose_Visceral_Omentum	distal	-0.01	0.886
ENSG00000157326	DHRS4	Whole_Blood	rectal	-0.02	0.886
ENSG00000231419	LINC00689	Adipose_Visceral_Omentum	overall	0.01	0.886
ENSG00000105708	ZNF14	Whole_Blood	male	-0.01	0.886
ENSG00000225408	AL136980.1	Adipose_Visceral_Omentum	male	0.01	0.886
ENSG00000277135	AC012409.3	Colon_Transverse	overall	0	0.886
ENSG00000170876	TMEM43	Colon_Transverse	proximal	0.02	0.886
ENSG00000260329	AC007541.1	Cells_EBV-transformed_lymphocytes	colon	0	0.886
ENSG00000078142	PIK3C3	Colon_Sigmoid	overall	-0.01	0.886
ENSG00000161798	AQP5	Colon_Transverse	female	-0.01	0.886
ENSG00000105404	RABAC1	Whole_Blood	proximal	0	0.886
ENSG00000101442	ACTR5	Adipose_Visceral_Omentum	male	0.01	0.886
ENSG00000165416	SUGT1	Whole_Blood	male	0.02	0.886
ENSG00000166986	MARS	Colon_Transverse	overall	0.01	0.886
ENSG00000169062	UPF3A	Adipose_Visceral_Omentum	distal	0	0.886
ENSG00000167785	ZNF558	Adipose_Subcutaneous	colon	0.01	0.886
ENSG00000131473	ACLY	Adipose_Visceral_Omentum	overall	0.01	0.886
ENSG00000100336	APOL4	Adipose_Subcutaneous	distal	0	0.886
ENSG00000127955	GNAI1	Colon_Transverse	male	0.01	0.886
ENSG00000105254	TBCB	Colon_Sigmoid	overall	0.01	0.886
ENSG00000054523	KIF1B	Whole_Blood	overall	0	0.886
ENSG00000204304	PBX2	Adipose_Subcutaneous	colon	0.01	0.886
ENSG00000229619	MBNL1-AS1	Colon_Transverse	female	-0.03	0.886
ENSG00000113593	PPWD1	Adipose_Visceral_Omentum	rectal	0	0.886
ENSG00000265749	AC135178.4	Adipose_Subcutaneous	proximal	0	0.886
ENSG00000159763	PIP	Adipose_Subcutaneous	female	-0.05	0.886
ENSG00000182327	GLTPD2	Adipose_Subcutaneous	rectal	-0.01	0.886
ENSG00000082512	TRAF5	Whole_Blood	colon	0.01	0.886
ENSG00000260465	AC018557.1	Adipose_Visceral_Omentum	overall	0.01	0.886
ENSG00000099290	WASHC2A	Colon_Sigmoid	distal	0.06	0.886
ENSG00000125148	MT2A	Adipose_Visceral_Omentum	colon	0.01	0.886
ENSG00000187581	COX8C	Cells_EBV-transformed_lymphocytes	distal	-0.01	0.886
ENSG00000188493	C19orf54	Adipose_Visceral_Omentum	overall	0	0.886
ENSG00000073605	GSDMB	Adipose_Subcutaneous	male	0.01	0.886
ENSG00000275393	AC018695.6	Adipose_Subcutaneous	colon	0.01	0.886
ENSG00000130598	TNNI2	Cells_EBV-transformed_lymphocytes	colon	0.01	0.886
ENSG00000005379	TSPOAP1	Adipose_Subcutaneous	male	0.01	0.886
ENSG00000242616	GNG10	Cells_EBV-transformed_lymphocytes	rectal	0	0.886
ENSG00000171853	TRAPPC12	Adipose_Subcutaneous	rectal	0	0.886
ENSG00000248240	AC114956.1	Colon_Sigmoid	proximal	0.01	0.886
ENSG00000090971	NAT14	Whole_Blood	proximal	-0.02	0.886
ENSG00000197813	AC011450.1	Colon_Sigmoid	proximal	0.03	0.886
ENSG00000156802	ATAD2	Colon_Sigmoid	female	0.25	0.886
ENSG00000160606	TLCD1	Adipose_Subcutaneous	rectal	0.02	0.886
ENSG00000120802	TMPO	Adipose_Visceral_Omentum	overall	-0.01	0.886
ENSG00000100068	LRP5L	Whole_Blood	female	0	0.886
ENSG00000131203	IDO1	Adipose_Visceral_Omentum	distal	-0.01	0.886
ENSG00000129103	SUMF2	Colon_Transverse	colon	0	0.886
ENSG00000174792	ODAPH	Adipose_Subcutaneous	overall	0	0.886
ENSG00000117122	MFAP2	Colon_Transverse	overall	0	0.886
ENSG00000152503	TRIM36	Whole_Blood	distal	-0.02	0.886
ENSG00000125912	NCLN	Colon_Sigmoid	distal	0	0.886
ENSG00000143549	TPM3	Cells_EBV-transformed_lymphocytes	colon	0.01	0.886
ENSG00000117151	CTBS	Colon_Transverse	female	0	0.886
ENSG00000106952	TNFSF8	Colon_Transverse	overall	-0.01	0.886
ENSG00000171368	TPPP	Colon_Sigmoid	female	0.01	0.886
ENSG00000219665	ZNF433-AS1	Adipose_Subcutaneous	proximal	0.02	0.886
ENSG00000181374	CCL13	Colon_Transverse	female	0.02	0.886
ENSG00000186642	PDE2A	Colon_Transverse	overall	-0.01	0.886
ENSG00000143353	LYPLAL1	Whole_Blood	overall	0.01	0.886
ENSG00000134864	GGACT	Adipose_Visceral_Omentum	colon	0	0.886
ENSG00000186207	LCE5A	Whole_Blood	colon	-0.01	0.886
ENSG00000262312	AC004494.1	Colon_Transverse	female	0.01	0.886
ENSG00000204054	LINC00963	Colon_Transverse	colon	0	0.886
ENSG00000151640	DPYSL4	Cells_EBV-transformed_lymphocytes	colon	0	0.886
ENSG00000010322	NISCH	Adipose_Visceral_Omentum	female	-0.02	0.886
ENSG00000133063	CHIT1	Whole_Blood	proximal	-0.01	0.886
ENSG00000273456	AC064836.3	Adipose_Subcutaneous	female	0	0.886
ENSG00000168306	ACOX2	Colon_Sigmoid	rectal	-0.02	0.886
ENSG00000267106	ZNF561-AS1	Adipose_Subcutaneous	overall	-0.01	0.886
ENSG00000106780	MEGF9	Adipose_Visceral_Omentum	overall	0	0.886
ENSG00000187860	CCDC157	Whole_Blood	proximal	-0.01	0.886
ENSG00000114423	CBLB	Colon_Transverse	overall	-0.01	0.886
ENSG00000085265	FCN1	Adipose_Subcutaneous	overall	-0.01	0.886
ENSG00000126522	ASL	Whole_Blood	rectal	-0.01	0.886
ENSG00000261754	AC008555.1	Colon_Sigmoid	overall	0	0.886
ENSG00000166869	CHP2	Colon_Sigmoid	proximal	-0.02	0.886
ENSG00000163634	THOC7	Colon_Sigmoid	proximal	-0.01	0.886
ENSG00000265055	AC145343.1	Adipose_Subcutaneous	distal	0.01	0.886
ENSG00000147471	PLPBP	Colon_Transverse	proximal	0.01	0.886
ENSG00000147316	MCPH1	Adipose_Visceral_Omentum	male	-0.01	0.886
ENSG00000146094	DOK3	Colon_Sigmoid	distal	0.05	0.886
ENSG00000126790	L3HYPDH	Cells_EBV-transformed_lymphocytes	female	-0.01	0.886
ENSG00000065308	TRAM2	Whole_Blood	proximal	-0.01	0.886
ENSG00000178202	POGLUT3	Adipose_Visceral_Omentum	male	0	0.886
ENSG00000110171	TRIM3	Adipose_Visceral_Omentum	rectal	-0.03	0.886
ENSG00000204764	RANBP17	Colon_Transverse	female	0.02	0.886
ENSG00000169045	HNRNPH1	Adipose_Subcutaneous	colon	-0.01	0.887
ENSG00000170852	KBTBD2	Colon_Transverse	rectal	-0.01	0.887
ENSG00000090372	STRN4	Adipose_Subcutaneous	overall	0	0.887
ENSG00000214146	LINC02026	Colon_Sigmoid	rectal	0.02	0.887
ENSG00000122477	LRRC39	Adipose_Visceral_Omentum	female	-0.05	0.887
ENSG00000160781	PAQR6	Whole_Blood	distal	0	0.887
ENSG00000116691	MIIP	Adipose_Visceral_Omentum	distal	0.02	0.887
ENSG00000260038	AC009090.1	Colon_Sigmoid	colon	-0.01	0.887
ENSG00000122034	GTF3A	Adipose_Subcutaneous	female	0.01	0.887
ENSG00000137857	DUOX1	Colon_Transverse	proximal	0.02	0.887
ENSG00000166265	CYYR1	Whole_Blood	female	0.01	0.887
ENSG00000047188	YTHDC2	Adipose_Subcutaneous	rectal	0.01	0.887
ENSG00000178201	VN1R1	Colon_Transverse	female	0	0.887
ENSG00000271122	AC018647.2	Whole_Blood	distal	0	0.887
ENSG00000166436	TRIM66	Cells_EBV-transformed_lymphocytes	distal	0	0.887
ENSG00000178934	LGALS7B	Whole_Blood	colon	0.02	0.887
ENSG00000183751	TBL3	Adipose_Subcutaneous	rectal	-0.07	0.887
ENSG00000267296	CEBPA-DT	Whole_Blood	male	-0.01	0.887
ENSG00000168743	NPNT	Colon_Transverse	overall	-0.03	0.887
ENSG00000130559	CAMSAP1	Colon_Transverse	distal	0.01	0.887
ENSG00000006740	ARHGAP44	Colon_Transverse	colon	0.01	0.887
ENSG00000106344	RBM28	Colon_Transverse	male	-0.01	0.887
ENSG00000155592	ZKSCAN2	Colon_Transverse	rectal	0.01	0.887
ENSG00000281332	LINC00997	Adipose_Visceral_Omentum	colon	-0.01	0.887
ENSG00000115919	KYNU	Whole_Blood	overall	0	0.887
ENSG00000260916	CCPG1	Adipose_Subcutaneous	proximal	-0.01	0.887
ENSG00000197081	IGF2R	Colon_Transverse	proximal	-0.02	0.887
ENSG00000162738	VANGL2	Colon_Sigmoid	overall	0.01	0.887
ENSG00000185215	TNFAIP2	Colon_Transverse	colon	-0.02	0.887
ENSG00000237125	HAND2-AS1	Colon_Sigmoid	male	0.01	0.887
ENSG00000068912	ERLEC1	Colon_Sigmoid	male	-0.01	0.887
ENSG00000173535	TNFRSF10C	Cells_EBV-transformed_lymphocytes	male	0.01	0.887
ENSG00000156535	CD109	Colon_Sigmoid	overall	0	0.887
ENSG00000134440	NARS	Colon_Transverse	distal	0.11	0.887
ENSG00000130768	SMPDL3B	Whole_Blood	overall	-0.01	0.887
ENSG00000224429	LINC00539	Cells_EBV-transformed_lymphocytes	distal	-0.01	0.887
ENSG00000235897	TM4SF19-AS1	Adipose_Visceral_Omentum	overall	-0.01	0.887
ENSG00000197496	SLC2A10	Adipose_Subcutaneous	overall	-0.01	0.887
ENSG00000272275	AC092687.3	Adipose_Visceral_Omentum	distal	-0.01	0.887
ENSG00000163820	FYCO1	Adipose_Subcutaneous	proximal	0	0.887
ENSG00000148908	RGS10	Colon_Transverse	distal	-0.02	0.887
ENSG00000146386	ABRACL	Colon_Sigmoid	distal	0	0.887
ENSG00000165782	PIP4P1	Cells_EBV-transformed_lymphocytes	male	0	0.887
ENSG00000134987	WDR36	Adipose_Visceral_Omentum	colon	0	0.887
ENSG00000162402	USP24	Colon_Transverse	rectal	-0.01	0.887
ENSG00000271858	CYB561D2	Adipose_Visceral_Omentum	distal	-0.07	0.887
ENSG00000145088	EAF2	Adipose_Subcutaneous	proximal	-0.01	0.887
ENSG00000188004	SNHG28	Colon_Transverse	overall	0	0.887
ENSG00000135447	PPP1R1A	Colon_Transverse	female	-0.02	0.887
ENSG00000256299	AC073912.2	Adipose_Subcutaneous	female	0	0.887
ENSG00000163320	CGGBP1	Adipose_Visceral_Omentum	distal	0	0.887
ENSG00000169085	VXN	Colon_Sigmoid	rectal	-0.01	0.887
ENSG00000120159	CAAP1	Adipose_Subcutaneous	rectal	0.03	0.887
ENSG00000188986	NELFB	Whole_Blood	female	0.01	0.887
ENSG00000213626	LBH	Adipose_Visceral_Omentum	male	0	0.887
ENSG00000260953	AC009093.4	Adipose_Subcutaneous	female	0.02	0.887
ENSG00000269480	AC020913.2	Whole_Blood	distal	-0.02	0.887
ENSG00000165511	C10orf25	Adipose_Subcutaneous	overall	0.01	0.887
ENSG00000213923	CSNK1E	Colon_Transverse	rectal	-0.01	0.887
ENSG00000056972	TRAF3IP2	Adipose_Visceral_Omentum	rectal	0.01	0.887
ENSG00000264964	AP001033.1	Colon_Transverse	colon	-0.03	0.887
ENSG00000225234	TRAPPC12-AS1	Colon_Sigmoid	male	0	0.887
ENSG00000251405	AC016571.1	Whole_Blood	female	-0.01	0.887
ENSG00000181754	AMIGO1	Cells_EBV-transformed_lymphocytes	female	0	0.887
ENSG00000198546	ZNF511	Whole_Blood	colon	-0.01	0.887
ENSG00000228839	PIK3IP1-AS1	Cells_EBV-transformed_lymphocytes	proximal	-0.02	0.887
ENSG00000141431	ASXL3	Adipose_Subcutaneous	male	0.01	0.887
ENSG00000105072	C19orf44	Colon_Transverse	distal	0	0.887
ENSG00000109332	UBE2D3	Adipose_Subcutaneous	overall	0.01	0.887
ENSG00000170949	ZNF160	Whole_Blood	female	0.01	0.887
ENSG00000130768	SMPDL3B	Whole_Blood	colon	0.01	0.887
ENSG00000119608	PROX2	Adipose_Visceral_Omentum	rectal	0.01	0.887
ENSG00000099917	MED15	Cells_EBV-transformed_lymphocytes	overall	0.01	0.887
ENSG00000187513	GJA4	Whole_Blood	female	-0.01	0.887
ENSG00000107951	MTPAP	Cells_EBV-transformed_lymphocytes	proximal	-0.01	0.887
ENSG00000213203	GIMAP1	Adipose_Subcutaneous	female	0.01	0.887
ENSG00000075945	KIFAP3	Colon_Transverse	colon	-0.02	0.887
ENSG00000165443	PHYHIPL	Colon_Transverse	female	-0.01	0.887
ENSG00000135919	SERPINE2	Adipose_Subcutaneous	overall	0.02	0.887
ENSG00000125743	SNRPD2	Adipose_Subcutaneous	female	-0.01	0.887
ENSG00000269194	AC006942.1	Whole_Blood	overall	0.01	0.887
ENSG00000237037	NDUFA6-DT	Whole_Blood	colon	0.01	0.887
ENSG00000162438	CTRC	Whole_Blood	female	-0.01	0.887
ENSG00000178950	GAK	Colon_Sigmoid	distal	0	0.887
ENSG00000196756	SNHG17	Colon_Transverse	male	0	0.887
ENSG00000269186	LINC01082	Colon_Transverse	proximal	-0.01	0.887
ENSG00000179698	WDR97	Cells_EBV-transformed_lymphocytes	proximal	0	0.887
ENSG00000179178	TMEM125	Adipose_Visceral_Omentum	male	0.01	0.887
ENSG00000100626	GALNT16	Colon_Transverse	male	0.01	0.887
ENSG00000187097	ENTPD5	Whole_Blood	male	-0.01	0.887
ENSG00000247796	AC008966.1	Colon_Transverse	distal	0	0.887
ENSG00000090621	PABPC4	Cells_EBV-transformed_lymphocytes	colon	-0.01	0.887
ENSG00000198000	NOL8	Colon_Transverse	male	-0.01	0.887
ENSG00000255026	AC136475.3	Adipose_Visceral_Omentum	overall	0	0.887
ENSG00000259116	AL049869.3	Colon_Transverse	overall	0	0.887
ENSG00000272512	AL645608.7	Colon_Sigmoid	female	0	0.887
ENSG00000266933	AC005775.1	Adipose_Visceral_Omentum	male	-0.01	0.887
ENSG00000065802	ASB1	Whole_Blood	colon	0	0.887
ENSG00000151876	FBXO4	Cells_EBV-transformed_lymphocytes	distal	-0.02	0.887
ENSG00000233885	YEATS2-AS1	Adipose_Visceral_Omentum	overall	-0.01	0.887
ENSG00000197860	SGTB	Adipose_Visceral_Omentum	male	-0.01	0.887
ENSG00000001036	FUCA2	Adipose_Subcutaneous	rectal	0	0.887
ENSG00000180881	CAPS2	Colon_Transverse	proximal	0	0.887
ENSG00000118308	LRMP	Adipose_Visceral_Omentum	male	0	0.887
ENSG00000007306	CEACAM7	Colon_Transverse	rectal	-0.01	0.887
ENSG00000014164	ZC3H3	Cells_EBV-transformed_lymphocytes	overall	-0.01	0.887
ENSG00000126821	SGPP1	Colon_Sigmoid	colon	0.04	0.887
ENSG00000162062	TEDC2	Colon_Sigmoid	rectal	-0.04	0.887
ENSG00000100473	COCH	Colon_Transverse	male	-0.02	0.887
ENSG00000259994	AL353796.1	Adipose_Subcutaneous	rectal	-0.01	0.887
ENSG00000275074	NUDT18	Colon_Transverse	colon	-0.01	0.887
ENSG00000170634	ACYP2	Adipose_Visceral_Omentum	male	0	0.887
ENSG00000203791	EEF1AKMT2	Adipose_Subcutaneous	overall	0	0.887
ENSG00000274386	TMEM269	Colon_Sigmoid	overall	-0.01	0.887
ENSG00000144306	SCRN3	Adipose_Visceral_Omentum	rectal	-0.01	0.887
ENSG00000107566	ERLIN1	Cells_EBV-transformed_lymphocytes	distal	-0.01	0.887
ENSG00000114209	PDCD10	Whole_Blood	female	0	0.887
ENSG00000168137	SETD5	Cells_EBV-transformed_lymphocytes	overall	-0.01	0.887
ENSG00000078070	MCCC1	Colon_Transverse	colon	-0.02	0.887
ENSG00000204851	PNMA8B	Adipose_Visceral_Omentum	colon	0.01	0.887
ENSG00000204581	ACOXL-AS1	Adipose_Subcutaneous	rectal	-0.01	0.887
ENSG00000107938	EDRF1	Whole_Blood	rectal	0.03	0.887
ENSG00000177181	RIMKLA	Colon_Sigmoid	rectal	0	0.887
ENSG00000053747	LAMA3	Adipose_Visceral_Omentum	distal	-0.03	0.887
ENSG00000188000	OR7D2	Adipose_Subcutaneous	male	0.02	0.887
ENSG00000169629	RGPD8	Adipose_Subcutaneous	female	0	0.887
ENSG00000240859	AC093627.4	Colon_Sigmoid	colon	0	0.887
ENSG00000075407	ZNF37A	Adipose_Visceral_Omentum	male	0.02	0.887
ENSG00000100097	LGALS1	Colon_Transverse	female	0.01	0.887
ENSG00000068097	HEATR6	Colon_Transverse	rectal	-0.01	0.887
ENSG00000141279	NPEPPS	Colon_Sigmoid	proximal	0.01	0.887
ENSG00000088970	KIZ	Adipose_Visceral_Omentum	overall	0.01	0.887
ENSG00000107242	PIP5K1B	Colon_Transverse	proximal	-0.03	0.887
ENSG00000276728	AC142472.1	Adipose_Subcutaneous	rectal	0.02	0.887
ENSG00000170684	ZNF296	Adipose_Subcutaneous	colon	0.02	0.887
ENSG00000175048	ZDHHC14	Colon_Transverse	rectal	0.01	0.887
ENSG00000116786	PLEKHM2	Colon_Sigmoid	overall	0.01	0.887
ENSG00000189045	ANKDD1B	Adipose_Visceral_Omentum	distal	0.01	0.887
ENSG00000185591	SP1	Whole_Blood	distal	0	0.887
ENSG00000124588	NQO2	Adipose_Visceral_Omentum	colon	0	0.887
ENSG00000114738	MAPKAPK3	Colon_Transverse	proximal	0.02	0.887
ENSG00000278600	AC015871.4	Whole_Blood	colon	-0.01	0.887
ENSG00000182586	LINC00334	Colon_Sigmoid	female	0.02	0.887
ENSG00000249816	LINC00964	Colon_Transverse	female	0	0.887
ENSG00000168763	CNNM3	Adipose_Subcutaneous	female	-0.02	0.887
ENSG00000173442	EHBP1L1	Colon_Transverse	colon	-0.05	0.887
ENSG00000272462	U91328.1	Colon_Transverse	male	0	0.887
ENSG00000146247	PHIP	Colon_Sigmoid	distal	-0.01	0.887
ENSG00000109062	SLC9A3R1	Whole_Blood	female	-0.02	0.887
ENSG00000179750	APOBEC3B	Cells_EBV-transformed_lymphocytes	male	0	0.887
ENSG00000254910	AC136475.2	Whole_Blood	proximal	0	0.887
ENSG00000158473	CD1D	Whole_Blood	male	0.02	0.887
ENSG00000280303	ERICD	Colon_Sigmoid	proximal	-0.01	0.887
ENSG00000262246	CORO7	Colon_Sigmoid	rectal	-0.03	0.887
ENSG00000171469	ZNF561	Adipose_Visceral_Omentum	female	0	0.887
ENSG00000162836	ACP6	Adipose_Subcutaneous	colon	0	0.887
ENSG00000177556	ATOX1	Cells_EBV-transformed_lymphocytes	colon	0	0.887
ENSG00000204946	ZNF783	Adipose_Visceral_Omentum	colon	0	0.887
ENSG00000172594	SMPDL3A	Adipose_Visceral_Omentum	proximal	-0.01	0.887
ENSG00000213366	GSTM2	Colon_Sigmoid	female	-0.01	0.887
ENSG00000228203	RNF144A-AS1	Colon_Sigmoid	colon	0	0.887
ENSG00000243410	PSMD6-AS1	Whole_Blood	overall	0	0.887
ENSG00000111269	CREBL2	Colon_Sigmoid	proximal	-0.04	0.887
ENSG00000240291	AL450384.2	Cells_EBV-transformed_lymphocytes	overall	0	0.887
ENSG00000144191	CNGA3	Colon_Transverse	female	-0.01	0.887
ENSG00000164896	FASTK	Colon_Sigmoid	male	0	0.887
ENSG00000204954	C12orf73	Colon_Sigmoid	proximal	0.01	0.887
ENSG00000172289	OR10V1	Adipose_Subcutaneous	male	0.03	0.887
ENSG00000104714	ERICH1	Adipose_Subcutaneous	rectal	-0.01	0.887
ENSG00000198517	MAFK	Colon_Transverse	overall	-0.01	0.887
ENSG00000268006	PTOV1-AS1	Colon_Sigmoid	male	0	0.887
ENSG00000117226	GBP3	Adipose_Subcutaneous	female	0	0.887
ENSG00000205531	NAP1L4	Colon_Sigmoid	distal	0.02	0.887
ENSG00000156049	GNA14	Adipose_Subcutaneous	proximal	-0.01	0.887
ENSG00000106462	EZH2	Cells_EBV-transformed_lymphocytes	rectal	0.01	0.887
ENSG00000226849	AL109811.1	Colon_Transverse	colon	-0.01	0.887
ENSG00000121053	EPX	Adipose_Subcutaneous	overall	0.01	0.887
ENSG00000124783	SSR1	Cells_EBV-transformed_lymphocytes	overall	0.01	0.887
ENSG00000160325	CACFD1	Colon_Transverse	colon	0.01	0.887
ENSG00000258818	RNASE4	Adipose_Subcutaneous	colon	-0.01	0.887
ENSG00000077235	GTF3C1	Whole_Blood	female	0.05	0.887
ENSG00000278784	AL136295.7	Adipose_Visceral_Omentum	rectal	-0.01	0.887
ENSG00000170043	TRAPPC1	Adipose_Subcutaneous	male	-0.01	0.887
ENSG00000230918	AC008063.1	Adipose_Visceral_Omentum	distal	-0.01	0.887
ENSG00000234949	AC104667.2	Colon_Transverse	female	0.01	0.887
ENSG00000103351	CLUAP1	Whole_Blood	rectal	0	0.887
ENSG00000102879	CORO1A	Colon_Sigmoid	overall	-0.02	0.887
ENSG00000177098	SCN4B	Adipose_Subcutaneous	rectal	0.04	0.887
ENSG00000145217	SLC26A1	Cells_EBV-transformed_lymphocytes	distal	0	0.887
ENSG00000106367	AP1S1	Colon_Transverse	male	-0.01	0.887
ENSG00000015676	NUDCD3	Adipose_Subcutaneous	female	0	0.887
ENSG00000242797	GLYCTK-AS1	Adipose_Subcutaneous	colon	0.02	0.887
ENSG00000112137	PHACTR1	Whole_Blood	proximal	0	0.887
ENSG00000169760	NLGN1	Colon_Transverse	overall	-0.02	0.887
ENSG00000101421	CHMP4B	Whole_Blood	female	0	0.887
ENSG00000205611	LINC01597	Adipose_Subcutaneous	female	-0.02	0.887
ENSG00000123219	CENPK	Adipose_Subcutaneous	male	-0.01	0.887
ENSG00000163866	SMIM12	Colon_Sigmoid	colon	0	0.887
ENSG00000135144	DTX1	Adipose_Subcutaneous	proximal	0.01	0.887
ENSG00000258458	AL160314.2	Colon_Sigmoid	distal	0.01	0.887
ENSG00000131016	AKAP12	Whole_Blood	overall	0.01	0.887
ENSG00000140848	CPNE2	Adipose_Subcutaneous	distal	0.01	0.887
ENSG00000102595	UGGT2	Colon_Transverse	colon	0	0.887
ENSG00000226686	LINC01535	Adipose_Subcutaneous	colon	0	0.887
ENSG00000166471	TMEM41B	Adipose_Subcutaneous	colon	0	0.887
ENSG00000272829	AC002470.1	Adipose_Subcutaneous	overall	0.01	0.887
ENSG00000164054	SHISA5	Adipose_Visceral_Omentum	colon	-0.01	0.887
ENSG00000130363	RSPH3	Adipose_Subcutaneous	rectal	0	0.887
ENSG00000172893	DHCR7	Colon_Sigmoid	overall	-0.01	0.887
ENSG00000170037	CNTROB	Whole_Blood	distal	0.01	0.887
ENSG00000283828	AL137002.2	Adipose_Subcutaneous	distal	-0.02	0.887
ENSG00000085721	RRN3	Whole_Blood	female	-0.01	0.887
ENSG00000179218	CALR	Cells_EBV-transformed_lymphocytes	rectal	0.01	0.887
ENSG00000258875	AL135818.1	Whole_Blood	colon	-0.01	0.887
ENSG00000241058	NSUN6	Colon_Transverse	overall	0	0.887
ENSG00000150967	ABCB9	Adipose_Visceral_Omentum	rectal	-0.01	0.887
ENSG00000164402	SEPTIN8	Colon_Sigmoid	proximal	-0.02	0.887
ENSG00000075234	TTC38	Adipose_Subcutaneous	colon	-0.01	0.887
ENSG00000267074	AC015911.3	Cells_EBV-transformed_lymphocytes	overall	-0.01	0.887
ENSG00000104903	LYL1	Adipose_Visceral_Omentum	rectal	-0.02	0.887
ENSG00000242797	GLYCTK-AS1	Colon_Sigmoid	female	0.01	0.887
ENSG00000172292	CERS6	Adipose_Visceral_Omentum	proximal	-0.02	0.887
ENSG00000099949	LZTR1	Colon_Sigmoid	overall	0	0.887
ENSG00000094975	SUCO	Colon_Sigmoid	overall	0	0.887
ENSG00000135249	RINT1	Colon_Sigmoid	proximal	0.02	0.887
ENSG00000213809	KLRK1	Adipose_Subcutaneous	proximal	0	0.887
ENSG00000165868	HSPA12A	Adipose_Subcutaneous	rectal	0	0.887
ENSG00000064199	SPA17	Adipose_Subcutaneous	rectal	-0.02	0.887
ENSG00000132842	AP3B1	Whole_Blood	female	0	0.887
ENSG00000160214	RRP1	Colon_Transverse	male	0.01	0.887
ENSG00000155893	PXYLP1	Adipose_Visceral_Omentum	distal	0.02	0.887
ENSG00000136810	TXN	Cells_EBV-transformed_lymphocytes	female	0.03	0.887
ENSG00000198780	FAM169A	Colon_Transverse	proximal	0.83	0.887
ENSG00000213672	NCKIPSD	Colon_Sigmoid	colon	0	0.887
ENSG00000177683	THAP5	Colon_Transverse	proximal	0	0.887
ENSG00000160408	ST6GALNAC6	Colon_Sigmoid	overall	-0.02	0.887
ENSG00000111670	GNPTAB	Colon_Sigmoid	colon	0	0.887
ENSG00000270571	AC007681.1	Colon_Sigmoid	female	0	0.887
ENSG00000114744	COMMD2	Colon_Sigmoid	colon	0	0.887
ENSG00000112981	NME5	Adipose_Subcutaneous	colon	-0.09	0.887
ENSG00000118473	SGIP1	Whole_Blood	male	0	0.887
ENSG00000183696	UPP1	Colon_Sigmoid	rectal	0.02	0.887
ENSG00000255893	AP000786.1	Whole_Blood	distal	0	0.887
ENSG00000204344	STK19	Colon_Transverse	overall	-0.01	0.887
ENSG00000178217	SH2D4B	Adipose_Visceral_Omentum	proximal	-0.01	0.887
ENSG00000165898	ISCA2	Colon_Transverse	overall	-0.01	0.887
ENSG00000162384	CZIB	Cells_EBV-transformed_lymphocytes	rectal	0	0.887
ENSG00000188242	AC010442.1	Whole_Blood	colon	-0.02	0.887
ENSG00000156795	WDYHV1	Colon_Sigmoid	distal	0	0.887
ENSG00000196715	VKORC1L1	Colon_Sigmoid	female	-0.01	0.887
ENSG00000262202	AC007952.4	Colon_Transverse	overall	0.03	0.887
ENSG00000163673	DCLK3	Adipose_Subcutaneous	rectal	0.01	0.887
ENSG00000104689	TNFRSF10A	Colon_Sigmoid	distal	0	0.887
ENSG00000160404	TOR2A	Colon_Transverse	colon	0	0.887
ENSG00000240747	KRBOX1	Colon_Transverse	female	-0.04	0.887
ENSG00000140265	ZSCAN29	Adipose_Visceral_Omentum	colon	0	0.887
ENSG00000169955	ZNF747	Adipose_Visceral_Omentum	rectal	-0.08	0.887
ENSG00000261437	AC108860.2	Colon_Transverse	male	-0.01	0.887
ENSG00000248810	LINC02432	Adipose_Subcutaneous	female	0.02	0.887
ENSG00000189114	BLOC1S3	Whole_Blood	colon	0	0.887
ENSG00000124713	GNMT	Cells_EBV-transformed_lymphocytes	colon	-0.01	0.887
ENSG00000172568	FNDC9	Whole_Blood	female	0.01	0.887
ENSG00000273448	AC006480.2	Colon_Sigmoid	female	0	0.887
ENSG00000106443	PHF14	Adipose_Visceral_Omentum	male	-0.01	0.887
ENSG00000235257	ITGA9-AS1	Colon_Transverse	proximal	-0.01	0.887
ENSG00000254859	AC067930.3	Colon_Sigmoid	overall	-0.01	0.887
ENSG00000140548	ZNF710	Colon_Sigmoid	colon	-0.03	0.887
ENSG00000181097	AC105219.1	Adipose_Subcutaneous	female	0	0.887
ENSG00000196724	ZNF418	Colon_Sigmoid	rectal	-0.01	0.887
ENSG00000197859	ADAMTSL2	Adipose_Visceral_Omentum	female	-0.02	0.887
ENSG00000213047	DENND1B	Adipose_Visceral_Omentum	male	0.01	0.887
ENSG00000122882	ECD	Adipose_Visceral_Omentum	overall	0.02	0.887
ENSG00000198754	OXCT2	Colon_Transverse	overall	-0.01	0.887
ENSG00000226029	LINC01772	Adipose_Visceral_Omentum	overall	0.01	0.887
ENSG00000074319	TSG101	Colon_Transverse	female	-0.01	0.887
ENSG00000255343	AC234917.1	Adipose_Subcutaneous	male	0.03	0.887
ENSG00000173726	TOMM20	Whole_Blood	proximal	-0.01	0.887
ENSG00000198342	ZNF442	Adipose_Visceral_Omentum	female	0.02	0.887
ENSG00000258908	AL355075.3	Whole_Blood	distal	-0.01	0.887
ENSG00000198363	ASPH	Whole_Blood	proximal	0.01	0.887
ENSG00000266821	AC018521.7	Adipose_Subcutaneous	distal	0.01	0.887
ENSG00000028116	VRK2	Adipose_Subcutaneous	rectal	0.01	0.887
ENSG00000165629	ATP5F1C	Adipose_Subcutaneous	overall	0	0.887
ENSG00000262050	AC005696.1	Cells_EBV-transformed_lymphocytes	colon	0.01	0.887
ENSG00000176087	SLC35A4	Whole_Blood	overall	0	0.887
ENSG00000100243	CYB5R3	Adipose_Visceral_Omentum	proximal	0	0.887
ENSG00000168060	NAALADL1	Adipose_Subcutaneous	rectal	0.08	0.887
ENSG00000168300	PCMTD1	Adipose_Subcutaneous	rectal	-0.01	0.887
ENSG00000278456	AC015712.7	Adipose_Subcutaneous	overall	0.01	0.887
ENSG00000197157	SND1	Adipose_Subcutaneous	distal	0	0.887
ENSG00000055483	USP36	Colon_Sigmoid	distal	0	0.887
ENSG00000204054	LINC00963	Adipose_Subcutaneous	male	0	0.887
ENSG00000186666	BCDIN3D	Adipose_Visceral_Omentum	female	-0.01	0.887
ENSG00000263002	ZNF234	Colon_Transverse	male	0.01	0.887
ENSG00000144724	PTPRG	Adipose_Visceral_Omentum	rectal	0.02	0.887
ENSG00000185386	MAPK11	Colon_Sigmoid	female	-0.02	0.887
ENSG00000232855	AF165147.1	Colon_Transverse	rectal	0	0.887
ENSG00000178917	ZNF852	Colon_Sigmoid	male	0.02	0.887
ENSG00000128274	A4GALT	Colon_Transverse	distal	0.02	0.887
ENSG00000235191	NUCB1-AS1	Adipose_Visceral_Omentum	male	0.01	0.887
ENSG00000176915	ANKLE2	Colon_Sigmoid	overall	0	0.887
ENSG00000159461	AMFR	Adipose_Subcutaneous	proximal	0.02	0.887
ENSG00000225830	ERCC6	Colon_Sigmoid	male	0.01	0.887
ENSG00000197291	RAMP2-AS1	Cells_EBV-transformed_lymphocytes	overall	0.01	0.887
ENSG00000166173	LARP6	Adipose_Visceral_Omentum	proximal	-0.01	0.887
ENSG00000183255	PTTG1IP	Adipose_Visceral_Omentum	female	0	0.887
ENSG00000100345	MYH9	Whole_Blood	overall	0.01	0.887
ENSG00000132323	ILKAP	Whole_Blood	male	-0.01	0.887
ENSG00000153029	MR1	Colon_Sigmoid	male	-0.01	0.887
ENSG00000130529	TRPM4	Adipose_Subcutaneous	proximal	-0.01	0.887
ENSG00000150594	ADRA2A	Colon_Transverse	distal	0.02	0.887
ENSG00000168228	ZCCHC4	Adipose_Visceral_Omentum	distal	-0.02	0.887
ENSG00000135837	CEP350	Adipose_Visceral_Omentum	colon	0.03	0.887
ENSG00000181085	MAPK15	Adipose_Subcutaneous	proximal	0	0.887
ENSG00000101158	NELFCD	Cells_EBV-transformed_lymphocytes	rectal	0	0.887
ENSG00000176490	DIRAS1	Cells_EBV-transformed_lymphocytes	overall	0	0.887
ENSG00000198131	ZNF544	Colon_Transverse	rectal	0.01	0.887
ENSG00000271789	AL080317.1	Adipose_Subcutaneous	overall	0.01	0.887
ENSG00000167523	SPATA33	Colon_Sigmoid	distal	0.02	0.887
ENSG00000158163	DZIP1L	Adipose_Visceral_Omentum	rectal	0	0.887
ENSG00000225756	DBH-AS1	Adipose_Visceral_Omentum	proximal	0	0.887
ENSG00000136448	NMT1	Adipose_Visceral_Omentum	female	0	0.887
ENSG00000155189	AGPAT5	Adipose_Visceral_Omentum	proximal	0.02	0.887
ENSG00000148019	CEP78	Cells_EBV-transformed_lymphocytes	colon	0.02	0.887
ENSG00000110696	C11orf58	Adipose_Subcutaneous	female	-0.01	0.887
ENSG00000125319	C17orf53	Adipose_Subcutaneous	rectal	-0.02	0.887
ENSG00000188770	OPTC	Colon_Sigmoid	overall	-0.01	0.887
ENSG00000154265	ABCA5	Adipose_Visceral_Omentum	rectal	0.02	0.887
ENSG00000137804	NUSAP1	Adipose_Visceral_Omentum	distal	-0.02	0.887
ENSG00000130348	QRSL1	Adipose_Subcutaneous	overall	0	0.887
ENSG00000173041	ZNF680	Adipose_Visceral_Omentum	male	-0.01	0.887
ENSG00000132286	TIMM10B	Colon_Sigmoid	distal	-0.01	0.887
ENSG00000262482	AC004034.1	Colon_Transverse	distal	-0.03	0.887
ENSG00000178996	SNX18	Colon_Sigmoid	male	-0.01	0.887
ENSG00000121691	CAT	Adipose_Visceral_Omentum	female	0	0.887
ENSG00000155275	TRMT44	Colon_Transverse	colon	0	0.887
ENSG00000205531	NAP1L4	Adipose_Subcutaneous	overall	0.01	0.887
ENSG00000100276	RASL10A	Adipose_Subcutaneous	proximal	0.01	0.887
ENSG00000126456	IRF3	Adipose_Subcutaneous	distal	0.02	0.887
ENSG00000127578	WFIKKN1	Cells_EBV-transformed_lymphocytes	female	0	0.887
ENSG00000231133	HAR1B	Adipose_Visceral_Omentum	male	-0.02	0.887
ENSG00000108963	DPH1	Cells_EBV-transformed_lymphocytes	colon	-0.01	0.887
ENSG00000203797	DDO	Colon_Transverse	male	0	0.887
ENSG00000070601	FRMPD1	Colon_Sigmoid	female	-0.01	0.887
ENSG00000198668	CALM1	Cells_EBV-transformed_lymphocytes	male	0.01	0.887
ENSG00000227678	AL355581.1	Cells_EBV-transformed_lymphocytes	proximal	0.01	0.887
ENSG00000260565	ERVK13-1	Adipose_Visceral_Omentum	overall	0	0.887
ENSG00000226029	LINC01772	Colon_Transverse	male	0.01	0.887
ENSG00000197880	MDS2	Adipose_Visceral_Omentum	proximal	-0.02	0.887
ENSG00000046604	DSG2	Cells_EBV-transformed_lymphocytes	rectal	-0.01	0.887
ENSG00000148291	SURF2	Adipose_Visceral_Omentum	proximal	-0.01	0.887
ENSG00000166275	BORCS7	Colon_Transverse	distal	0	0.887
ENSG00000143578	CREB3L4	Adipose_Visceral_Omentum	proximal	0	0.887
ENSG00000125775	SDCBP2	Cells_EBV-transformed_lymphocytes	colon	-0.01	0.887
ENSG00000180532	ZSCAN4	Colon_Transverse	female	-0.03	0.887
ENSG00000006042	TMEM98	Adipose_Visceral_Omentum	female	0.01	0.887
ENSG00000119514	GALNT12	Colon_Sigmoid	proximal	0.08	0.887
ENSG00000052126	PLEKHA5	Adipose_Subcutaneous	rectal	0.01	0.887
ENSG00000213892	CEACAM16	Colon_Transverse	male	0.01	0.887
ENSG00000165689	ENTR1	Adipose_Visceral_Omentum	distal	0	0.887
ENSG00000267790	LINC01987	Colon_Transverse	distal	0.01	0.887
ENSG00000172728	FUT10	Whole_Blood	overall	0	0.887
ENSG00000272821	U62317.2	Adipose_Visceral_Omentum	male	-0.01	0.887
ENSG00000169629	RGPD8	Colon_Transverse	female	0	0.887
ENSG00000185527	PDE6G	Whole_Blood	colon	0.01	0.887
ENSG00000253123	AC091182.1	Adipose_Visceral_Omentum	overall	0.01	0.887
ENSG00000100285	NEFH	Adipose_Subcutaneous	colon	-0.01	0.887
ENSG00000163520	FBLN2	Adipose_Subcutaneous	rectal	0.01	0.887
ENSG00000218891	ZNF579	Whole_Blood	female	0.01	0.887
ENSG00000164976	MYORG	Adipose_Subcutaneous	male	-0.01	0.887
ENSG00000130309	COLGALT1	Whole_Blood	rectal	-0.01	0.887
ENSG00000269949	AC069307.1	Colon_Transverse	male	0	0.887
ENSG00000096092	TMEM14A	Whole_Blood	female	-0.01	0.887
ENSG00000176840	MIR7-3HG	Colon_Sigmoid	distal	0.06	0.887
ENSG00000111880	RNGTT	Colon_Transverse	female	0.02	0.887
ENSG00000154710	RABGEF1	Colon_Sigmoid	distal	0.03	0.887
ENSG00000148158	SNX30	Adipose_Subcutaneous	female	-0.01	0.887
ENSG00000166908	PIP4K2C	Cells_EBV-transformed_lymphocytes	rectal	-0.01	0.887
ENSG00000106367	AP1S1	Whole_Blood	male	-0.01	0.887
ENSG00000105865	DUS4L	Adipose_Visceral_Omentum	female	0.02	0.887
ENSG00000137509	PRCP	Colon_Transverse	proximal	0.02	0.887
ENSG00000164609	SLU7	Adipose_Visceral_Omentum	proximal	-0.01	0.887
ENSG00000143248	RGS5	Adipose_Subcutaneous	female	-0.03	0.887
ENSG00000263508	AC015908.2	Colon_Transverse	female	-0.01	0.887
ENSG00000214736	TOMM6	Adipose_Subcutaneous	colon	0.01	0.887
ENSG00000244509	APOBEC3C	Whole_Blood	proximal	0	0.887
ENSG00000198182	ZNF607	Colon_Transverse	distal	-0.01	0.887
ENSG00000109063	MYH3	Colon_Sigmoid	female	0.01	0.887
ENSG00000169359	SLC33A1	Colon_Transverse	overall	0	0.887
ENSG00000213123	TCTEX1D2	Colon_Sigmoid	rectal	-0.01	0.887
ENSG00000184900	SUMO3	Adipose_Subcutaneous	colon	-0.01	0.887
ENSG00000274512	TBC1D3L	Adipose_Subcutaneous	colon	0	0.887
ENSG00000247708	STX18-AS1	Adipose_Visceral_Omentum	female	-0.01	0.887
ENSG00000184056	VPS33B	Whole_Blood	rectal	0	0.887
ENSG00000078053	AMPH	Cells_EBV-transformed_lymphocytes	overall	0	0.887
ENSG00000224413	AP001476.1	Colon_Sigmoid	overall	-0.01	0.887
ENSG00000134955	SLC37A2	Colon_Transverse	female	-0.01	0.887
ENSG00000197958	RPL12	Whole_Blood	colon	0	0.887
ENSG00000188738	FSIP2	Colon_Sigmoid	overall	0	0.887
ENSG00000181004	BBS12	Colon_Transverse	male	-0.01	0.887
ENSG00000272927	AC107464.3	Whole_Blood	colon	0.01	0.887
ENSG00000204922	UQCC3	Colon_Transverse	overall	-0.01	0.887
ENSG00000258655	ARHGAP5-AS1	Adipose_Subcutaneous	proximal	0.1	0.887
ENSG00000176809	LRRC37A3	Adipose_Visceral_Omentum	proximal	-0.01	0.887
ENSG00000179914	ITLN1	Whole_Blood	male	0.01	0.887
ENSG00000135968	GCC2	Adipose_Visceral_Omentum	distal	0	0.887
ENSG00000157827	FMNL2	Cells_EBV-transformed_lymphocytes	female	-0.02	0.887
ENSG00000011275	RNF216	Whole_Blood	male	0.03	0.887
ENSG00000249825	AC012636.1	Colon_Sigmoid	rectal	0.01	0.887
ENSG00000178031	ADAMTSL1	Adipose_Subcutaneous	female	0.08	0.887
ENSG00000186666	BCDIN3D	Colon_Transverse	overall	-0.12	0.887
ENSG00000273219	AC091736.1	Adipose_Subcutaneous	female	0.01	0.887
ENSG00000167196	FBXO22	Adipose_Subcutaneous	rectal	0.01	0.887
ENSG00000180884	ZNF792	Colon_Transverse	proximal	0	0.887
ENSG00000253930	TNFRSF10A-AS1	Colon_Transverse	distal	0.01	0.887
ENSG00000142046	TMEM91	Whole_Blood	rectal	0	0.887
ENSG00000115963	RND3	Whole_Blood	overall	0.01	0.887
ENSG00000263528	IKBKE	Adipose_Visceral_Omentum	colon	-0.01	0.887
ENSG00000272338	AC067838.1	Colon_Sigmoid	male	0	0.887
ENSG00000179954	SSC5D	Adipose_Visceral_Omentum	female	0.02	0.887
ENSG00000164136	IL15	Whole_Blood	female	0.02	0.887
ENSG00000168255	POLR2J3	Whole_Blood	overall	0	0.887
ENSG00000196689	TRPV1	Colon_Sigmoid	proximal	0.01	0.887
ENSG00000277639	AC007906.2	Adipose_Subcutaneous	distal	0.01	0.887
ENSG00000205927	OLIG2	Whole_Blood	rectal	0.01	0.887
ENSG00000256269	HMBS	Adipose_Visceral_Omentum	proximal	0	0.887
ENSG00000134247	PTGFRN	Colon_Sigmoid	overall	0	0.887
ENSG00000253187	HOXA10-AS	Adipose_Subcutaneous	proximal	-0.01	0.887
ENSG00000085978	ATG16L1	Adipose_Visceral_Omentum	colon	0.02	0.887
ENSG00000159263	SIM2	Colon_Sigmoid	female	-0.02	0.887
ENSG00000177483	RBM44	Colon_Sigmoid	distal	0	0.887
ENSG00000272432	AL031432.3	Adipose_Visceral_Omentum	overall	-0.02	0.887
ENSG00000226669	AL354977.1	Adipose_Subcutaneous	female	0.01	0.888
ENSG00000267313	AC021504.1	Colon_Transverse	overall	-0.01	0.888
ENSG00000185883	ATP6V0C	Whole_Blood	female	0.02	0.888
ENSG00000227189	AC092535.2	Colon_Sigmoid	male	-0.01	0.888
ENSG00000182512	GLRX5	Adipose_Subcutaneous	distal	0	0.888
ENSG00000249476	AC008467.1	Cells_EBV-transformed_lymphocytes	colon	0	0.888
ENSG00000241186	TDGF1	Colon_Transverse	overall	0	0.888
ENSG00000169271	HSPB3	Adipose_Subcutaneous	female	0.01	0.888
ENSG00000157540	DYRK1A	Colon_Transverse	distal	-0.02	0.888
ENSG00000169951	ZNF764	Colon_Transverse	distal	-0.01	0.888
ENSG00000140104	CLBA1	Adipose_Visceral_Omentum	colon	0	0.888
ENSG00000108010	GLRX3	Whole_Blood	proximal	-0.01	0.888
ENSG00000214872	SMTNL1	Whole_Blood	colon	0	0.888
ENSG00000125817	CENPB	Colon_Sigmoid	colon	-0.05	0.888
ENSG00000114395	CYB561D2	Adipose_Subcutaneous	overall	0.01	0.888
ENSG00000261652	C15orf65	Colon_Transverse	proximal	-0.05	0.888
ENSG00000272056	AC013472.3	Colon_Transverse	overall	-0.03	0.888
ENSG00000151657	KIN	Colon_Sigmoid	male	0.01	0.888
ENSG00000178852	EFCAB13	Adipose_Visceral_Omentum	overall	0	0.888
ENSG00000105509	HAS1	Adipose_Visceral_Omentum	female	0.01	0.888
ENSG00000175518	UBQLNL	Whole_Blood	distal	0.01	0.888
ENSG00000188493	C19orf54	Cells_EBV-transformed_lymphocytes	colon	0	0.888
ENSG00000115255	REEP6	Colon_Sigmoid	male	0.01	0.888
ENSG00000267780	AC021594.2	Whole_Blood	proximal	0.01	0.888
ENSG00000187758	ADH1A	Colon_Transverse	distal	-0.01	0.888
ENSG00000228444	AL137244.1	Colon_Transverse	proximal	-0.01	0.888
ENSG00000172071	EIF2AK3	Cells_EBV-transformed_lymphocytes	male	-0.02	0.888
ENSG00000141564	RPTOR	Whole_Blood	rectal	0.01	0.888
ENSG00000142166	IFNAR1	Adipose_Subcutaneous	distal	-0.01	0.888
ENSG00000138115	CYP2C8	Colon_Transverse	male	0	0.888
ENSG00000269243	AC008894.2	Whole_Blood	proximal	0.01	0.888
ENSG00000174125	TLR1	Colon_Sigmoid	colon	0	0.888
ENSG00000196365	LONP1	Cells_EBV-transformed_lymphocytes	female	-0.01	0.888
ENSG00000264745	TTC39C-AS1	Adipose_Visceral_Omentum	overall	0	0.888
ENSG00000279278	AC245060.6	Adipose_Subcutaneous	female	0.02	0.888
ENSG00000278611	ZNF426-DT	Cells_EBV-transformed_lymphocytes	overall	0	0.888
ENSG00000215712	TMEM242	Adipose_Subcutaneous	distal	-0.01	0.888
ENSG00000188321	ZNF559	Colon_Transverse	female	0	0.888
ENSG00000281026	N4BP2L2-IT2	Cells_EBV-transformed_lymphocytes	overall	-0.03	0.888
ENSG00000145882	PCYOX1L	Adipose_Subcutaneous	male	0	0.888
ENSG00000170270	GON7	Colon_Sigmoid	distal	0.01	0.888
ENSG00000181004	BBS12	Colon_Sigmoid	male	-0.03	0.888
ENSG00000129347	KRI1	Whole_Blood	rectal	0	0.888
ENSG00000136933	RABEPK	Whole_Blood	overall	0.01	0.888
ENSG00000174370	C11orf45	Adipose_Visceral_Omentum	distal	-0.02	0.888
ENSG00000175334	BANF1	Cells_EBV-transformed_lymphocytes	overall	-0.01	0.888
ENSG00000162946	DISC1	Colon_Sigmoid	proximal	-0.01	0.888
ENSG00000225028	AC096541.1	Adipose_Visceral_Omentum	overall	-0.01	0.888
ENSG00000255974	CYP2A6	Whole_Blood	rectal	0.01	0.888
ENSG00000171790	SLFNL1	Colon_Sigmoid	female	0.01	0.888
ENSG00000177994	C2orf73	Adipose_Subcutaneous	distal	-0.01	0.888
ENSG00000105755	ETHE1	Whole_Blood	proximal	-0.02	0.888
ENSG00000145949	MYLK4	Adipose_Visceral_Omentum	male	0	0.888
ENSG00000249096	LINC02362	Adipose_Subcutaneous	colon	0.01	0.888
ENSG00000259905	PWRN1	Adipose_Visceral_Omentum	distal	-0.02	0.888
ENSG00000167910	CYP7A1	Adipose_Subcutaneous	female	-0.01	0.888
ENSG00000172057	ORMDL3	Adipose_Subcutaneous	colon	0	0.888
ENSG00000123892	RAB38	Colon_Sigmoid	distal	0	0.888
ENSG00000166946	CCNDBP1	Adipose_Subcutaneous	rectal	-0.01	0.888
ENSG00000181104	F2R	Colon_Transverse	female	0.01	0.888
ENSG00000101425	BPI	Whole_Blood	overall	0	0.888
ENSG00000186510	CLCNKA	Adipose_Visceral_Omentum	rectal	0.01	0.888
ENSG00000204138	PHACTR4	Cells_EBV-transformed_lymphocytes	distal	0	0.888
ENSG00000203791	EEF1AKMT2	Colon_Transverse	female	0	0.888
ENSG00000231663	COA6-AS1	Adipose_Subcutaneous	overall	0	0.888
ENSG00000005421	PON1	Colon_Transverse	colon	-0.01	0.888
ENSG00000131067	GGT7	Adipose_Subcutaneous	colon	-0.01	0.888
ENSG00000136104	RNASEH2B	Adipose_Visceral_Omentum	colon	0	0.888
ENSG00000106344	RBM28	Colon_Transverse	colon	-0.01	0.888
ENSG00000154358	OBSCN	Colon_Sigmoid	male	0	0.888
ENSG00000109610	SOD3	Adipose_Subcutaneous	proximal	0.01	0.888
ENSG00000280639	LINC02204	Colon_Transverse	male	-0.01	0.888
ENSG00000271122	AC018647.2	Cells_EBV-transformed_lymphocytes	rectal	0	0.888
ENSG00000231249	ITPR1-DT	Whole_Blood	female	0.02	0.888
ENSG00000198553	KCNRG	Colon_Transverse	proximal	0.01	0.888
ENSG00000120686	UFM1	Adipose_Subcutaneous	female	0.02	0.888
ENSG00000170542	SERPINB9	Whole_Blood	overall	0	0.888
ENSG00000010626	LRRC23	Adipose_Subcutaneous	overall	0	0.888
ENSG00000107672	NSMCE4A	Adipose_Visceral_Omentum	overall	0	0.888
ENSG00000093134	VNN3	Adipose_Visceral_Omentum	male	0.01	0.888
ENSG00000121350	PYROXD1	Cells_EBV-transformed_lymphocytes	overall	0	0.888
ENSG00000179750	APOBEC3B	Adipose_Visceral_Omentum	distal	0.01	0.888
ENSG00000177108	ZDHHC22	Colon_Transverse	female	-0.02	0.888
ENSG00000153132	CLGN	Adipose_Subcutaneous	colon	0	0.888
ENSG00000242861	AL591895.1	Colon_Transverse	female	0.02	0.888
ENSG00000102962	CCL22	Whole_Blood	proximal	0.02	0.888
ENSG00000152503	TRIM36	Colon_Transverse	overall	-0.01	0.888
ENSG00000119321	FKBP15	Colon_Sigmoid	colon	0.01	0.888
ENSG00000152558	TMEM123	Colon_Transverse	proximal	0.01	0.888
ENSG00000130810	PPAN	Adipose_Visceral_Omentum	proximal	0.02	0.888
ENSG00000197808	ZNF461	Colon_Transverse	female	-0.02	0.888
ENSG00000103024	NME3	Cells_EBV-transformed_lymphocytes	proximal	-0.02	0.888
ENSG00000261115	TMEM178B	Adipose_Subcutaneous	distal	-0.01	0.888
ENSG00000130255	RPL36	Adipose_Visceral_Omentum	overall	-0.01	0.888
ENSG00000119685	TTLL5	Colon_Transverse	distal	-0.01	0.888
ENSG00000106638	TBL2	Adipose_Visceral_Omentum	proximal	-0.01	0.888
ENSG00000128805	ARHGAP22	Colon_Sigmoid	rectal	0.01	0.888
ENSG00000063322	MED29	Colon_Sigmoid	proximal	-0.03	0.888
ENSG00000276116	FUT8-AS1	Adipose_Subcutaneous	male	-0.01	0.888
ENSG00000128045	RASL11B	Adipose_Visceral_Omentum	female	-0.01	0.888
ENSG00000278177	AL354811.1	Colon_Sigmoid	distal	-0.01	0.888
ENSG00000267213	AC007773.1	Colon_Transverse	male	0	0.888
ENSG00000275120	AC048382.5	Colon_Sigmoid	proximal	0.01	0.888
ENSG00000178971	CTC1	Adipose_Visceral_Omentum	colon	0	0.888
ENSG00000142102	PGGHG	Adipose_Subcutaneous	rectal	0	0.888
ENSG00000000457	SCYL3	Cells_EBV-transformed_lymphocytes	distal	-0.01	0.888
ENSG00000143353	LYPLAL1	Adipose_Visceral_Omentum	male	-0.01	0.888
ENSG00000184945	AQP12A	Colon_Sigmoid	overall	0.03	0.888
ENSG00000196275	GTF2IRD2	Colon_Transverse	overall	0	0.888
ENSG00000174721	FGFBP3	Cells_EBV-transformed_lymphocytes	female	0.03	0.888
ENSG00000197177	ADGRA1	Colon_Sigmoid	colon	-0.02	0.888
ENSG00000248144	ADH1C	Adipose_Visceral_Omentum	male	0	0.888
ENSG00000120742	SERP1	Colon_Sigmoid	distal	-0.01	0.888
ENSG00000215241	LINC02449	Cells_EBV-transformed_lymphocytes	colon	0.01	0.888
ENSG00000142945	KIF2C	Colon_Sigmoid	distal	-0.01	0.888
ENSG00000153012	LGI2	Adipose_Visceral_Omentum	proximal	0.01	0.888
ENSG00000261451	AC104964.3	Colon_Transverse	proximal	-0.01	0.888
ENSG00000203690	TCP10	Colon_Transverse	proximal	0	0.888
ENSG00000185565	LSAMP	Adipose_Visceral_Omentum	distal	0.01	0.888
ENSG00000151572	ANO4	Adipose_Visceral_Omentum	overall	-0.01	0.888
ENSG00000269352	PTOV1-AS2	Adipose_Visceral_Omentum	proximal	-0.01	0.888
ENSG00000226954	AL023802.1	Cells_EBV-transformed_lymphocytes	rectal	-0.01	0.888
ENSG00000156299	TIAM1	Colon_Transverse	male	0.01	0.888
ENSG00000117533	VAMP4	Colon_Transverse	overall	0	0.888
ENSG00000139899	CBLN3	Cells_EBV-transformed_lymphocytes	rectal	0	0.888
ENSG00000123353	ORMDL2	Cells_EBV-transformed_lymphocytes	overall	0.21	0.888
ENSG00000158270	COLEC12	Colon_Sigmoid	proximal	0.01	0.888
ENSG00000165816	VWA2	Colon_Transverse	female	0	0.888
ENSG00000170456	DENND5B	Whole_Blood	male	-0.01	0.888
ENSG00000100345	MYH9	Adipose_Subcutaneous	female	-0.03	0.888
ENSG00000139343	SNRPF	Adipose_Subcutaneous	rectal	0.04	0.888
ENSG00000104490	NCALD	Colon_Transverse	proximal	-0.02	0.888
ENSG00000156398	SFXN2	Adipose_Visceral_Omentum	male	0.01	0.888
ENSG00000155363	MOV10	Cells_EBV-transformed_lymphocytes	overall	0.01	0.888
ENSG00000164654	MIOS	Adipose_Subcutaneous	proximal	-0.01	0.888
ENSG00000135899	SP110	Adipose_Visceral_Omentum	overall	0	0.888
ENSG00000115705	TPO	Adipose_Visceral_Omentum	overall	-0.01	0.888
ENSG00000124406	ATP8A1	Adipose_Subcutaneous	female	0	0.888
ENSG00000235358	AC093151.3	Colon_Transverse	colon	0	0.888
ENSG00000140367	UBE2Q2	Colon_Sigmoid	overall	0.02	0.888
ENSG00000002745	WNT16	Adipose_Subcutaneous	proximal	-0.01	0.888
ENSG00000183801	OLFML1	Cells_EBV-transformed_lymphocytes	female	0	0.888
ENSG00000278071	AL161669.3	Colon_Transverse	female	0.01	0.888
ENSG00000184465	WDR27	Colon_Transverse	distal	0.01	0.888
ENSG00000011422	PLAUR	Colon_Sigmoid	male	-0.02	0.888
ENSG00000233077	LINC01271	Whole_Blood	male	0	0.888
ENSG00000184381	PLA2G6	Colon_Sigmoid	male	0	0.888
ENSG00000198089	SFI1	Colon_Transverse	male	0	0.888
ENSG00000115935	WIPF1	Adipose_Subcutaneous	overall	0	0.888
ENSG00000168263	KCNV2	Colon_Sigmoid	colon	0.01	0.888
ENSG00000237179	LINC01797	Colon_Transverse	proximal	-0.06	0.888
ENSG00000137269	LRRC1	Colon_Transverse	rectal	0.01	0.888
ENSG00000165502	RPL36AL	Whole_Blood	female	0	0.888
ENSG00000076554	TPD52	Adipose_Subcutaneous	distal	-0.01	0.888
ENSG00000155011	DKK2	Adipose_Visceral_Omentum	female	-0.03	0.888
ENSG00000101199	ARFGAP1	Whole_Blood	male	-0.06	0.888
ENSG00000139178	C1RL	Colon_Sigmoid	overall	0	0.888
ENSG00000182544	MFSD5	Cells_EBV-transformed_lymphocytes	overall	0.01	0.888
ENSG00000103091	WDR59	Adipose_Subcutaneous	proximal	-0.01	0.888
ENSG00000249096	LINC02362	Colon_Transverse	colon	0.01	0.888
ENSG00000122543	OCM	Colon_Sigmoid	rectal	0.02	0.888
ENSG00000198742	SMURF1	Whole_Blood	male	0.02	0.888
ENSG00000011295	TTC19	Colon_Sigmoid	rectal	-0.01	0.888
ENSG00000130024	PHF10	Colon_Sigmoid	male	0	0.888
ENSG00000159352	PSMD4	Adipose_Subcutaneous	colon	0	0.888
ENSG00000112210	RAB23	Cells_EBV-transformed_lymphocytes	female	0.01	0.888
ENSG00000147912	FBXO10	Colon_Transverse	female	-0.01	0.888
ENSG00000150527	MIA2	Whole_Blood	male	0.01	0.888
ENSG00000283440	LINC01260	Cells_EBV-transformed_lymphocytes	colon	0	0.888
ENSG00000148843	PDCD11	Cells_EBV-transformed_lymphocytes	female	-0.01	0.888
ENSG00000172346	CSDC2	Whole_Blood	overall	0.01	0.888
ENSG00000134987	WDR36	Whole_Blood	proximal	-0.01	0.888
ENSG00000125384	PTGER2	Whole_Blood	overall	-0.02	0.888
ENSG00000120820	GLT8D2	Colon_Transverse	female	0.01	0.888
ENSG00000170364	SETMAR	Colon_Sigmoid	distal	-0.06	0.888
ENSG00000184445	KNTC1	Whole_Blood	rectal	0.01	0.888
ENSG00000268204	AC008763.1	Adipose_Subcutaneous	proximal	0.01	0.888
ENSG00000146090	RASGEF1C	Adipose_Visceral_Omentum	colon	0.01	0.888
ENSG00000143185	XCL2	Colon_Transverse	distal	-0.01	0.888
ENSG00000162643	WDR63	Colon_Transverse	proximal	-0.01	0.888
ENSG00000105647	PIK3R2	Adipose_Subcutaneous	proximal	-0.02	0.888
ENSG00000092621	PHGDH	Colon_Sigmoid	colon	-0.02	0.888
ENSG00000153012	LGI2	Adipose_Visceral_Omentum	male	0.01	0.888
ENSG00000164347	GFM2	Whole_Blood	colon	0.01	0.888
ENSG00000149300	C11orf52	Colon_Sigmoid	distal	0.02	0.888
ENSG00000145882	PCYOX1L	Adipose_Visceral_Omentum	male	0	0.888
ENSG00000139675	HNRNPA1L2	Colon_Transverse	overall	0	0.888
ENSG00000244151	AC010973.2	Colon_Sigmoid	female	0.01	0.888
ENSG00000119632	IFI27L2	Adipose_Subcutaneous	male	0	0.888
ENSG00000119321	FKBP15	Cells_EBV-transformed_lymphocytes	male	-0.01	0.888
ENSG00000105829	BET1	Cells_EBV-transformed_lymphocytes	overall	-0.01	0.888
ENSG00000174899	SLC66A1L	Adipose_Visceral_Omentum	proximal	-0.02	0.888
ENSG00000059691	GATB	Adipose_Visceral_Omentum	colon	0.01	0.888
ENSG00000174808	BTC	Adipose_Subcutaneous	proximal	-0.01	0.888
ENSG00000233296	AC092159.2	Adipose_Visceral_Omentum	male	0	0.888
ENSG00000198286	CARD11	Whole_Blood	distal	-0.02	0.888
ENSG00000100302	RASD2	Colon_Sigmoid	colon	0.01	0.888
ENSG00000106605	BLVRA	Adipose_Subcutaneous	colon	-0.01	0.888
ENSG00000154736	ADAMTS5	Adipose_Visceral_Omentum	female	-0.02	0.888
ENSG00000136213	CHST12	Adipose_Visceral_Omentum	rectal	0.01	0.888
ENSG00000175164	ABO	Adipose_Subcutaneous	colon	0	0.888
ENSG00000116497	S100PBP	Cells_EBV-transformed_lymphocytes	rectal	0.01	0.888
ENSG00000182606	TRAK1	Colon_Sigmoid	distal	-0.02	0.888
ENSG00000143554	SLC27A3	Whole_Blood	female	0	0.888
ENSG00000169682	SPNS1	Colon_Sigmoid	colon	0.01	0.888
ENSG00000171045	TSNARE1	Colon_Sigmoid	proximal	0	0.888
ENSG00000099840	IZUMO4	Adipose_Subcutaneous	male	0	0.888
ENSG00000272279	AL512329.2	Whole_Blood	male	0	0.888
ENSG00000148225	WDR31	Adipose_Visceral_Omentum	female	0	0.888
ENSG00000101166	PRELID3B	Cells_EBV-transformed_lymphocytes	proximal	-0.01	0.888
ENSG00000181097	AC105219.1	Colon_Transverse	female	0	0.888
ENSG00000124222	STX16	Whole_Blood	rectal	-0.01	0.888
ENSG00000135778	NTPCR	Adipose_Visceral_Omentum	proximal	0	0.888
ENSG00000075415	SLC25A3	Adipose_Visceral_Omentum	colon	0.65	0.888
ENSG00000272944	AC079834.2	Colon_Transverse	colon	-0.02	0.888
ENSG00000187010	RHD	Adipose_Subcutaneous	male	0	0.888
ENSG00000058600	POLR3E	Colon_Transverse	colon	0.01	0.888
ENSG00000122548	KIAA0087	Colon_Transverse	colon	-0.01	0.888
ENSG00000163166	IWS1	Colon_Transverse	overall	0.01	0.888
ENSG00000232196	MTRNR2L4	Adipose_Visceral_Omentum	distal	-0.03	0.888
ENSG00000137714	FDX1	Whole_Blood	male	0	0.888
ENSG00000160117	ANKLE1	Whole_Blood	rectal	-0.01	0.888
ENSG00000267123	SCAT1	Cells_EBV-transformed_lymphocytes	rectal	0.01	0.888
ENSG00000140307	GTF2A2	Adipose_Visceral_Omentum	proximal	0.01	0.888
ENSG00000273797	AL133445.2	Colon_Sigmoid	distal	-0.04	0.888
ENSG00000275371	AC012645.4	Adipose_Visceral_Omentum	female	-0.01	0.888
ENSG00000146828	SLC12A9	Colon_Transverse	rectal	0.01	0.888
ENSG00000131015	ULBP2	Adipose_Subcutaneous	colon	0	0.888
ENSG00000273137	AL022328.2	Adipose_Visceral_Omentum	male	0	0.888
ENSG00000281831	AL645929.2	Whole_Blood	colon	0	0.888
ENSG00000155561	NUP205	Adipose_Subcutaneous	overall	-0.01	0.888
ENSG00000119673	ACOT2	Adipose_Visceral_Omentum	female	0	0.888
ENSG00000229728	AL136531.1	Adipose_Visceral_Omentum	female	0.01	0.888
ENSG00000120539	MASTL	Colon_Transverse	overall	-0.01	0.888
ENSG00000189238	LINC00943	Colon_Transverse	distal	-0.02	0.888
ENSG00000100629	CEP128	Whole_Blood	colon	0.01	0.888
ENSG00000064115	TM7SF3	Colon_Transverse	male	0	0.888
ENSG00000226197	AL583785.1	Colon_Transverse	female	0.02	0.888
ENSG00000248098	BCKDHA	Cells_EBV-transformed_lymphocytes	colon	0	0.888
ENSG00000137642	SORL1	Adipose_Visceral_Omentum	male	0.02	0.888
ENSG00000172500	FIBP	Colon_Transverse	rectal	0.01	0.888
ENSG00000106400	ZNHIT1	Adipose_Subcutaneous	female	0.01	0.888
ENSG00000137486	ARRB1	Adipose_Subcutaneous	female	-0.01	0.888
ENSG00000011465	DCN	Adipose_Subcutaneous	female	0.04	0.888
ENSG00000197601	FAR1	Cells_EBV-transformed_lymphocytes	male	0.09	0.888
ENSG00000179912	R3HDM2	Whole_Blood	female	-0.01	0.888
ENSG00000173230	GOLGB1	Adipose_Visceral_Omentum	proximal	0.01	0.888
ENSG00000234210	AC006372.3	Colon_Sigmoid	overall	-0.01	0.888
ENSG00000134453	RBM17	Colon_Sigmoid	rectal	-0.02	0.888
ENSG00000014138	POLA2	Colon_Sigmoid	proximal	-0.01	0.888
ENSG00000104880	ARHGEF18	Cells_EBV-transformed_lymphocytes	distal	-0.03	0.888
ENSG00000279066	HEXD-IT1	Adipose_Visceral_Omentum	male	-0.07	0.888
ENSG00000221890	NPTXR	Whole_Blood	rectal	0	0.888
ENSG00000174137	FAM53A	Cells_EBV-transformed_lymphocytes	proximal	0	0.888
ENSG00000163872	YEATS2	Adipose_Visceral_Omentum	overall	-0.01	0.888
ENSG00000232912	RERE-AS1	Cells_EBV-transformed_lymphocytes	female	0.01	0.888
ENSG00000196511	TPK1	Whole_Blood	overall	0	0.888
ENSG00000158089	GALNT14	Adipose_Visceral_Omentum	female	0.01	0.888
ENSG00000260196	AC124798.1	Cells_EBV-transformed_lymphocytes	proximal	0.01	0.888
ENSG00000123106	CCDC91	Colon_Transverse	proximal	0.01	0.888
ENSG00000182827	ACBD3	Adipose_Subcutaneous	female	0	0.888
ENSG00000165966	PDZRN4	Colon_Transverse	male	-0.01	0.888
ENSG00000273137	AL022328.2	Adipose_Subcutaneous	male	0	0.888
ENSG00000171208	NETO2	Whole_Blood	rectal	0.02	0.888
ENSG00000279066	HEXD-IT1	Colon_Transverse	male	-0.02	0.888
ENSG00000171051	FPR1	Colon_Sigmoid	colon	0.01	0.888
ENSG00000181817	LSM10	Cells_EBV-transformed_lymphocytes	rectal	0.03	0.888
ENSG00000070831	CDC42	Colon_Sigmoid	distal	0.01	0.888
ENSG00000136827	TOR1A	Colon_Transverse	female	0	0.888
ENSG00000181220	ZNF746	Adipose_Subcutaneous	distal	0.02	0.888
ENSG00000232774	AL355916.1	Adipose_Visceral_Omentum	rectal	0.01	0.888
ENSG00000070610	GBA2	Adipose_Visceral_Omentum	colon	-0.01	0.888
ENSG00000205832	C16orf96	Colon_Sigmoid	overall	-0.01	0.888
ENSG00000137411	VARS2	Adipose_Visceral_Omentum	overall	0	0.888
ENSG00000158008	EXTL1	Adipose_Visceral_Omentum	overall	-0.01	0.888
ENSG00000176422	SPRYD4	Adipose_Visceral_Omentum	rectal	0.01	0.888
ENSG00000102805	CLN5	Adipose_Subcutaneous	distal	-0.01	0.888
ENSG00000164366	CCDC127	Adipose_Visceral_Omentum	distal	-0.01	0.888
ENSG00000205853	RFPL3S	Colon_Sigmoid	rectal	0	0.888
ENSG00000165863	C10orf82	Adipose_Visceral_Omentum	overall	-0.01	0.888
ENSG00000261655	AC100803.3	Whole_Blood	overall	0	0.888
ENSG00000253559	OSGEPL1-AS1	Whole_Blood	colon	0.01	0.888
ENSG00000108771	DHX58	Adipose_Subcutaneous	female	0.01	0.888
ENSG00000154059	IMPACT	Colon_Transverse	male	0.03	0.888
ENSG00000260038	AC009090.1	Adipose_Subcutaneous	rectal	-0.03	0.888
ENSG00000137502	RAB30	Colon_Sigmoid	proximal	0.01	0.888
ENSG00000187918	OR51I2	Whole_Blood	proximal	-0.02	0.888
ENSG00000272950	AC093799.1	Adipose_Visceral_Omentum	distal	0	0.888
ENSG00000182173	TSEN54	Whole_Blood	overall	0.01	0.888
ENSG00000143079	CTTNBP2NL	Cells_EBV-transformed_lymphocytes	female	0	0.888
ENSG00000114850	SSR3	Colon_Sigmoid	distal	-0.02	0.888
ENSG00000237298	TTN-AS1	Whole_Blood	overall	0.01	0.888
ENSG00000269194	AC006942.1	Colon_Transverse	overall	0.01	0.888
ENSG00000196323	ZBTB44	Adipose_Subcutaneous	overall	-0.01	0.888
ENSG00000182307	C8orf33	Adipose_Visceral_Omentum	proximal	0.01	0.888
ENSG00000172568	FNDC9	Colon_Sigmoid	rectal	0.01	0.888
ENSG00000270021	AC026691.1	Adipose_Visceral_Omentum	colon	0.01	0.888
ENSG00000266171	AP001020.3	Adipose_Subcutaneous	female	-0.07	0.888
ENSG00000162512	SDC3	Adipose_Subcutaneous	male	0.01	0.888
ENSG00000151006	PRSS53	Adipose_Visceral_Omentum	rectal	-0.02	0.888
ENSG00000168824	NSG1	Colon_Sigmoid	male	0.01	0.888
ENSG00000229474	PATL2	Adipose_Visceral_Omentum	female	0.01	0.888
ENSG00000108861	DUSP3	Whole_Blood	proximal	-0.01	0.888
ENSG00000005075	POLR2J	Whole_Blood	distal	0.03	0.888
ENSG00000166046	TCP11L2	Adipose_Subcutaneous	proximal	-0.01	0.888
ENSG00000166046	TCP11L2	Adipose_Visceral_Omentum	proximal	-0.02	0.888
ENSG00000181896	ZNF101	Colon_Sigmoid	female	0.02	0.888
ENSG00000260038	AC009090.1	Adipose_Subcutaneous	proximal	-0.02	0.888
ENSG00000175061	SNHG29	Colon_Transverse	distal	0	0.888
ENSG00000087301	TXNDC16	Colon_Sigmoid	colon	-0.02	0.888
ENSG00000272732	AC004982.1	Adipose_Visceral_Omentum	proximal	0.01	0.888
ENSG00000104365	IKBKB	Colon_Sigmoid	female	0.01	0.888
ENSG00000165886	UBTD1	Colon_Sigmoid	distal	0.02	0.888
ENSG00000229867	STEAP3-AS1	Colon_Sigmoid	overall	0	0.888
ENSG00000140262	TCF12	Adipose_Subcutaneous	overall	-0.02	0.888
ENSG00000259495	AC016705.2	Adipose_Subcutaneous	rectal	-0.01	0.888
ENSG00000257949	TEN1	Adipose_Visceral_Omentum	proximal	0	0.888
ENSG00000103335	PIEZO1	Adipose_Subcutaneous	overall	0.01	0.888
ENSG00000112877	CEP72	Colon_Sigmoid	colon	0	0.888
ENSG00000158457	TSPAN33	Colon_Sigmoid	male	0	0.888
ENSG00000162738	VANGL2	Adipose_Subcutaneous	rectal	0.01	0.888
ENSG00000135899	SP110	Adipose_Visceral_Omentum	colon	0	0.888
ENSG00000205106	LINC02716	Colon_Transverse	rectal	-0.01	0.888
ENSG00000023191	RNH1	Whole_Blood	proximal	-0.01	0.888
ENSG00000277987	LINC02351	Adipose_Visceral_Omentum	distal	-0.01	0.888
ENSG00000205309	NT5M	Colon_Sigmoid	colon	-0.01	0.888
ENSG00000181938	GINS3	Adipose_Subcutaneous	proximal	-0.03	0.888
ENSG00000114124	GRK7	Colon_Sigmoid	male	0.03	0.888
ENSG00000120278	PLEKHG1	Colon_Transverse	male	-0.02	0.888
ENSG00000261478	AC013391.3	Colon_Sigmoid	colon	-0.01	0.888
ENSG00000175426	PCSK1	Colon_Transverse	female	-0.01	0.888
ENSG00000254858	MPV17L2	Adipose_Subcutaneous	rectal	-0.01	0.888
ENSG00000160781	PAQR6	Colon_Transverse	distal	-0.01	0.888
ENSG00000182504	CEP97	Whole_Blood	overall	-0.04	0.888
ENSG00000102886	GDPD3	Adipose_Visceral_Omentum	distal	-0.01	0.888
ENSG00000105479	CCDC114	Adipose_Subcutaneous	female	0	0.888
ENSG00000189339	SLC35E2B	Adipose_Subcutaneous	overall	0	0.888
ENSG00000130770	ATP5IF1	Adipose_Subcutaneous	rectal	-0.01	0.888
ENSG00000000460	C1orf112	Whole_Blood	male	-0.01	0.888
ENSG00000070731	ST6GALNAC2	Colon_Transverse	colon	0	0.888
ENSG00000229921	KIF25-AS1	Colon_Transverse	proximal	0	0.888
ENSG00000138131	LOXL4	Whole_Blood	colon	0.01	0.888
ENSG00000225891	AL513365.2	Adipose_Subcutaneous	colon	-0.02	0.888
ENSG00000187753	C9orf153	Colon_Transverse	proximal	-0.01	0.888
ENSG00000283959	AP002851.1	Adipose_Subcutaneous	female	-0.02	0.888
ENSG00000183726	TMEM50A	Adipose_Subcutaneous	distal	0.01	0.888
ENSG00000115648	MLPH	Colon_Transverse	male	0.01	0.888
ENSG00000175426	PCSK1	Colon_Transverse	male	-0.02	0.888
ENSG00000180287	PLD5	Adipose_Subcutaneous	proximal	-0.03	0.888
ENSG00000205930	C21orf62-AS1	Colon_Transverse	proximal	-0.01	0.888
ENSG00000089163	SIRT4	Colon_Transverse	colon	0.04	0.888
ENSG00000101282	RSPO4	Adipose_Visceral_Omentum	overall	0	0.888
ENSG00000143839	REN	Adipose_Visceral_Omentum	rectal	0.02	0.888
ENSG00000164144	ARFIP1	Whole_Blood	male	0	0.888
ENSG00000169507	SLC38A11	Adipose_Visceral_Omentum	rectal	0	0.888
ENSG00000186160	CYP4Z1	Colon_Sigmoid	female	-0.01	0.888
ENSG00000104964	TLE5	Cells_EBV-transformed_lymphocytes	male	-0.02	0.888
ENSG00000068745	IP6K2	Adipose_Visceral_Omentum	overall	0	0.888
ENSG00000128050	PAICS	Colon_Sigmoid	overall	0.01	0.888
ENSG00000283440	LINC01260	Whole_Blood	male	0	0.888
ENSG00000121764	HCRTR1	Adipose_Subcutaneous	proximal	0.03	0.888
ENSG00000064989	CALCRL	Adipose_Visceral_Omentum	male	0.02	0.888
ENSG00000152503	TRIM36	Whole_Blood	proximal	0.01	0.888
ENSG00000033178	UBA6	Cells_EBV-transformed_lymphocytes	rectal	0.01	0.888
ENSG00000124145	SDC4	Colon_Sigmoid	distal	0	0.888
ENSG00000260398	AC068700.1	Adipose_Subcutaneous	distal	-0.02	0.888
ENSG00000278376	AP004609.3	Colon_Sigmoid	overall	0	0.888
ENSG00000058866	DGKG	Colon_Sigmoid	male	-0.03	0.888
ENSG00000135540	NHSL1	Adipose_Visceral_Omentum	colon	0.01	0.888
ENSG00000172590	MRPL52	Colon_Transverse	proximal	0.01	0.888
ENSG00000170260	ZNF212	Adipose_Subcutaneous	male	0	0.888
ENSG00000135540	NHSL1	Cells_EBV-transformed_lymphocytes	female	-0.01	0.888
ENSG00000166546	BEAN1	Colon_Transverse	distal	0.01	0.888
ENSG00000106615	RHEB	Whole_Blood	overall	0.02	0.888
ENSG00000074047	GLI2	Adipose_Subcutaneous	proximal	-0.03	0.888
ENSG00000110047	EHD1	Adipose_Subcutaneous	distal	-0.02	0.888
ENSG00000230555	AL450326.1	Cells_EBV-transformed_lymphocytes	overall	0.01	0.888
ENSG00000073578	SDHA	Adipose_Subcutaneous	female	-0.01	0.888
ENSG00000108963	DPH1	Cells_EBV-transformed_lymphocytes	proximal	-0.01	0.888
ENSG00000100197	CYP2D6	Adipose_Subcutaneous	overall	0	0.888
ENSG00000243477	NAA80	Cells_EBV-transformed_lymphocytes	colon	0.01	0.888
ENSG00000237324	AC093158.1	Adipose_Subcutaneous	distal	0.02	0.888
ENSG00000117010	ZNF684	Whole_Blood	overall	-0.01	0.888
ENSG00000213516	RBMXL1	Whole_Blood	overall	0.01	0.888
ENSG00000277534	AC007996.1	Cells_EBV-transformed_lymphocytes	colon	0	0.888
ENSG00000119408	NEK6	Whole_Blood	rectal	0	0.888
ENSG00000169062	UPF3A	Colon_Sigmoid	distal	0	0.888
ENSG00000203907	OOEP	Adipose_Visceral_Omentum	female	-0.01	0.888
ENSG00000235138	AL445931.1	Colon_Sigmoid	distal	-0.04	0.888
ENSG00000128645	HOXD1	Colon_Transverse	proximal	-0.02	0.888
ENSG00000115145	STAM2	Cells_EBV-transformed_lymphocytes	female	0.01	0.888
ENSG00000116205	TCEANC2	Colon_Sigmoid	female	0.01	0.888
ENSG00000186792	HYAL3	Adipose_Subcutaneous	rectal	0	0.888
ENSG00000232759	AC002480.1	Adipose_Visceral_Omentum	male	0.01	0.888
ENSG00000042445	RETSAT	Cells_EBV-transformed_lymphocytes	overall	-0.01	0.888
ENSG00000197965	MPZL1	Adipose_Subcutaneous	female	0.01	0.888
ENSG00000006704	GTF2IRD1	Adipose_Visceral_Omentum	male	0.03	0.888
ENSG00000273032	DGCR9	Adipose_Subcutaneous	colon	0	0.888
ENSG00000177239	MAN1B1	Whole_Blood	distal	0.01	0.888
ENSG00000196793	ZNF239	Whole_Blood	overall	0	0.888
ENSG00000241258	CRCP	Whole_Blood	overall	0	0.888
ENSG00000182310	SPACA6	Adipose_Subcutaneous	rectal	-0.01	0.888
ENSG00000134313	KIDINS220	Cells_EBV-transformed_lymphocytes	female	-0.02	0.888
ENSG00000100731	PCNX1	Colon_Transverse	proximal	0	0.888
ENSG00000089163	SIRT4	Adipose_Subcutaneous	distal	0.06	0.888
ENSG00000111530	CAND1	Adipose_Subcutaneous	rectal	0	0.888
ENSG00000138018	SELENOI	Adipose_Visceral_Omentum	colon	0.02	0.888
ENSG00000198723	TEX45	Colon_Transverse	overall	-0.01	0.888
ENSG00000204991	SPIRE2	Adipose_Visceral_Omentum	rectal	0	0.888
ENSG00000052749	RRP12	Adipose_Visceral_Omentum	distal	0.01	0.888
ENSG00000177697	CD151	Adipose_Visceral_Omentum	female	0	0.888
ENSG00000129354	AP1M2	Adipose_Visceral_Omentum	proximal	0.02	0.888
ENSG00000148057	IDNK	Adipose_Subcutaneous	overall	0.01	0.888
ENSG00000114956	DGUOK	Adipose_Visceral_Omentum	overall	-0.01	0.888
ENSG00000135249	RINT1	Adipose_Subcutaneous	female	-0.01	0.888
ENSG00000177380	PPFIA3	Colon_Transverse	overall	-0.01	0.888
ENSG00000162004	CCDC78	Colon_Transverse	overall	0	0.888
ENSG00000126218	F10	Cells_EBV-transformed_lymphocytes	overall	0.01	0.888
ENSG00000121552	CSTA	Adipose_Subcutaneous	colon	-0.01	0.888
ENSG00000205707	ETFRF1	Colon_Transverse	male	0	0.888
ENSG00000128298	BAIAP2L2	Colon_Transverse	male	0.01	0.888
ENSG00000119446	RBM18	Colon_Sigmoid	distal	-0.01	0.888
ENSG00000168671	UGT3A2	Colon_Transverse	distal	0.01	0.888
ENSG00000227355	AL359644.1	Adipose_Visceral_Omentum	female	-0.01	0.888
ENSG00000177465	ACOT4	Whole_Blood	rectal	0	0.888
ENSG00000157837	SPPL3	Adipose_Visceral_Omentum	colon	0	0.888
ENSG00000272787	AC253536.6	Adipose_Visceral_Omentum	overall	0	0.888
ENSG00000198754	OXCT2	Colon_Transverse	colon	-0.01	0.888
ENSG00000260565	ERVK13-1	Adipose_Subcutaneous	overall	0	0.888
ENSG00000085662	AKR1B1	Colon_Transverse	distal	0	0.888
ENSG00000102531	FNDC3A	Adipose_Subcutaneous	female	0.06	0.888
ENSG00000225932	CTAGE4	Colon_Sigmoid	rectal	0	0.888
ENSG00000259807	AC009093.1	Colon_Sigmoid	female	0.01	0.888
ENSG00000072110	ACTN1	Adipose_Visceral_Omentum	distal	-0.03	0.888
ENSG00000155592	ZKSCAN2	Adipose_Subcutaneous	rectal	0	0.888
ENSG00000182327	GLTPD2	Cells_EBV-transformed_lymphocytes	distal	0.06	0.889
ENSG00000110090	CPT1A	Cells_EBV-transformed_lymphocytes	overall	-0.05	0.889
ENSG00000144824	PHLDB2	Adipose_Visceral_Omentum	distal	-0.01	0.889
ENSG00000153976	HS3ST3A1	Adipose_Subcutaneous	rectal	-0.01	0.889
ENSG00000269019	HOMER3-AS1	Colon_Sigmoid	female	-0.01	0.889
ENSG00000115423	DNAH6	Colon_Sigmoid	female	0	0.889
ENSG00000254428	AP003392.1	Adipose_Subcutaneous	male	-0.01	0.889
ENSG00000213563	C8orf82	Colon_Transverse	rectal	0.01	0.889
ENSG00000170615	SLC26A5	Adipose_Visceral_Omentum	male	-0.01	0.889
ENSG00000220008	LINGO3	Cells_EBV-transformed_lymphocytes	distal	0.01	0.889
ENSG00000225177	AL590617.2	Adipose_Subcutaneous	rectal	0	0.889
ENSG00000165661	QSOX2	Colon_Sigmoid	female	-0.01	0.889
ENSG00000270412	AL136084.3	Adipose_Visceral_Omentum	rectal	-0.02	0.889
ENSG00000099991	CABIN1	Cells_EBV-transformed_lymphocytes	male	0.01	0.889
ENSG00000182568	SATB1	Whole_Blood	colon	0.14	0.889
ENSG00000166960	CCDC178	Adipose_Subcutaneous	colon	-0.01	0.889
ENSG00000103942	HOMER2	Colon_Transverse	distal	0.02	0.889
ENSG00000181856	SLC2A4	Adipose_Visceral_Omentum	proximal	0.05	0.889
ENSG00000165555	NOXRED1	Adipose_Subcutaneous	female	0.01	0.889
ENSG00000133328	PLAAT2	Colon_Sigmoid	proximal	0.01	0.889
ENSG00000206384	COL6A6	Colon_Sigmoid	distal	0.02	0.889
ENSG00000224376	AC017104.1	Adipose_Subcutaneous	colon	-0.02	0.889
ENSG00000274964	AC026356.1	Colon_Transverse	rectal	-0.01	0.889
ENSG00000167377	ZNF23	Colon_Transverse	overall	0	0.889
ENSG00000103175	WFDC1	Colon_Transverse	distal	-0.02	0.889
ENSG00000107643	MAPK8	Adipose_Visceral_Omentum	colon	0.01	0.889
ENSG00000248468	AC107027.1	Cells_EBV-transformed_lymphocytes	female	-0.02	0.889
ENSG00000239268	AC092691.1	Adipose_Visceral_Omentum	rectal	0.01	0.889
ENSG00000079150	FKBP7	Colon_Sigmoid	distal	0	0.889
ENSG00000029534	ANK1	Adipose_Visceral_Omentum	female	-0.01	0.889
ENSG00000081041	CXCL2	Colon_Transverse	proximal	0.02	0.889
ENSG00000141526	SLC16A3	Whole_Blood	female	-0.01	0.889
ENSG00000164978	NUDT2	Colon_Sigmoid	distal	0	0.889
ENSG00000186184	POLR1D	Whole_Blood	female	0	0.889
ENSG00000237877	LINC01473	Adipose_Subcutaneous	rectal	-0.01	0.889
ENSG00000140678	ITGAX	Adipose_Subcutaneous	distal	0.01	0.889
ENSG00000231081	AL078587.1	Colon_Sigmoid	overall	0.01	0.889
ENSG00000231081	AL078587.1	Colon_Transverse	male	0.02	0.889
ENSG00000176396	EID2	Whole_Blood	proximal	-0.01	0.889
ENSG00000269949	AC069307.1	Colon_Transverse	proximal	0	0.889
ENSG00000197077	KIAA1671	Adipose_Visceral_Omentum	female	-0.02	0.889
ENSG00000242028	HYPK	Cells_EBV-transformed_lymphocytes	overall	-0.01	0.889
ENSG00000186407	CD300E	Adipose_Subcutaneous	overall	0.01	0.889
ENSG00000174915	PTDSS2	Adipose_Subcutaneous	female	0	0.889
ENSG00000113643	RARS	Colon_Sigmoid	rectal	0.01	0.889
ENSG00000006534	ALDH3B1	Whole_Blood	overall	0.01	0.889
ENSG00000130592	LSP1	Whole_Blood	rectal	-0.01	0.889
ENSG00000258515	AL355075.2	Colon_Sigmoid	proximal	0	0.889
ENSG00000178726	THBD	Adipose_Subcutaneous	distal	0.01	0.889
ENSG00000184574	LPAR5	Adipose_Subcutaneous	distal	-0.03	0.889
ENSG00000271797	AC008494.3	Adipose_Visceral_Omentum	distal	-0.02	0.889
ENSG00000271797	AC008494.3	Whole_Blood	distal	-0.06	0.889
ENSG00000104290	FZD3	Colon_Transverse	proximal	-0.02	0.889
ENSG00000159167	STC1	Adipose_Subcutaneous	proximal	0.02	0.889
ENSG00000113722	CDX1	Adipose_Subcutaneous	proximal	-0.02	0.889
ENSG00000178761	FAM219B	Adipose_Visceral_Omentum	rectal	0.01	0.889
ENSG00000162999	DUSP19	Adipose_Subcutaneous	proximal	0	0.889
ENSG00000155189	AGPAT5	Adipose_Visceral_Omentum	male	-0.01	0.889
ENSG00000116539	ASH1L	Adipose_Subcutaneous	overall	0.01	0.889
ENSG00000108523	RNF167	Adipose_Subcutaneous	overall	0	0.889
ENSG00000176124	DLEU1	Adipose_Visceral_Omentum	colon	-0.01	0.889
ENSG00000283914	AC087645.4	Adipose_Visceral_Omentum	colon	0	0.889
ENSG00000197563	PIGN	Colon_Sigmoid	male	0	0.889
ENSG00000265100	AC005332.1	Colon_Transverse	female	-0.03	0.889
ENSG00000102445	RUBCNL	Adipose_Subcutaneous	male	-0.01	0.889
ENSG00000117748	RPA2	Adipose_Subcutaneous	overall	0.02	0.889
ENSG00000255529	POLR2M	Colon_Sigmoid	female	-0.01	0.889
ENSG00000198182	ZNF607	Adipose_Subcutaneous	distal	-0.01	0.889
ENSG00000144655	CSRNP1	Colon_Transverse	proximal	-0.02	0.889
ENSG00000235358	AC093151.3	Adipose_Subcutaneous	colon	0	0.889
ENSG00000143156	NME7	Colon_Transverse	proximal	0.01	0.889
ENSG00000132932	ATP8A2	Colon_Sigmoid	proximal	-0.02	0.889
ENSG00000196363	WDR5	Colon_Sigmoid	overall	0.01	0.889
ENSG00000169756	LIMS1	Cells_EBV-transformed_lymphocytes	female	-0.01	0.889
ENSG00000064999	ANKS1A	Whole_Blood	male	0.01	0.889
ENSG00000268001	CARD8-AS1	Colon_Transverse	rectal	0.01	0.889
ENSG00000130717	UCK1	Colon_Sigmoid	proximal	0	0.889
ENSG00000176473	WDR25	Cells_EBV-transformed_lymphocytes	overall	0	0.889
ENSG00000177301	KCNA2	Adipose_Subcutaneous	overall	-0.02	0.889
ENSG00000109861	CTSC	Adipose_Visceral_Omentum	female	0	0.889
ENSG00000163155	LYSMD1	Adipose_Visceral_Omentum	rectal	-0.01	0.889
ENSG00000267270	PARD6G-AS1	Adipose_Subcutaneous	male	0.01	0.889
ENSG00000027847	B4GALT7	Adipose_Subcutaneous	male	0	0.889
ENSG00000065548	ZC3H15	Whole_Blood	female	0.11	0.889
ENSG00000267904	AC024075.1	Colon_Transverse	distal	-0.02	0.889
ENSG00000242628	AC009228.1	Colon_Transverse	proximal	0.01	0.889
ENSG00000260618	AC025917.1	Cells_EBV-transformed_lymphocytes	distal	0.01	0.889
ENSG00000131389	SLC6A6	Colon_Sigmoid	proximal	0.04	0.889
ENSG00000178401	DNAJC22	Colon_Transverse	male	0.01	0.889
ENSG00000171204	TMEM126B	Colon_Sigmoid	overall	0.02	0.889
ENSG00000124882	EREG	Colon_Transverse	colon	0	0.889
ENSG00000166321	NUDT13	Colon_Transverse	rectal	0.01	0.889
ENSG00000170310	STX8	Adipose_Visceral_Omentum	overall	0	0.889
ENSG00000163568	AIM2	Adipose_Subcutaneous	proximal	0.01	0.889
ENSG00000187446	CHP1	Adipose_Subcutaneous	rectal	0.01	0.889
ENSG00000169359	SLC33A1	Whole_Blood	overall	0.01	0.889
ENSG00000185803	SLC52A2	Adipose_Visceral_Omentum	female	0	0.889
ENSG00000272183	AC005041.3	Colon_Sigmoid	proximal	-0.01	0.889
ENSG00000110880	CORO1C	Whole_Blood	overall	0	0.889
ENSG00000185274	GALNT17	Adipose_Visceral_Omentum	female	-0.01	0.889
ENSG00000092098	RNF31	Colon_Sigmoid	female	0.01	0.889
ENSG00000175764	TTLL11	Cells_EBV-transformed_lymphocytes	distal	0.01	0.889
ENSG00000256060	TRAPPC2B	Whole_Blood	female	0.01	0.889
ENSG00000173272	MZT2A	Adipose_Visceral_Omentum	colon	0	0.889
ENSG00000213516	RBMXL1	Colon_Transverse	colon	-0.01	0.889
ENSG00000235023	AP001626.1	Colon_Sigmoid	overall	0	0.889
ENSG00000232564	MRTFA-AS1	Adipose_Visceral_Omentum	rectal	0.03	0.889
ENSG00000168000	BSCL2	Colon_Sigmoid	male	-0.01	0.889
ENSG00000099814	CEP170B	Adipose_Visceral_Omentum	female	0	0.889
ENSG00000238018	AC093110.1	Colon_Sigmoid	male	-0.01	0.889
ENSG00000104375	STK3	Cells_EBV-transformed_lymphocytes	male	-0.01	0.889
ENSG00000145782	ATG12	Whole_Blood	female	0.01	0.889
ENSG00000272282	LINC02084	Adipose_Subcutaneous	rectal	0.01	0.889
ENSG00000198848	CES1	Adipose_Visceral_Omentum	distal	0.01	0.889
ENSG00000237773	AC073332.1	Colon_Sigmoid	rectal	-0.02	0.889
ENSG00000165113	GKAP1	Adipose_Subcutaneous	female	0.02	0.889
ENSG00000164609	SLU7	Adipose_Subcutaneous	proximal	-0.01	0.889
ENSG00000132781	MUTYH	Cells_EBV-transformed_lymphocytes	proximal	-0.01	0.889
ENSG00000211448	DIO2	Colon_Sigmoid	distal	0.01	0.889
ENSG00000148834	GSTO1	Whole_Blood	distal	0.01	0.889
ENSG00000066382	MPPED2	Adipose_Subcutaneous	proximal	-0.02	0.889
ENSG00000197780	TAF13	Colon_Sigmoid	rectal	0	0.889
ENSG00000113712	CSNK1A1	Adipose_Subcutaneous	male	-0.02	0.889
ENSG00000104388	RAB2A	Colon_Sigmoid	proximal	-0.01	0.889
ENSG00000276488	AC008735.4	Colon_Transverse	colon	-0.01	0.889
ENSG00000126790	L3HYPDH	Whole_Blood	rectal	0	0.889
ENSG00000241945	PWP2	Colon_Sigmoid	rectal	0	0.889
ENSG00000272746	AP005131.7	Whole_Blood	colon	0.04	0.889
ENSG00000144320	LNPK	Cells_EBV-transformed_lymphocytes	female	0.01	0.889
ENSG00000168077	SCARA3	Colon_Transverse	overall	0	0.889
ENSG00000270055	AC127502.2	Colon_Transverse	male	-0.03	0.889
ENSG00000275393	AC018695.6	Colon_Sigmoid	distal	0.04	0.889
ENSG00000128989	ARPP19	Cells_EBV-transformed_lymphocytes	female	0.01	0.889
ENSG00000100336	APOL4	Colon_Sigmoid	distal	0	0.889
ENSG00000214413	BBIP1	Adipose_Visceral_Omentum	distal	0.01	0.889
ENSG00000268201	AC020915.1	Cells_EBV-transformed_lymphocytes	male	-0.04	0.889
ENSG00000225194	LINC00092	Adipose_Visceral_Omentum	distal	0.01	0.889
ENSG00000222011	FAM185A	Colon_Sigmoid	colon	0.01	0.889
ENSG00000132661	NXT1	Adipose_Visceral_Omentum	female	-0.02	0.889
ENSG00000000971	CFH	Cells_EBV-transformed_lymphocytes	overall	0	0.889
ENSG00000105672	ETV2	Adipose_Subcutaneous	proximal	0.01	0.889
ENSG00000131409	LRRC4B	Adipose_Visceral_Omentum	colon	-0.01	0.889
ENSG00000115255	REEP6	Whole_Blood	rectal	-0.02	0.889
ENSG00000197815	AC122129.1	Colon_Sigmoid	overall	0	0.889
ENSG00000143970	ASXL2	Colon_Sigmoid	distal	0.02	0.889
ENSG00000177663	IL17RA	Cells_EBV-transformed_lymphocytes	proximal	0.01	0.889
ENSG00000103811	CTSH	Cells_EBV-transformed_lymphocytes	proximal	0	0.889
ENSG00000169246	NPIPB3	Colon_Sigmoid	overall	0.01	0.889
ENSG00000089916	GPATCH2L	Whole_Blood	proximal	-0.01	0.889
ENSG00000224078	SNHG14	Cells_EBV-transformed_lymphocytes	male	0.01	0.889
ENSG00000274080	AC005089.1	Colon_Transverse	proximal	-0.01	0.889
ENSG00000108679	LGALS3BP	Adipose_Subcutaneous	rectal	-0.02	0.889
ENSG00000267280	TBX2-AS1	Colon_Transverse	overall	0.01	0.889
ENSG00000128218	VPREB3	Whole_Blood	overall	0	0.889
ENSG00000186017	ZNF566	Whole_Blood	distal	0.01	0.889
ENSG00000138821	SLC39A8	Adipose_Visceral_Omentum	overall	-0.01	0.889
ENSG00000149743	TRPT1	Adipose_Subcutaneous	proximal	0.01	0.889
ENSG00000141577	CEP131	Adipose_Visceral_Omentum	overall	0	0.889
ENSG00000197763	TXNRD3	Adipose_Visceral_Omentum	rectal	-0.01	0.889
ENSG00000100276	RASL10A	Adipose_Subcutaneous	rectal	-0.01	0.889
ENSG00000167637	ZNF283	Colon_Transverse	male	-0.01	0.889
ENSG00000171812	COL8A2	Colon_Transverse	female	-0.01	0.889
ENSG00000271851	AC087501.4	Adipose_Subcutaneous	proximal	0	0.889
ENSG00000272282	LINC02084	Adipose_Visceral_Omentum	rectal	0.01	0.889
ENSG00000203791	EEF1AKMT2	Colon_Transverse	overall	0	0.889
ENSG00000000457	SCYL3	Colon_Transverse	proximal	-0.01	0.889
ENSG00000177646	ACAD9	Adipose_Visceral_Omentum	overall	0	0.889
ENSG00000131323	TRAF3	Colon_Sigmoid	rectal	-0.01	0.889
ENSG00000170571	EMB	Colon_Transverse	distal	0.01	0.889
ENSG00000115009	CCL20	Colon_Sigmoid	rectal	-0.02	0.889
ENSG00000115085	ZAP70	Whole_Blood	proximal	0.01	0.889
ENSG00000101624	CEP76	Cells_EBV-transformed_lymphocytes	distal	-0.01	0.889
ENSG00000111058	ACSS3	Whole_Blood	overall	0.02	0.889
ENSG00000263069	RNF213-AS1	Adipose_Visceral_Omentum	male	-0.01	0.889
ENSG00000133313	CNDP2	Colon_Sigmoid	rectal	-0.01	0.889
ENSG00000135334	AKIRIN2	Colon_Transverse	female	-0.03	0.889
ENSG00000094755	GABRP	Adipose_Visceral_Omentum	distal	0.01	0.889
ENSG00000272821	U62317.2	Whole_Blood	overall	0	0.889
ENSG00000269243	AC008894.2	Cells_EBV-transformed_lymphocytes	proximal	0.01	0.889
ENSG00000089127	OAS1	Adipose_Subcutaneous	colon	-0.01	0.889
ENSG00000164855	TMEM184A	Colon_Sigmoid	male	-0.01	0.889
ENSG00000135164	DMTF1	Colon_Sigmoid	rectal	-0.01	0.889
ENSG00000246308	AC116535.1	Cells_EBV-transformed_lymphocytes	rectal	-0.02	0.889
ENSG00000054967	RELT	Adipose_Visceral_Omentum	colon	0.01	0.889
ENSG00000134318	ROCK2	Adipose_Visceral_Omentum	overall	0.03	0.889
ENSG00000159202	UBE2Z	Cells_EBV-transformed_lymphocytes	male	0	0.889
ENSG00000130764	LRRC47	Adipose_Subcutaneous	female	-0.01	0.889
ENSG00000169814	BTD	Colon_Transverse	male	0.01	0.889
ENSG00000136738	STAM	Adipose_Visceral_Omentum	male	0.02	0.889
ENSG00000254004	ZNF260	Colon_Sigmoid	distal	-0.01	0.889
ENSG00000034693	PEX3	Adipose_Subcutaneous	colon	-0.01	0.889
ENSG00000164176	EDIL3	Cells_EBV-transformed_lymphocytes	distal	0.01	0.889
ENSG00000168813	ZNF507	Colon_Transverse	male	0	0.889
ENSG00000109519	GRPEL1	Whole_Blood	rectal	0.01	0.889
ENSG00000180917	CMTR2	Whole_Blood	colon	0	0.889
ENSG00000159588	CCDC17	Colon_Transverse	overall	-0.01	0.889
ENSG00000198830	HMGN2	Cells_EBV-transformed_lymphocytes	overall	0	0.889
ENSG00000121577	POPDC2	Whole_Blood	proximal	0	0.889
ENSG00000104881	PPP1R13L	Whole_Blood	distal	-0.02	0.889
ENSG00000089692	LAG3	Colon_Sigmoid	colon	-0.01	0.889
ENSG00000167186	COQ7	Whole_Blood	overall	0.01	0.889
ENSG00000233927	RPS28	Adipose_Visceral_Omentum	rectal	0	0.889
ENSG00000143452	HORMAD1	Colon_Transverse	overall	0	0.889
ENSG00000100209	HSCB	Adipose_Visceral_Omentum	distal	0.02	0.889
ENSG00000166908	PIP4K2C	Whole_Blood	distal	-0.01	0.889
ENSG00000164776	PHKG1	Adipose_Subcutaneous	female	0.02	0.889
ENSG00000183648	NDUFB1	Adipose_Visceral_Omentum	female	-0.01	0.889
ENSG00000136444	RSAD1	Colon_Sigmoid	proximal	0.01	0.889
ENSG00000276188	AC069234.4	Adipose_Subcutaneous	overall	0.02	0.889
ENSG00000271503	CCL5	Cells_EBV-transformed_lymphocytes	female	-0.04	0.889
ENSG00000249751	ECSCR	Colon_Transverse	male	-0.1	0.889
ENSG00000106780	MEGF9	Colon_Sigmoid	overall	0	0.889
ENSG00000115556	PLCD4	Adipose_Subcutaneous	male	-0.04	0.889
ENSG00000143479	DYRK3	Adipose_Subcutaneous	male	-0.02	0.889
ENSG00000254004	ZNF260	Cells_EBV-transformed_lymphocytes	distal	0.01	0.889
ENSG00000245017	LINC02453	Adipose_Subcutaneous	male	0.01	0.889
ENSG00000121274	TENT4B	Adipose_Visceral_Omentum	colon	-0.02	0.889
ENSG00000225697	SLC26A6	Adipose_Subcutaneous	female	-0.01	0.889
ENSG00000260038	AC009090.1	Colon_Sigmoid	rectal	-0.01	0.889
ENSG00000134287	ARF3	Whole_Blood	rectal	-0.01	0.889
ENSG00000204261	PSMB8-AS1	Colon_Transverse	overall	-0.01	0.889
ENSG00000083312	TNPO1	Adipose_Subcutaneous	distal	-0.02	0.889
ENSG00000168237	GLYCTK	Adipose_Subcutaneous	distal	-0.01	0.889
ENSG00000261150	EPPK1	Colon_Sigmoid	rectal	-0.01	0.889
ENSG00000009950	MLXIPL	Colon_Transverse	male	0	0.889
ENSG00000166452	AKIP1	Colon_Transverse	rectal	-0.01	0.889
ENSG00000116791	CRYZ	Colon_Transverse	overall	0	0.889
ENSG00000175221	MED16	Whole_Blood	proximal	0	0.889
ENSG00000029534	ANK1	Colon_Sigmoid	female	0	0.889
ENSG00000131409	LRRC4B	Adipose_Visceral_Omentum	female	0.01	0.889
ENSG00000158483	FAM86C1	Colon_Transverse	proximal	0.01	0.889
ENSG00000135040	NAA35	Adipose_Visceral_Omentum	female	0.01	0.889
ENSG00000042493	CAPG	Colon_Sigmoid	overall	0	0.889
ENSG00000235257	ITGA9-AS1	Colon_Sigmoid	proximal	-0.01	0.889
ENSG00000197653	DNAH10	Colon_Sigmoid	colon	0	0.889
ENSG00000258955	LINC00519	Colon_Sigmoid	colon	-0.01	0.889
ENSG00000204397	CARD16	Colon_Sigmoid	male	-0.02	0.889
ENSG00000198752	CDC42BPB	Colon_Transverse	distal	0.02	0.889
ENSG00000276116	FUT8-AS1	Adipose_Subcutaneous	colon	0.01	0.889
ENSG00000278627	AC005962.1	Whole_Blood	female	0.03	0.889
ENSG00000117407	ARTN	Adipose_Visceral_Omentum	female	0.01	0.889
ENSG00000115129	TP53I3	Adipose_Visceral_Omentum	colon	0	0.889
ENSG00000276754	AC006111.3	Colon_Transverse	male	-0.01	0.889
ENSG00000088808	PPP1R13B	Colon_Transverse	proximal	-0.01	0.889
ENSG00000103335	PIEZO1	Adipose_Visceral_Omentum	colon	0.01	0.889
ENSG00000178685	PARP10	Whole_Blood	overall	0	0.889
ENSG00000167984	NLRC3	Whole_Blood	overall	0	0.889
ENSG00000251230	MIR3945HG	Cells_EBV-transformed_lymphocytes	proximal	-0.11	0.889
ENSG00000165275	TRMT10B	Whole_Blood	colon	0	0.889
ENSG00000224950	AL390066.1	Whole_Blood	female	0	0.889
ENSG00000161513	FDXR	Whole_Blood	distal	0.01	0.889
ENSG00000180616	SSTR2	Adipose_Visceral_Omentum	male	-0.02	0.889
ENSG00000177483	RBM44	Whole_Blood	male	0	0.889
ENSG00000145945	FAM50B	Colon_Sigmoid	female	0.01	0.889
ENSG00000074416	MGLL	Whole_Blood	colon	0.01	0.889
ENSG00000168993	CPLX1	Adipose_Subcutaneous	overall	0	0.889
ENSG00000110080	ST3GAL4	Colon_Sigmoid	female	-0.01	0.889
ENSG00000184983	NDUFA6	Whole_Blood	rectal	0	0.889
ENSG00000174652	ZNF266	Whole_Blood	rectal	0	0.889
ENSG00000130770	ATP5IF1	Adipose_Visceral_Omentum	rectal	-0.01	0.889
ENSG00000099998	GGT5	Colon_Sigmoid	proximal	0.01	0.889
ENSG00000239887	C1orf226	Adipose_Visceral_Omentum	proximal	0.02	0.889
ENSG00000183291	SELENOF	Cells_EBV-transformed_lymphocytes	proximal	-0.01	0.889
ENSG00000130165	ELOF1	Colon_Sigmoid	distal	0.01	0.889
ENSG00000114853	ZBTB47	Adipose_Subcutaneous	proximal	0.02	0.889
ENSG00000007968	E2F2	Adipose_Subcutaneous	male	0.02	0.889
ENSG00000148308	GTF3C5	Whole_Blood	colon	0.01	0.889
ENSG00000114378	HYAL1	Adipose_Subcutaneous	proximal	0.01	0.889
ENSG00000077348	EXOSC5	Cells_EBV-transformed_lymphocytes	distal	0	0.889
ENSG00000215252	GOLGA8B	Colon_Transverse	proximal	-0.01	0.889
ENSG00000087253	LPCAT2	Adipose_Subcutaneous	distal	-0.02	0.889
ENSG00000134452	FBH1	Whole_Blood	distal	0	0.889
ENSG00000076928	ARHGEF1	Whole_Blood	overall	-0.01	0.889
ENSG00000188542	DUSP28	Colon_Sigmoid	male	0.04	0.889
ENSG00000188321	ZNF559	Colon_Sigmoid	female	0	0.889
ENSG00000164171	ITGA2	Adipose_Visceral_Omentum	colon	0	0.889
ENSG00000180785	OR51E1	Adipose_Subcutaneous	rectal	0	0.889
ENSG00000022976	ZNF839	Cells_EBV-transformed_lymphocytes	male	-0.01	0.889
ENSG00000071246	VASH1	Cells_EBV-transformed_lymphocytes	colon	0	0.889
ENSG00000185262	UBALD2	Adipose_Visceral_Omentum	colon	-0.01	0.889
ENSG00000198856	OSTC	Colon_Sigmoid	rectal	0	0.889
ENSG00000106025	TSPAN12	Colon_Sigmoid	colon	0.01	0.889
ENSG00000257621	PSMA3-AS1	Colon_Sigmoid	proximal	-0.01	0.889
ENSG00000136514	RTP4	Whole_Blood	proximal	0	0.889
ENSG00000137193	PIM1	Whole_Blood	male	0.01	0.889
ENSG00000137338	PGBD1	Adipose_Visceral_Omentum	distal	0.02	0.889
ENSG00000089006	SNX5	Cells_EBV-transformed_lymphocytes	proximal	0.01	0.889
ENSG00000119414	PPP6C	Adipose_Subcutaneous	female	0.01	0.889
ENSG00000180957	PITPNB	Adipose_Subcutaneous	proximal	-0.24	0.889
ENSG00000284428	AC092329.4	Cells_EBV-transformed_lymphocytes	proximal	0.02	0.889
ENSG00000124749	COL21A1	Colon_Sigmoid	rectal	-0.02	0.889
ENSG00000284428	AC092329.4	Colon_Transverse	proximal	0.06	0.889
ENSG00000167595	PROSER3	Whole_Blood	female	0	0.889
ENSG00000178201	VN1R1	Colon_Sigmoid	proximal	0	0.889
ENSG00000175334	BANF1	Cells_EBV-transformed_lymphocytes	colon	-0.01	0.889
ENSG00000261159	AC112484.3	Cells_EBV-transformed_lymphocytes	distal	0	0.889
ENSG00000254812	AC067930.2	Colon_Transverse	male	0	0.889
ENSG00000146263	MMS22L	Colon_Sigmoid	distal	-0.01	0.889
ENSG00000272076	AC090186.1	Colon_Sigmoid	colon	-0.02	0.889
ENSG00000276223	AL118522.1	Colon_Sigmoid	overall	0	0.889
ENSG00000161202	DVL3	Whole_Blood	female	0.01	0.889
ENSG00000187608	ISG15	Whole_Blood	rectal	-0.02	0.889
ENSG00000165714	BORCS5	Adipose_Visceral_Omentum	overall	0.01	0.889
ENSG00000196154	S100A4	Colon_Sigmoid	male	0.01	0.889
ENSG00000163521	GLB1L	Adipose_Subcutaneous	male	0	0.889
ENSG00000136518	ACTL6A	Colon_Sigmoid	colon	-0.01	0.889
ENSG00000169169	CPT1C	Cells_EBV-transformed_lymphocytes	distal	-0.02	0.889
ENSG00000213672	NCKIPSD	Colon_Transverse	male	0	0.889
ENSG00000239519	CADM2-AS1	Adipose_Visceral_Omentum	female	0.01	0.889
ENSG00000015676	NUDCD3	Adipose_Visceral_Omentum	female	0	0.889
ENSG00000184402	SS18L1	Colon_Transverse	distal	0	0.889
ENSG00000120437	ACAT2	Colon_Transverse	female	0.01	0.889
ENSG00000183527	PSMG1	Colon_Sigmoid	rectal	0	0.889
ENSG00000183527	PSMG1	Adipose_Visceral_Omentum	rectal	0	0.889
ENSG00000180758	GPR157	Adipose_Subcutaneous	proximal	-0.01	0.889
ENSG00000068745	IP6K2	Colon_Transverse	proximal	0	0.889
ENSG00000106305	AIMP2	Colon_Transverse	rectal	-0.01	0.889
ENSG00000071246	VASH1	Adipose_Visceral_Omentum	distal	0	0.889
ENSG00000275371	AC012645.4	Cells_EBV-transformed_lymphocytes	overall	0.01	0.889
ENSG00000226819	MEIS1-AS3	Colon_Sigmoid	female	0	0.889
ENSG00000172399	MYOZ2	Colon_Transverse	colon	-0.01	0.889
ENSG00000188643	S100A16	Colon_Sigmoid	colon	0.02	0.889
ENSG00000242612	DECR2	Adipose_Subcutaneous	rectal	0	0.889
ENSG00000132305	IMMT	Adipose_Visceral_Omentum	female	0	0.889
ENSG00000158669	GPAT4	Adipose_Subcutaneous	rectal	-0.01	0.889
ENSG00000254019	AC011676.2	Whole_Blood	rectal	0.01	0.889
ENSG00000119684	MLH3	Adipose_Visceral_Omentum	overall	0.06	0.889
ENSG00000071575	TRIB2	Adipose_Subcutaneous	male	0.01	0.889
ENSG00000168807	SNTB2	Colon_Transverse	rectal	-0.01	0.889
ENSG00000100644	HIF1A	Adipose_Visceral_Omentum	rectal	-0.05	0.889
ENSG00000160447	PKN3	Adipose_Visceral_Omentum	colon	0.12	0.889
ENSG00000189196	LINC00994	Colon_Transverse	male	-0.01	0.889
ENSG00000243147	MRPL33	Adipose_Visceral_Omentum	male	0.04	0.889
ENSG00000272568	AC005162.3	Adipose_Subcutaneous	rectal	0	0.889
ENSG00000185252	ZNF74	Adipose_Visceral_Omentum	colon	0	0.889
ENSG00000133424	LARGE1	Colon_Transverse	rectal	-0.03	0.889
ENSG00000143398	PIP5K1A	Adipose_Subcutaneous	male	-0.01	0.889
ENSG00000006747	SCIN	Adipose_Visceral_Omentum	female	0.01	0.889
ENSG00000125633	CCDC93	Colon_Transverse	female	0.01	0.889
ENSG00000274828	AC068473.5	Colon_Transverse	distal	0	0.889
ENSG00000085644	ZNF213	Colon_Sigmoid	rectal	-0.01	0.889
ENSG00000108064	TFAM	Whole_Blood	colon	0	0.889
ENSG00000271327	AC010201.2	Colon_Transverse	overall	-0.02	0.889
ENSG00000164037	SLC9B1	Adipose_Subcutaneous	distal	-0.02	0.889
ENSG00000278129	ZNF8	Cells_EBV-transformed_lymphocytes	distal	-0.01	0.889
ENSG00000237892	KLF7-IT1	Colon_Sigmoid	female	0.01	0.889
ENSG00000185442	FAM174B	Cells_EBV-transformed_lymphocytes	proximal	-0.01	0.889
ENSG00000120860	WASHC3	Adipose_Visceral_Omentum	overall	0	0.889
ENSG00000203497	PDCD4-AS1	Colon_Transverse	overall	-0.01	0.889
ENSG00000283445	AL136985.3	Adipose_Subcutaneous	proximal	-0.01	0.889
ENSG00000241370	RPP21	Colon_Transverse	female	0.06	0.889
ENSG00000085365	SCAMP1	Colon_Sigmoid	female	-0.02	0.889
ENSG00000161204	ABCF3	Adipose_Visceral_Omentum	rectal	0	0.889
ENSG00000178295	GEN1	Colon_Sigmoid	overall	0	0.889
ENSG00000273080	AC009309.1	Whole_Blood	female	0	0.889
ENSG00000141499	WRAP53	Adipose_Subcutaneous	distal	0.01	0.889
ENSG00000225408	AL136980.1	Adipose_Visceral_Omentum	rectal	-0.01	0.889
ENSG00000119326	CTNNAL1	Whole_Blood	overall	-0.01	0.889
ENSG00000273230	AC102953.2	Adipose_Visceral_Omentum	female	-0.01	0.889
ENSG00000174227	PIGG	Adipose_Visceral_Omentum	colon	0.01	0.889
ENSG00000110057	UNC93B1	Whole_Blood	distal	-0.01	0.889
ENSG00000006747	SCIN	Adipose_Visceral_Omentum	proximal	0.01	0.889
ENSG00000090273	NUDC	Colon_Sigmoid	male	0.02	0.889
ENSG00000178927	CYBC1	Adipose_Subcutaneous	distal	-0.01	0.889
ENSG00000169902	TPST1	Adipose_Subcutaneous	colon	-0.01	0.889
ENSG00000259366	AC108449.2	Colon_Transverse	colon	0.05	0.889
ENSG00000081791	DELE1	Adipose_Visceral_Omentum	colon	-0.01	0.889
ENSG00000100281	HMGXB4	Adipose_Subcutaneous	colon	0.01	0.889
ENSG00000260025	CRIM1-DT	Adipose_Subcutaneous	female	0.02	0.889
ENSG00000260025	CRIM1-DT	Adipose_Visceral_Omentum	female	0.02	0.889
ENSG00000164440	TXLNB	Cells_EBV-transformed_lymphocytes	male	0.02	0.889
ENSG00000260025	CRIM1-DT	Colon_Sigmoid	female	0.02	0.889
ENSG00000204899	MZT1	Colon_Sigmoid	overall	0.02	0.889
ENSG00000100284	TOM1	Colon_Transverse	colon	-0.02	0.889
ENSG00000167476	JSRP1	Whole_Blood	female	0.05	0.889
ENSG00000113763	UNC5A	Adipose_Visceral_Omentum	rectal	-0.03	0.889
ENSG00000167272	POP5	Cells_EBV-transformed_lymphocytes	overall	0.01	0.889
ENSG00000145868	FBXO38	Colon_Transverse	colon	0.01	0.889
ENSG00000160959	LRRC14	Adipose_Visceral_Omentum	proximal	-0.02	0.889
ENSG00000148655	LRMDA	Adipose_Visceral_Omentum	overall	0	0.889
ENSG00000242802	AP5Z1	Colon_Sigmoid	distal	0.02	0.889
ENSG00000117533	VAMP4	Adipose_Subcutaneous	proximal	-0.01	0.889
ENSG00000068912	ERLEC1	Colon_Transverse	proximal	0.01	0.889
ENSG00000239911	PRKAG2-AS1	Whole_Blood	male	0.03	0.889
ENSG00000253438	PCAT1	Adipose_Visceral_Omentum	colon	0.01	0.889
ENSG00000175536	LIPT2	Adipose_Subcutaneous	female	0.02	0.889
ENSG00000261996	AC004706.1	Adipose_Subcutaneous	colon	-0.01	0.889
ENSG00000225300	AL591623.1	Adipose_Subcutaneous	male	0.01	0.889
ENSG00000171298	GAA	Cells_EBV-transformed_lymphocytes	proximal	0	0.889
ENSG00000042286	AIFM2	Cells_EBV-transformed_lymphocytes	colon	0	0.889
ENSG00000205913	SRRM2-AS1	Adipose_Visceral_Omentum	distal	0.03	0.889
ENSG00000171649	ZIK1	Adipose_Visceral_Omentum	rectal	-0.01	0.889
ENSG00000237435	LINC02790	Adipose_Visceral_Omentum	distal	0.01	0.889
ENSG00000203791	EEF1AKMT2	Adipose_Visceral_Omentum	overall	0	0.889
ENSG00000148356	LRSAM1	Colon_Sigmoid	male	0.01	0.889
ENSG00000184949	FAM227A	Colon_Sigmoid	distal	0	0.889
ENSG00000058866	DGKG	Colon_Sigmoid	distal	-0.03	0.889
ENSG00000189339	SLC35E2B	Adipose_Visceral_Omentum	overall	0	0.889
ENSG00000168724	DNAJC21	Colon_Transverse	rectal	-0.01	0.889
ENSG00000256139	AC007637.1	Colon_Transverse	male	-0.02	0.889
ENSG00000131019	ULBP3	Adipose_Visceral_Omentum	proximal	0.02	0.889
ENSG00000271151	AC016737.1	Cells_EBV-transformed_lymphocytes	male	0.02	0.889
ENSG00000140395	WDR61	Adipose_Subcutaneous	proximal	0.02	0.889
ENSG00000161905	ALOX15	Colon_Transverse	proximal	0.01	0.889
ENSG00000122733	PHF24	Adipose_Visceral_Omentum	male	-0.02	0.889
ENSG00000124406	ATP8A1	Colon_Sigmoid	female	0.01	0.889
ENSG00000140263	SORD	Adipose_Visceral_Omentum	rectal	-0.02	0.889
ENSG00000165071	TMEM71	Adipose_Visceral_Omentum	male	0.01	0.889
ENSG00000197275	RAD54B	Adipose_Subcutaneous	colon	-0.09	0.889
ENSG00000125457	MIF4GD	Adipose_Subcutaneous	female	0.01	0.889
ENSG00000227438	AP001471.1	Adipose_Subcutaneous	overall	0.01	0.889
ENSG00000149115	TNKS1BP1	Colon_Transverse	colon	-0.01	0.889
ENSG00000143554	SLC27A3	Colon_Sigmoid	male	0.02	0.889
ENSG00000173905	GOLIM4	Colon_Sigmoid	overall	0	0.889
ENSG00000163257	DCAF16	Whole_Blood	male	0.01	0.889
ENSG00000124201	ZNFX1	Whole_Blood	colon	0	0.889
ENSG00000168056	LTBP3	Adipose_Subcutaneous	rectal	-0.01	0.889
ENSG00000270777	AL158042.1	Adipose_Subcutaneous	female	0.01	0.889
ENSG00000061918	GUCY1B1	Colon_Sigmoid	proximal	0.01	0.889
ENSG00000234444	ZNF736	Cells_EBV-transformed_lymphocytes	male	-0.01	0.889
ENSG00000235023	AP001626.1	Adipose_Subcutaneous	distal	0.01	0.889
ENSG00000270765	GAS2L2	Colon_Sigmoid	proximal	-0.02	0.889
ENSG00000272097	AL024498.1	Adipose_Visceral_Omentum	male	0	0.889
ENSG00000145425	RPS3A	Cells_EBV-transformed_lymphocytes	proximal	0.18	0.889
ENSG00000273300	AC000068.3	Colon_Sigmoid	overall	-0.04	0.889
ENSG00000197191	CYSRT1	Colon_Transverse	female	0.04	0.889
ENSG00000117153	KLHL12	Colon_Sigmoid	distal	0.01	0.89
ENSG00000261490	AC005674.2	Whole_Blood	male	0	0.89
ENSG00000070423	RNF126	Adipose_Visceral_Omentum	colon	0.04	0.89
ENSG00000142453	CARM1	Colon_Transverse	distal	-0.01	0.89
ENSG00000139746	RBM26	Adipose_Visceral_Omentum	female	-0.14	0.89
ENSG00000109814	UGDH	Colon_Transverse	proximal	-0.01	0.89
ENSG00000272108	AC244517.1	Colon_Transverse	colon	0.02	0.89
ENSG00000144810	COL8A1	Colon_Transverse	rectal	0.02	0.89
ENSG00000163959	SLC51A	Cells_EBV-transformed_lymphocytes	male	-0.01	0.89
ENSG00000266993	AL050343.2	Adipose_Visceral_Omentum	overall	0.01	0.89
ENSG00000197249	SERPINA1	Adipose_Visceral_Omentum	proximal	0.01	0.89
ENSG00000225231	LINC02470	Whole_Blood	distal	0	0.89
ENSG00000155085	AK9	Adipose_Subcutaneous	male	0	0.89
ENSG00000233766	AC098617.1	Adipose_Visceral_Omentum	proximal	0.01	0.89
ENSG00000127663	KDM4B	Adipose_Subcutaneous	male	-0.01	0.89
ENSG00000249695	AC026369.1	Adipose_Visceral_Omentum	female	0	0.89
ENSG00000090615	GOLGA3	Colon_Sigmoid	colon	0	0.89
ENSG00000224934	AL391684.1	Adipose_Visceral_Omentum	female	0.01	0.89
ENSG00000157259	GATAD1	Cells_EBV-transformed_lymphocytes	proximal	0.01	0.89
ENSG00000168795	ZBTB5	Adipose_Subcutaneous	colon	-0.03	0.89
ENSG00000171051	FPR1	Adipose_Visceral_Omentum	colon	0.01	0.89
ENSG00000148200	NR6A1	Whole_Blood	distal	-0.01	0.89
ENSG00000158234	FAIM	Whole_Blood	rectal	0.01	0.89
ENSG00000240038	AMY2B	Colon_Sigmoid	overall	0	0.89
ENSG00000123106	CCDC91	Adipose_Subcutaneous	female	-0.01	0.89
ENSG00000270108	AL049840.6	Whole_Blood	colon	-0.01	0.89
ENSG00000272092	AC087623.2	Colon_Sigmoid	female	-0.01	0.89
ENSG00000172992	DCAKD	Colon_Transverse	rectal	0	0.89
ENSG00000226686	LINC01535	Colon_Sigmoid	rectal	0	0.89
ENSG00000177697	CD151	Adipose_Subcutaneous	overall	0	0.89
ENSG00000188629	ZNF177	Colon_Sigmoid	rectal	0.01	0.89
ENSG00000152601	MBNL1	Colon_Transverse	colon	-0.02	0.89
ENSG00000108799	EZH1	Whole_Blood	female	0.01	0.89
ENSG00000250295	RDH10-AS1	Adipose_Subcutaneous	proximal	0.01	0.89
ENSG00000280169	AL136526.1	Adipose_Subcutaneous	female	-0.01	0.89
ENSG00000240038	AMY2B	Whole_Blood	male	-0.01	0.89
ENSG00000115042	FAHD2A	Adipose_Visceral_Omentum	colon	0.03	0.89
ENSG00000213523	SRA1	Cells_EBV-transformed_lymphocytes	distal	0	0.89
ENSG00000114378	HYAL1	Colon_Sigmoid	distal	0.06	0.89
ENSG00000197506	SLC28A3	Colon_Transverse	rectal	0.01	0.89
ENSG00000198870	STKLD1	Colon_Sigmoid	colon	-0.04	0.89
ENSG00000196711	ALKAL1	Colon_Sigmoid	male	0.01	0.89
ENSG00000134352	IL6ST	Adipose_Subcutaneous	proximal	-0.02	0.89
ENSG00000167113	COQ4	Whole_Blood	male	-0.02	0.89
ENSG00000261351	AC116913.1	Adipose_Subcutaneous	male	-0.01	0.89
ENSG00000135272	MDFIC	Colon_Sigmoid	male	-0.01	0.89
ENSG00000175348	TMEM9B	Whole_Blood	rectal	0	0.89
ENSG00000163902	RPN1	Colon_Transverse	colon	0	0.89
ENSG00000118308	LRMP	Colon_Sigmoid	colon	0	0.89
ENSG00000204764	RANBP17	Adipose_Subcutaneous	female	0.02	0.89
ENSG00000176108	CHMP6	Colon_Sigmoid	rectal	-0.01	0.89
ENSG00000255306	AC004923.4	Whole_Blood	female	0.01	0.89
ENSG00000261222	AC064805.1	Colon_Transverse	rectal	-0.01	0.89
ENSG00000114491	UMPS	Whole_Blood	female	-0.01	0.89
ENSG00000160111	CPAMD8	Cells_EBV-transformed_lymphocytes	colon	0	0.89
ENSG00000236532	LINC01695	Adipose_Subcutaneous	rectal	-0.02	0.89
ENSG00000154760	SLFN13	Adipose_Visceral_Omentum	overall	0	0.89
ENSG00000240694	PNMA2	Colon_Transverse	male	0.01	0.89
ENSG00000132950	ZMYM5	Adipose_Subcutaneous	proximal	-0.02	0.89
ENSG00000079999	KEAP1	Colon_Transverse	female	-0.01	0.89
ENSG00000182912	TSPEAR-AS2	Whole_Blood	proximal	-0.03	0.89
ENSG00000144824	PHLDB2	Adipose_Visceral_Omentum	rectal	-0.01	0.89
ENSG00000131711	MAP1B	Colon_Sigmoid	rectal	0	0.89
ENSG00000031081	ARHGAP31	Adipose_Visceral_Omentum	colon	-0.01	0.89
ENSG00000258955	LINC00519	Colon_Sigmoid	rectal	0.01	0.89
ENSG00000117868	ESYT2	Whole_Blood	male	0	0.89
ENSG00000138381	ASNSD1	Cells_EBV-transformed_lymphocytes	distal	0.01	0.89
ENSG00000142751	GPN2	Adipose_Subcutaneous	male	0.03	0.89
ENSG00000122026	RPL21	Adipose_Visceral_Omentum	male	-0.19	0.89
ENSG00000230910	AL391807.1	Whole_Blood	male	0	0.89
ENSG00000268836	Z69706.1	Whole_Blood	male	-0.01	0.89
ENSG00000067606	PRKCZ	Whole_Blood	distal	0.01	0.89
ENSG00000168137	SETD5	Cells_EBV-transformed_lymphocytes	colon	0	0.89
ENSG00000162438	CTRC	Whole_Blood	overall	0.01	0.89
ENSG00000160570	DEDD2	Whole_Blood	female	0.02	0.89
ENSG00000133398	MED10	Colon_Transverse	proximal	-0.01	0.89
ENSG00000151778	SERP2	Adipose_Visceral_Omentum	female	0.01	0.89
ENSG00000171649	ZIK1	Colon_Sigmoid	proximal	-0.01	0.89
ENSG00000112787	FBRSL1	Cells_EBV-transformed_lymphocytes	overall	0	0.89
ENSG00000163823	CCR1	Adipose_Visceral_Omentum	male	0.01	0.89
ENSG00000185697	MYBL1	Colon_Sigmoid	distal	-0.09	0.89
ENSG00000034510	TMSB10	Colon_Sigmoid	distal	-0.02	0.89
ENSG00000259291	ZNF710-AS1	Adipose_Subcutaneous	overall	-0.01	0.89
ENSG00000103275	UBE2I	Adipose_Subcutaneous	female	0.01	0.89
ENSG00000144560	VGLL4	Adipose_Visceral_Omentum	proximal	-0.02	0.89
ENSG00000168883	USP39	Adipose_Visceral_Omentum	rectal	0.01	0.89
ENSG00000080839	RBL1	Whole_Blood	male	0.02	0.89
ENSG00000177853	ZNF518A	Colon_Transverse	overall	0.01	0.89
ENSG00000143452	HORMAD1	Adipose_Subcutaneous	colon	0	0.89
ENSG00000174640	SLCO2A1	Adipose_Subcutaneous	distal	-0.03	0.89
ENSG00000092345	DAZL	Cells_EBV-transformed_lymphocytes	overall	0.02	0.89
ENSG00000152439	ZNF773	Whole_Blood	overall	0.01	0.89
ENSG00000165795	NDRG2	Whole_Blood	overall	0.01	0.89
ENSG00000225194	LINC00092	Adipose_Subcutaneous	proximal	0	0.89
ENSG00000169397	RNASE3	Adipose_Visceral_Omentum	rectal	0.01	0.89
ENSG00000162650	ATXN7L2	Colon_Sigmoid	female	0.01	0.89
ENSG00000275476	AC009318.4	Adipose_Visceral_Omentum	overall	0	0.89
ENSG00000241962	AC079447.1	Cells_EBV-transformed_lymphocytes	distal	0.01	0.89
ENSG00000272562	AL512343.2	Colon_Transverse	colon	-0.01	0.89
ENSG00000274294	AC015660.3	Adipose_Visceral_Omentum	rectal	-0.02	0.89
ENSG00000083097	DOP1A	Colon_Transverse	male	0	0.89
ENSG00000099817	POLR2E	Whole_Blood	overall	0	0.89
ENSG00000254401	LINC02752	Colon_Sigmoid	male	-0.01	0.89
ENSG00000116729	WLS	Whole_Blood	rectal	0	0.89
ENSG00000166024	R3HCC1L	Adipose_Visceral_Omentum	female	-0.01	0.89
ENSG00000259577	CERNA1	Colon_Transverse	distal	0.01	0.89
ENSG00000237361	TUSC8	Colon_Transverse	overall	0.01	0.89
ENSG00000258303	AC012464.2	Adipose_Visceral_Omentum	proximal	0	0.89
ENSG00000157978	LDLRAP1	Colon_Sigmoid	colon	0	0.89
ENSG00000163945	UVSSA	Cells_EBV-transformed_lymphocytes	male	0	0.89
ENSG00000121210	TMEM131L	Whole_Blood	proximal	0.01	0.89
ENSG00000102837	OLFM4	Colon_Transverse	rectal	-0.01	0.89
ENSG00000276768	AL121890.2	Colon_Sigmoid	rectal	-0.01	0.89
ENSG00000138069	RAB1A	Adipose_Subcutaneous	colon	0.03	0.89
ENSG00000164978	NUDT2	Adipose_Subcutaneous	overall	0	0.89
ENSG00000060709	RIMBP2	Colon_Sigmoid	rectal	-0.03	0.89
ENSG00000116221	MRPL37	Adipose_Subcutaneous	colon	0.03	0.89
ENSG00000165275	TRMT10B	Adipose_Subcutaneous	proximal	-0.01	0.89
ENSG00000006282	SPATA20	Cells_EBV-transformed_lymphocytes	rectal	0	0.89
ENSG00000238198	LRIG2-DT	Cells_EBV-transformed_lymphocytes	proximal	0.01	0.89
ENSG00000186204	CYP4F12	Adipose_Visceral_Omentum	distal	-0.01	0.89
ENSG00000134873	CLDN10	Colon_Sigmoid	rectal	0.01	0.89
ENSG00000143631	FLG	Adipose_Subcutaneous	distal	0	0.89
ENSG00000105483	CARD8	Cells_EBV-transformed_lymphocytes	rectal	-0.01	0.89
ENSG00000213057	C1orf220	Adipose_Subcutaneous	overall	0	0.89
ENSG00000267980	AC007292.1	Colon_Sigmoid	proximal	0	0.89
ENSG00000214517	PPME1	Colon_Sigmoid	proximal	-0.02	0.89
ENSG00000115944	COX7A2L	Cells_EBV-transformed_lymphocytes	colon	-0.01	0.89
ENSG00000143851	PTPN7	Whole_Blood	proximal	0	0.89
ENSG00000136935	GOLGA1	Cells_EBV-transformed_lymphocytes	overall	-0.01	0.89
ENSG00000229950	TFAP2A-AS1	Adipose_Visceral_Omentum	overall	0.04	0.89
ENSG00000204060	FOXO6	Colon_Transverse	rectal	-0.01	0.89
ENSG00000131389	SLC6A6	Colon_Sigmoid	colon	0.03	0.89
ENSG00000230699	AL645608.2	Cells_EBV-transformed_lymphocytes	distal	0.01	0.89
ENSG00000106605	BLVRA	Adipose_Visceral_Omentum	colon	-0.01	0.89
ENSG00000103351	CLUAP1	Adipose_Visceral_Omentum	overall	0	0.89
ENSG00000166261	ZNF202	Colon_Sigmoid	distal	0.01	0.89
ENSG00000204604	ZNF468	Adipose_Subcutaneous	female	0	0.89
ENSG00000165275	TRMT10B	Colon_Sigmoid	male	0	0.89
ENSG00000164292	RHOBTB3	Colon_Transverse	distal	-0.02	0.89
ENSG00000107020	PLGRKT	Cells_EBV-transformed_lymphocytes	distal	-0.01	0.89
ENSG00000167165	UGT1A6	Colon_Transverse	female	-0.02	0.89
ENSG00000118096	IFT46	Colon_Sigmoid	distal	0	0.89
ENSG00000245025	AC107959.1	Whole_Blood	male	0.01	0.89
ENSG00000187123	LYPD6	Adipose_Subcutaneous	overall	0	0.89
ENSG00000100364	KIAA0930	Whole_Blood	overall	0	0.89
ENSG00000183114	FAM43B	Adipose_Visceral_Omentum	female	-0.01	0.89
ENSG00000255893	AP000786.1	Colon_Transverse	overall	0	0.89
ENSG00000106012	IQCE	Colon_Transverse	male	0.01	0.89
ENSG00000240038	AMY2B	Adipose_Visceral_Omentum	distal	0.01	0.89
ENSG00000100401	RANGAP1	Adipose_Visceral_Omentum	rectal	-0.02	0.89
ENSG00000063438	AHRR	Adipose_Visceral_Omentum	overall	0	0.89
ENSG00000151725	CENPU	Whole_Blood	colon	0	0.89
ENSG00000233922	LINC01694	Whole_Blood	proximal	-0.01	0.89
ENSG00000229539	AL353194.1	Colon_Sigmoid	overall	0	0.89
ENSG00000114054	PCCB	Adipose_Visceral_Omentum	rectal	0.01	0.89
ENSG00000167508	MVD	Adipose_Visceral_Omentum	rectal	0.01	0.89
ENSG00000121964	GTDC1	Colon_Transverse	proximal	-0.04	0.89
ENSG00000232807	AL137186.2	Whole_Blood	female	-0.01	0.89
ENSG00000229980	TOB1-AS1	Adipose_Subcutaneous	rectal	0	0.89
ENSG00000132286	TIMM10B	Cells_EBV-transformed_lymphocytes	rectal	0	0.89
ENSG00000158485	CD1B	Adipose_Visceral_Omentum	colon	-0.01	0.89
ENSG00000182013	PNMA8A	Adipose_Visceral_Omentum	male	0	0.89
ENSG00000112763	BTN2A1	Whole_Blood	male	0	0.89
ENSG00000223496	EXOSC6	Colon_Sigmoid	proximal	0	0.89
ENSG00000103423	DNAJA3	Adipose_Visceral_Omentum	female	-0.02	0.89
ENSG00000251405	AC016571.1	Colon_Transverse	rectal	0	0.89
ENSG00000262313	AC127496.3	Colon_Sigmoid	rectal	0.01	0.89
ENSG00000153789	FAM92B	Cells_EBV-transformed_lymphocytes	distal	0.03	0.89
ENSG00000126522	ASL	Whole_Blood	overall	0.01	0.89
ENSG00000204856	FAM216A	Adipose_Visceral_Omentum	proximal	-0.02	0.89
ENSG00000168546	GFRA2	Whole_Blood	female	0.01	0.89
ENSG00000151838	CCDC175	Adipose_Subcutaneous	female	0.01	0.89
ENSG00000249096	LINC02362	Adipose_Subcutaneous	overall	-0.01	0.89
ENSG00000182400	TRAPPC6B	Colon_Sigmoid	male	0	0.89
ENSG00000125995	ROMO1	Adipose_Subcutaneous	proximal	-0.03	0.89
ENSG00000235501	AC105942.1	Cells_EBV-transformed_lymphocytes	proximal	0.1	0.89
ENSG00000273353	AL008718.3	Adipose_Visceral_Omentum	overall	-0.01	0.89
ENSG00000107020	PLGRKT	Colon_Sigmoid	distal	0	0.89
ENSG00000106392	C1GALT1	Adipose_Subcutaneous	proximal	0	0.89
ENSG00000165948	IFI27L1	Adipose_Subcutaneous	distal	-0.01	0.89
ENSG00000274565	AC080038.1	Colon_Sigmoid	proximal	0.01	0.89
ENSG00000273311	DGCR11	Colon_Sigmoid	colon	0	0.89
ENSG00000128655	PDE11A	Adipose_Subcutaneous	colon	0.01	0.89
ENSG00000163933	RFT1	Whole_Blood	proximal	0	0.89
ENSG00000178031	ADAMTSL1	Adipose_Visceral_Omentum	colon	0.01	0.89
ENSG00000273080	AC009309.1	Colon_Transverse	female	0	0.89
ENSG00000131711	MAP1B	Cells_EBV-transformed_lymphocytes	female	0.01	0.89
ENSG00000001629	ANKIB1	Colon_Transverse	male	-0.02	0.89
ENSG00000262528	AL022341.2	Cells_EBV-transformed_lymphocytes	female	0.01	0.89
ENSG00000164403	SHROOM1	Colon_Sigmoid	colon	0	0.89
ENSG00000272861	AC012360.2	Adipose_Visceral_Omentum	rectal	-0.01	0.89
ENSG00000128656	CHN1	Colon_Transverse	rectal	-0.01	0.89
ENSG00000232677	LINC00665	Adipose_Visceral_Omentum	female	0	0.89
ENSG00000273203	AC006946.2	Colon_Transverse	overall	0	0.89
ENSG00000167642	SPINT2	Colon_Sigmoid	rectal	-0.01	0.89
ENSG00000163683	SMIM14	Adipose_Visceral_Omentum	proximal	-0.01	0.89
ENSG00000238120	LINC01589	Adipose_Visceral_Omentum	overall	0.01	0.89
ENSG00000066185	ZMYND12	Colon_Sigmoid	overall	0	0.89
ENSG00000170571	EMB	Cells_EBV-transformed_lymphocytes	female	-0.01	0.89
ENSG00000075292	ZNF638	Adipose_Subcutaneous	overall	-0.01	0.89
ENSG00000163812	ZDHHC3	Colon_Transverse	distal	0.02	0.89
ENSG00000143178	TBX19	Colon_Transverse	rectal	-0.01	0.89
ENSG00000277684	AL392048.1	Adipose_Visceral_Omentum	distal	0.02	0.89
ENSG00000165338	HECTD2	Colon_Sigmoid	distal	0.02	0.89
ENSG00000100485	SOS2	Whole_Blood	female	-0.01	0.89
ENSG00000261786	AC006058.1	Colon_Transverse	female	0.01	0.89
ENSG00000120451	SNX19	Cells_EBV-transformed_lymphocytes	male	0	0.89
ENSG00000234616	JRK	Colon_Transverse	rectal	-0.02	0.89
ENSG00000109501	WFS1	Whole_Blood	female	-0.01	0.89
ENSG00000160075	SSU72	Cells_EBV-transformed_lymphocytes	colon	0.01	0.89
ENSG00000163872	YEATS2	Whole_Blood	colon	0.01	0.89
ENSG00000277692	AL121583.1	Colon_Transverse	female	0.02	0.89
ENSG00000225206	MIR137HG	Colon_Sigmoid	male	0.01	0.89
ENSG00000161999	JMJD8	Colon_Sigmoid	rectal	0.01	0.89
ENSG00000169246	NPIPB3	Adipose_Subcutaneous	distal	-0.01	0.89
ENSG00000114013	CD86	Colon_Transverse	overall	0.02	0.89
ENSG00000139436	GIT2	Adipose_Subcutaneous	female	0.02	0.89
ENSG00000151292	CSNK1G3	Colon_Transverse	female	-0.02	0.89
ENSG00000182512	GLRX5	Colon_Transverse	colon	0	0.89
ENSG00000143224	PPOX	Adipose_Subcutaneous	proximal	-0.01	0.89
ENSG00000231682	LINC01891	Whole_Blood	male	0.01	0.89
ENSG00000136521	NDUFB5	Whole_Blood	colon	-0.01	0.89
ENSG00000169418	NPR1	Adipose_Subcutaneous	overall	0.01	0.89
ENSG00000133661	SFTPD	Adipose_Subcutaneous	colon	0	0.89
ENSG00000120008	WDR11	Cells_EBV-transformed_lymphocytes	overall	0	0.89
ENSG00000149308	NPAT	Cells_EBV-transformed_lymphocytes	overall	0	0.89
ENSG00000196793	ZNF239	Adipose_Visceral_Omentum	overall	0	0.89
ENSG00000258667	HIF1A-AS3	Colon_Sigmoid	male	0.07	0.89
ENSG00000066557	LRRC40	Adipose_Visceral_Omentum	male	-0.02	0.89
ENSG00000154719	MRPL39	Colon_Transverse	male	0	0.89
ENSG00000182240	BACE2	Colon_Transverse	female	-0.01	0.89
ENSG00000069424	KCNAB2	Adipose_Visceral_Omentum	distal	-0.03	0.89
ENSG00000153815	CMIP	Adipose_Visceral_Omentum	distal	-0.01	0.89
ENSG00000111181	SLC6A12	Cells_EBV-transformed_lymphocytes	distal	-0.01	0.89
ENSG00000124459	ZNF45	Colon_Transverse	overall	0.01	0.89
ENSG00000198756	COLGALT2	Adipose_Subcutaneous	distal	0.01	0.89
ENSG00000224413	AP001476.1	Adipose_Subcutaneous	proximal	0.01	0.89
ENSG00000136240	KDELR2	Colon_Sigmoid	proximal	0.01	0.89
ENSG00000120915	EPHX2	Whole_Blood	female	0	0.89
ENSG00000258702	AL137786.1	Cells_EBV-transformed_lymphocytes	overall	0.01	0.89
ENSG00000275993	SIK1B	Colon_Sigmoid	overall	0.02	0.89
ENSG00000271503	CCL5	Whole_Blood	rectal	-0.04	0.89
ENSG00000108395	TRIM37	Whole_Blood	overall	0	0.89
ENSG00000177479	ARIH2	Adipose_Subcutaneous	overall	0	0.89
ENSG00000251661	AC136475.1	Colon_Sigmoid	overall	0	0.89
ENSG00000197386	HTT	Adipose_Visceral_Omentum	female	-0.02	0.89
ENSG00000261251	Z97055.2	Colon_Sigmoid	proximal	0.02	0.89
ENSG00000164654	MIOS	Adipose_Visceral_Omentum	rectal	0.01	0.89
ENSG00000263766	AC025682.1	Adipose_Subcutaneous	female	0.03	0.89
ENSG00000241370	RPP21	Colon_Transverse	male	-0.06	0.89
ENSG00000270035	AL359881.2	Colon_Sigmoid	colon	-0.01	0.89
ENSG00000121964	GTDC1	Adipose_Visceral_Omentum	distal	-0.02	0.89
ENSG00000186510	CLCNKA	Colon_Sigmoid	proximal	0.02	0.89
ENSG00000165752	STK32C	Adipose_Subcutaneous	male	0	0.89
ENSG00000161513	FDXR	Colon_Sigmoid	rectal	-0.01	0.89
ENSG00000267868	AL356740.1	Adipose_Visceral_Omentum	rectal	-0.01	0.89
ENSG00000157895	C12orf43	Adipose_Visceral_Omentum	rectal	0	0.89
ENSG00000204386	NEU1	Adipose_Subcutaneous	female	0.02	0.89
ENSG00000227456	LINC00310	Colon_Sigmoid	female	0.05	0.89
ENSG00000213246	SUPT4H1	Colon_Transverse	male	0	0.89
ENSG00000276916	AL442125.2	Adipose_Visceral_Omentum	distal	0.01	0.89
ENSG00000250508	LINC02701	Adipose_Visceral_Omentum	proximal	0.01	0.89
ENSG00000100316	RPL3	Colon_Sigmoid	colon	0.01	0.89
ENSG00000105821	DNAJC2	Whole_Blood	proximal	-0.01	0.89
ENSG00000182253	SYNM	Colon_Sigmoid	colon	0	0.89
ENSG00000129673	AANAT	Whole_Blood	overall	0	0.89
ENSG00000168546	GFRA2	Adipose_Visceral_Omentum	distal	-0.01	0.89
ENSG00000089916	GPATCH2L	Cells_EBV-transformed_lymphocytes	female	0	0.89
ENSG00000156253	RWDD2B	Cells_EBV-transformed_lymphocytes	overall	0	0.89
ENSG00000179698	WDR97	Colon_Transverse	rectal	0	0.89
ENSG00000144354	CDCA7	Colon_Sigmoid	male	0.01	0.89
ENSG00000271778	AC080013.3	Colon_Transverse	proximal	-0.01	0.89
ENSG00000214548	MEG3	Adipose_Subcutaneous	proximal	-0.02	0.89
ENSG00000204282	TNRC6C-AS1	Whole_Blood	distal	0.01	0.89
ENSG00000138303	ASCC1	Colon_Transverse	distal	0	0.89
ENSG00000180992	MRPL14	Adipose_Subcutaneous	female	0	0.89
ENSG00000158773	USF1	Adipose_Subcutaneous	male	-0.01	0.89
ENSG00000103174	NAGPA	Whole_Blood	female	0	0.89
ENSG00000168795	ZBTB5	Colon_Transverse	colon	-0.02	0.89
ENSG00000101421	CHMP4B	Whole_Blood	proximal	0	0.89
ENSG00000177463	NR2C2	Adipose_Subcutaneous	rectal	0.01	0.89
ENSG00000253967	AC022730.4	Adipose_Visceral_Omentum	distal	-0.01	0.89
ENSG00000273265	CNNM3-DT	Adipose_Visceral_Omentum	female	0.01	0.89
ENSG00000111344	RASAL1	Whole_Blood	colon	-0.01	0.89
ENSG00000164251	F2RL1	Whole_Blood	rectal	0	0.89
ENSG00000138115	CYP2C8	Colon_Sigmoid	rectal	0.01	0.89
ENSG00000007168	PAFAH1B1	Adipose_Visceral_Omentum	distal	-0.04	0.89
ENSG00000205352	PRR13	Adipose_Subcutaneous	distal	0	0.89
ENSG00000110660	SLC35F2	Adipose_Visceral_Omentum	male	0.01	0.89
ENSG00000106609	TMEM248	Adipose_Subcutaneous	distal	0.02	0.89
ENSG00000110931	CAMKK2	Colon_Transverse	male	-0.02	0.89
ENSG00000185339	TCN2	Colon_Sigmoid	male	0	0.89
ENSG00000115368	WDR75	Adipose_Visceral_Omentum	distal	0	0.89
ENSG00000103066	PLA2G15	Colon_Transverse	proximal	0.01	0.89
ENSG00000136840	ST6GALNAC4	Whole_Blood	proximal	0.02	0.89
ENSG00000084734	GCKR	Whole_Blood	distal	-0.02	0.89
ENSG00000170955	CAVIN3	Whole_Blood	rectal	0	0.89
ENSG00000182606	TRAK1	Adipose_Subcutaneous	distal	0.02	0.89
ENSG00000263002	ZNF234	Colon_Transverse	colon	0.01	0.89
ENSG00000134571	MYBPC3	Adipose_Visceral_Omentum	proximal	-0.01	0.89
ENSG00000115255	REEP6	Colon_Transverse	distal	-0.09	0.89
ENSG00000146530	VWDE	Colon_Transverse	colon	0	0.89
ENSG00000151838	CCDC175	Colon_Transverse	female	-0.01	0.89
ENSG00000236444	UBE2L5	Adipose_Visceral_Omentum	rectal	-0.03	0.89
ENSG00000140830	TXNL4B	Colon_Sigmoid	distal	0	0.89
ENSG00000184227	ACOT1	Colon_Sigmoid	overall	0	0.89
ENSG00000116221	MRPL37	Colon_Sigmoid	distal	0.02	0.89
ENSG00000141255	SPATA22	Adipose_Visceral_Omentum	distal	0	0.89
ENSG00000258315	C17orf49	Colon_Sigmoid	distal	-0.11	0.89
ENSG00000142185	TRPM2	Colon_Sigmoid	rectal	0.02	0.89
ENSG00000236961	AL136131.2	Adipose_Subcutaneous	proximal	-0.01	0.89
ENSG00000100413	POLR3H	Adipose_Subcutaneous	male	0.01	0.89
ENSG00000100348	TXN2	Colon_Transverse	overall	-0.01	0.89
ENSG00000203780	FANK1	Colon_Sigmoid	proximal	0.02	0.89
ENSG00000125900	SIRPD	Whole_Blood	colon	-0.01	0.89
ENSG00000226688	ENTPD1-AS1	Cells_EBV-transformed_lymphocytes	rectal	0	0.89
ENSG00000244733	AL132656.2	Colon_Transverse	overall	0.01	0.89
ENSG00000268460	AC006262.1	Colon_Transverse	overall	0	0.89
ENSG00000129250	KIF1C	Adipose_Subcutaneous	colon	-0.02	0.89
ENSG00000135917	SLC19A3	Adipose_Visceral_Omentum	overall	0.01	0.89
ENSG00000186862	PDZD7	Colon_Sigmoid	colon	-0.01	0.89
ENSG00000268555	AC123912.4	Adipose_Subcutaneous	male	0	0.89
ENSG00000144320	LNPK	Adipose_Visceral_Omentum	distal	-0.01	0.89
ENSG00000277494	GPIHBP1	Adipose_Subcutaneous	proximal	-0.01	0.89
ENSG00000275055	AC011468.5	Adipose_Subcutaneous	colon	-0.01	0.89
ENSG00000188848	BEND4	Adipose_Subcutaneous	male	0.01	0.89
ENSG00000171853	TRAPPC12	Adipose_Visceral_Omentum	rectal	0	0.89
ENSG00000228216	AL355607.1	Colon_Sigmoid	colon	0	0.89
ENSG00000185504	FAAP100	Colon_Transverse	male	-0.02	0.89
ENSG00000132286	TIMM10B	Adipose_Subcutaneous	male	-0.01	0.89
ENSG00000215845	TSTD1	Colon_Transverse	rectal	-0.01	0.89
ENSG00000215241	LINC02449	Adipose_Visceral_Omentum	female	0.02	0.89
ENSG00000134987	WDR36	Cells_EBV-transformed_lymphocytes	rectal	-0.01	0.89
ENSG00000111962	UST	Colon_Sigmoid	rectal	0.01	0.89
ENSG00000149577	SIDT2	Adipose_Subcutaneous	colon	-0.01	0.89
ENSG00000002549	LAP3	Adipose_Subcutaneous	proximal	-0.02	0.89
ENSG00000169507	SLC38A11	Adipose_Subcutaneous	proximal	0	0.89
ENSG00000283267	FAM237B	Adipose_Visceral_Omentum	male	0	0.89
ENSG00000104728	ARHGEF10	Colon_Sigmoid	rectal	0.01	0.89
ENSG00000251152	AC025539.1	Adipose_Subcutaneous	female	0.03	0.89
ENSG00000104290	FZD3	Cells_EBV-transformed_lymphocytes	overall	0.01	0.89
ENSG00000256087	ZNF432	Colon_Transverse	distal	-0.01	0.89
ENSG00000166822	TMEM170A	Colon_Transverse	distal	-0.02	0.89
ENSG00000101412	E2F1	Cells_EBV-transformed_lymphocytes	colon	0.01	0.89
ENSG00000186409	CCDC30	Adipose_Subcutaneous	proximal	0.01	0.89
ENSG00000283828	AL137002.2	Adipose_Subcutaneous	female	-0.02	0.89
ENSG00000137806	NDUFAF1	Adipose_Visceral_Omentum	overall	0.01	0.89
ENSG00000124222	STX16	Colon_Transverse	overall	-0.01	0.89
ENSG00000130656	HBZ	Adipose_Visceral_Omentum	rectal	0	0.89
ENSG00000204410	MSH5	Adipose_Visceral_Omentum	female	-0.01	0.89
ENSG00000135547	HEY2	Adipose_Subcutaneous	female	-0.03	0.89
ENSG00000129467	ADCY4	Cells_EBV-transformed_lymphocytes	male	-0.01	0.89
ENSG00000144214	LYG1	Colon_Transverse	colon	0	0.89
ENSG00000275445	AC092119.3	Adipose_Subcutaneous	distal	0.01	0.89
ENSG00000108963	DPH1	Colon_Transverse	proximal	0	0.89
ENSG00000276768	AL121890.2	Colon_Sigmoid	colon	-0.01	0.89
ENSG00000115275	MOGS	Adipose_Visceral_Omentum	proximal	-0.01	0.89
ENSG00000166801	FAM111A	Whole_Blood	proximal	0.03	0.89
ENSG00000160741	CRTC2	Adipose_Subcutaneous	colon	0.01	0.89
ENSG00000188321	ZNF559	Adipose_Subcutaneous	female	0	0.89
ENSG00000151247	EIF4E	Colon_Sigmoid	female	-0.03	0.89
ENSG00000168522	FNTA	Cells_EBV-transformed_lymphocytes	male	0.01	0.89
ENSG00000136935	GOLGA1	Colon_Sigmoid	female	-0.01	0.89
ENSG00000002587	HS3ST1	Whole_Blood	distal	-0.02	0.89
ENSG00000154265	ABCA5	Colon_Sigmoid	rectal	0.02	0.89
ENSG00000130024	PHF10	Whole_Blood	male	-0.01	0.89
ENSG00000100473	COCH	Adipose_Subcutaneous	colon	-0.01	0.89
ENSG00000273080	AC009309.1	Colon_Sigmoid	rectal	0	0.89
ENSG00000137574	TGS1	Whole_Blood	rectal	0.01	0.89
ENSG00000267702	AP005131.6	Adipose_Subcutaneous	colon	0	0.89
ENSG00000235954	TTC28-AS1	Colon_Sigmoid	distal	-0.01	0.89
ENSG00000140284	SLC27A2	Colon_Transverse	male	-0.07	0.89
ENSG00000184984	CHRM5	Adipose_Subcutaneous	male	-0.01	0.89
ENSG00000142279	WTIP	Colon_Transverse	male	-0.03	0.89
ENSG00000140990	NDUFB10	Colon_Sigmoid	distal	-0.01	0.89
ENSG00000165929	TC2N	Adipose_Subcutaneous	colon	0	0.89
ENSG00000257261	AC008014.1	Adipose_Visceral_Omentum	colon	0	0.89
ENSG00000166682	TMPRSS5	Colon_Sigmoid	rectal	0.01	0.89
ENSG00000188693	CYP51A1-AS1	Cells_EBV-transformed_lymphocytes	distal	0	0.89
ENSG00000226026	AC092802.1	Colon_Sigmoid	colon	0	0.89
ENSG00000161671	EMC10	Adipose_Subcutaneous	colon	-0.01	0.89
ENSG00000101605	MYOM1	Adipose_Visceral_Omentum	proximal	-0.01	0.89
ENSG00000153395	LPCAT1	Adipose_Subcutaneous	proximal	0.01	0.89
ENSG00000204054	LINC00963	Adipose_Subcutaneous	proximal	0	0.89
ENSG00000274808	TBC1D3B	Colon_Transverse	rectal	0.05	0.89
ENSG00000261222	AC064805.1	Adipose_Subcutaneous	rectal	0.01	0.89
ENSG00000136044	APPL2	Colon_Sigmoid	rectal	0.01	0.89
ENSG00000095951	HIVEP1	Adipose_Subcutaneous	male	0.01	0.89
ENSG00000198931	APRT	Whole_Blood	proximal	-0.01	0.89
ENSG00000130595	TNNT3	Colon_Transverse	rectal	-0.02	0.89
ENSG00000186907	RTN4RL2	Adipose_Visceral_Omentum	male	0.01	0.89
ENSG00000160087	UBE2J2	Colon_Transverse	distal	0.06	0.89
ENSG00000235621	LINC00494	Cells_EBV-transformed_lymphocytes	overall	0	0.89
ENSG00000247828	TMEM161B-AS1	Adipose_Visceral_Omentum	colon	0	0.89
ENSG00000183309	ZNF623	Whole_Blood	male	-0.01	0.89
ENSG00000171617	ENC1	Adipose_Subcutaneous	proximal	0.01	0.89
ENSG00000186976	EFCAB6	Adipose_Visceral_Omentum	rectal	0.01	0.89
ENSG00000130600	H19	Colon_Transverse	overall	0.03	0.89
ENSG00000166321	NUDT13	Whole_Blood	female	-0.02	0.89
ENSG00000144791	LIMD1	Whole_Blood	rectal	-0.01	0.89
ENSG00000168077	SCARA3	Adipose_Subcutaneous	distal	0.02	0.89
ENSG00000269793	ZIM2-AS1	Adipose_Visceral_Omentum	male	0.01	0.89
ENSG00000132563	REEP2	Adipose_Subcutaneous	rectal	0.01	0.89
ENSG00000067141	NEO1	Cells_EBV-transformed_lymphocytes	rectal	0	0.89
ENSG00000148341	SH3GLB2	Colon_Transverse	distal	-0.01	0.89
ENSG00000146386	ABRACL	Cells_EBV-transformed_lymphocytes	colon	0	0.89
ENSG00000100150	DEPDC5	Colon_Transverse	female	-0.01	0.89
ENSG00000167674	HDGFL2	Colon_Transverse	proximal	-0.01	0.89
ENSG00000107882	SUFU	Whole_Blood	male	0.01	0.89
ENSG00000099917	MED15	Whole_Blood	male	0.01	0.89
ENSG00000162882	HAAO	Colon_Sigmoid	overall	0	0.89
ENSG00000258908	AL355075.3	Colon_Transverse	distal	-0.01	0.89
ENSG00000228049	POLR2J2	Cells_EBV-transformed_lymphocytes	female	0	0.89
ENSG00000169902	TPST1	Adipose_Visceral_Omentum	colon	-0.01	0.89
ENSG00000274173	AL035661.1	Adipose_Subcutaneous	rectal	0.01	0.89
ENSG00000099250	NRP1	Whole_Blood	overall	0	0.89
ENSG00000179630	LACC1	Colon_Sigmoid	rectal	-0.01	0.89
ENSG00000130598	TNNI2	Adipose_Visceral_Omentum	male	0.01	0.89
ENSG00000164604	GPR85	Adipose_Visceral_Omentum	male	0	0.89
ENSG00000112706	IMPG1	Adipose_Visceral_Omentum	overall	0.01	0.89
ENSG00000114491	UMPS	Colon_Sigmoid	colon	0	0.89
ENSG00000121310	ECHDC2	Adipose_Visceral_Omentum	distal	0	0.89
ENSG00000111490	TBC1D30	Adipose_Subcutaneous	distal	0.02	0.89
ENSG00000138600	SPPL2A	Colon_Sigmoid	female	0	0.89
ENSG00000125375	DMAC2L	Whole_Blood	colon	0.01	0.89
ENSG00000167972	ABCA3	Adipose_Subcutaneous	female	-0.01	0.89
ENSG00000133710	SPINK5	Colon_Transverse	proximal	-0.01	0.89
ENSG00000178338	ZNF354B	Adipose_Subcutaneous	distal	-0.01	0.89
ENSG00000236682	MAP3K2-DT	Colon_Transverse	colon	0	0.89
ENSG00000161692	DBF4B	Whole_Blood	proximal	0	0.89
ENSG00000213672	NCKIPSD	Cells_EBV-transformed_lymphocytes	male	0	0.89
ENSG00000023318	ERP44	Adipose_Subcutaneous	female	0.03	0.89
ENSG00000187010	RHD	Colon_Sigmoid	male	0	0.89
ENSG00000109320	NFKB1	Colon_Transverse	colon	-0.02	0.89
ENSG00000101391	CDK5RAP1	Adipose_Subcutaneous	overall	-0.02	0.89
ENSG00000152580	IGSF10	Adipose_Visceral_Omentum	male	0.01	0.89
ENSG00000116791	CRYZ	Adipose_Visceral_Omentum	overall	0	0.89
ENSG00000104835	SARS2	Whole_Blood	colon	0	0.89
ENSG00000107736	CDH23	Colon_Transverse	proximal	0.01	0.89
ENSG00000249751	ECSCR	Adipose_Subcutaneous	male	0.24	0.891
ENSG00000130844	ZNF331	Whole_Blood	male	-0.01	0.891
ENSG00000272223	AL136304.1	Adipose_Visceral_Omentum	proximal	0.02	0.891
ENSG00000241697	TMEFF1	Adipose_Visceral_Omentum	female	-0.01	0.891
ENSG00000157637	SLC38A10	Colon_Transverse	distal	0	0.891
ENSG00000204110	LINC02520	Cells_EBV-transformed_lymphocytes	distal	0	0.891
ENSG00000050165	DKK3	Colon_Transverse	rectal	0	0.891
ENSG00000141179	PCTP	Whole_Blood	female	-0.02	0.891
ENSG00000166479	TMX3	Whole_Blood	female	0.01	0.891
ENSG00000101181	MTG2	Adipose_Visceral_Omentum	colon	0	0.891
ENSG00000184206	GOLGA6L4	Cells_EBV-transformed_lymphocytes	male	-0.01	0.891
ENSG00000260063	AL512408.1	Colon_Sigmoid	male	-0.01	0.891
ENSG00000271659	AL161729.4	Colon_Transverse	proximal	0.01	0.891
ENSG00000204859	ZBTB48	Whole_Blood	female	0.01	0.891
ENSG00000225231	LINC02470	Whole_Blood	overall	0	0.891
ENSG00000107854	TNKS2	Colon_Transverse	distal	0	0.891
ENSG00000264964	AP001033.1	Colon_Sigmoid	colon	-0.02	0.891
ENSG00000085978	ATG16L1	Cells_EBV-transformed_lymphocytes	rectal	-0.01	0.891
ENSG00000260487	AC116348.1	Adipose_Subcutaneous	distal	0	0.891
ENSG00000163378	EOGT	Colon_Sigmoid	female	0	0.891
ENSG00000259268	AC007950.1	Whole_Blood	rectal	-0.01	0.891
ENSG00000183161	FANCF	Colon_Sigmoid	male	-0.01	0.891
ENSG00000178607	ERN1	Adipose_Subcutaneous	distal	0.01	0.891
ENSG00000118762	PKD2	Whole_Blood	proximal	0.01	0.891
ENSG00000186907	RTN4RL2	Adipose_Subcutaneous	colon	0.01	0.891
ENSG00000051620	HEBP2	Whole_Blood	colon	0	0.891
ENSG00000278607	AC015819.2	Adipose_Subcutaneous	male	0.01	0.891
ENSG00000116032	GRIN3B	Adipose_Subcutaneous	proximal	0	0.891
ENSG00000233214	AC002511.2	Colon_Transverse	female	0.02	0.891
ENSG00000257433	AC004241.1	Colon_Transverse	male	0.02	0.891
ENSG00000275389	AC068790.9	Cells_EBV-transformed_lymphocytes	overall	-0.01	0.891
ENSG00000270761	AL355353.1	Cells_EBV-transformed_lymphocytes	proximal	-0.01	0.891
ENSG00000125166	GOT2	Whole_Blood	male	0	0.891
ENSG00000277232	GTSE1-DT	Whole_Blood	rectal	0.04	0.891
ENSG00000148459	PDSS1	Colon_Sigmoid	female	-0.01	0.891
ENSG00000260920	AL031985.3	Whole_Blood	male	0.01	0.891
ENSG00000206527	HACD2	Adipose_Subcutaneous	overall	-0.01	0.891
ENSG00000175287	PHYHD1	Cells_EBV-transformed_lymphocytes	female	-0.02	0.891
ENSG00000206527	HACD2	Cells_EBV-transformed_lymphocytes	overall	0	0.891
ENSG00000083457	ITGAE	Whole_Blood	distal	0.02	0.891
ENSG00000275601	AC011330.2	Adipose_Visceral_Omentum	overall	0.01	0.891
ENSG00000050130	JKAMP	Colon_Sigmoid	male	-0.03	0.891
ENSG00000107821	KAZALD1	Colon_Transverse	distal	0.02	0.891
ENSG00000104714	ERICH1	Colon_Transverse	proximal	0.02	0.891
ENSG00000109610	SOD3	Adipose_Visceral_Omentum	colon	0.01	0.891
ENSG00000228878	SEPTIN7-AS1	Adipose_Visceral_Omentum	proximal	0	0.891
ENSG00000144827	ABHD10	Colon_Transverse	rectal	-0.01	0.891
ENSG00000165275	TRMT10B	Adipose_Subcutaneous	overall	0	0.891
ENSG00000116032	GRIN3B	Adipose_Subcutaneous	female	0	0.891
ENSG00000157184	CPT2	Colon_Transverse	colon	0.01	0.891
ENSG00000103121	CMC2	Colon_Sigmoid	male	-0.02	0.891
ENSG00000197077	KIAA1671	Adipose_Subcutaneous	overall	0.02	0.891
ENSG00000160949	TONSL	Colon_Transverse	male	0	0.891
ENSG00000197958	RPL12	Colon_Sigmoid	distal	0	0.891
ENSG00000132436	FIGNL1	Colon_Sigmoid	overall	0	0.891
ENSG00000102974	CTCF	Adipose_Visceral_Omentum	rectal	0.05	0.891
ENSG00000184661	CDCA2	Colon_Sigmoid	overall	0	0.891
ENSG00000185838	GNB1L	Whole_Blood	male	0	0.891
ENSG00000166387	PPFIBP2	Adipose_Subcutaneous	female	-0.01	0.891
ENSG00000272848	AL135910.1	Adipose_Subcutaneous	female	0.01	0.891
ENSG00000197128	ZNF772	Adipose_Subcutaneous	female	0	0.891
ENSG00000011426	ANLN	Colon_Sigmoid	rectal	-0.01	0.891
ENSG00000129518	EAPP	Whole_Blood	overall	0.01	0.891
ENSG00000104671	DCTN6	Colon_Transverse	proximal	-0.05	0.891
ENSG00000049860	HEXB	Colon_Transverse	female	0.02	0.891
ENSG00000163956	LRPAP1	Colon_Transverse	rectal	0	0.891
ENSG00000166035	LIPC	Adipose_Visceral_Omentum	distal	-0.01	0.891
ENSG00000253618	GRPEL2-AS1	Adipose_Visceral_Omentum	proximal	0.02	0.891
ENSG00000160953	PWWP3A	Whole_Blood	distal	-0.01	0.891
ENSG00000272144	AC025171.4	Colon_Sigmoid	female	0.02	0.891
ENSG00000255121	CCDC84-DT	Whole_Blood	male	0.01	0.891
ENSG00000158714	SLAMF8	Colon_Transverse	proximal	-0.01	0.891
ENSG00000166261	ZNF202	Colon_Transverse	colon	0.01	0.891
ENSG00000268655	AC008687.4	Adipose_Visceral_Omentum	colon	-0.02	0.891
ENSG00000156966	B3GNT7	Adipose_Subcutaneous	colon	-0.02	0.891
ENSG00000198848	CES1	Adipose_Subcutaneous	female	-0.01	0.891
ENSG00000261286	ATP2C2-AS1	Adipose_Subcutaneous	colon	0	0.891
ENSG00000155729	KCTD18	Colon_Sigmoid	overall	-0.03	0.891
ENSG00000155366	RHOC	Adipose_Subcutaneous	distal	-0.02	0.891
ENSG00000100075	SLC25A1	Colon_Sigmoid	distal	0.01	0.891
ENSG00000226445	BX322234.1	Colon_Sigmoid	female	0.01	0.891
ENSG00000104613	INTS10	Whole_Blood	overall	-2.54	0.891
ENSG00000114650	SCAP	Adipose_Subcutaneous	distal	0	0.891
ENSG00000117625	RCOR3	Colon_Transverse	distal	0.02	0.891
ENSG00000131473	ACLY	Adipose_Visceral_Omentum	proximal	0.01	0.891
ENSG00000173531	MST1	Adipose_Visceral_Omentum	colon	0	0.891
ENSG00000124226	RNF114	Colon_Sigmoid	male	0	0.891
ENSG00000169129	AFAP1L2	Colon_Transverse	male	0	0.891
ENSG00000171476	HOPX	Adipose_Visceral_Omentum	female	0	0.891
ENSG00000274698	AC099521.1	Colon_Sigmoid	distal	0.02	0.891
ENSG00000273125	LINC01990	Colon_Sigmoid	proximal	-0.05	0.891
ENSG00000278493	AC039056.2	Colon_Transverse	male	0.02	0.891
ENSG00000136950	ARPC5L	Colon_Sigmoid	female	0.01	0.891
ENSG00000213203	GIMAP1	Adipose_Subcutaneous	colon	-0.01	0.891
ENSG00000132436	FIGNL1	Colon_Transverse	overall	0	0.891
ENSG00000273542	HIST1H4K	Whole_Blood	proximal	-0.03	0.891
ENSG00000260439	LMF1-AS1	Adipose_Subcutaneous	male	-0.02	0.891
ENSG00000213658	LAT	Colon_Sigmoid	colon	0.01	0.891
ENSG00000168291	PDHB	Cells_EBV-transformed_lymphocytes	colon	0	0.891
ENSG00000179165	PXT1	Adipose_Subcutaneous	rectal	-0.04	0.891
ENSG00000106789	CORO2A	Whole_Blood	colon	0	0.891
ENSG00000169570	DTWD2	Adipose_Visceral_Omentum	male	0	0.891
ENSG00000069974	RAB27A	Colon_Transverse	proximal	-0.01	0.891
ENSG00000246067	RAB30-DT	Adipose_Subcutaneous	distal	0	0.891
ENSG00000004142	POLDIP2	Colon_Transverse	distal	-0.01	0.891
ENSG00000100342	APOL1	Adipose_Subcutaneous	overall	-0.01	0.891
ENSG00000158411	MITD1	Colon_Transverse	female	0	0.891
ENSG00000177058	SLC38A9	Adipose_Subcutaneous	distal	0.04	0.891
ENSG00000259937	AC023158.1	Colon_Transverse	colon	0	0.891
ENSG00000162909	CAPN2	Whole_Blood	rectal	-0.02	0.891
ENSG00000177479	ARIH2	Adipose_Subcutaneous	rectal	-0.01	0.891
ENSG00000139044	B4GALNT3	Adipose_Subcutaneous	proximal	0	0.891
ENSG00000116353	MECR	Colon_Sigmoid	rectal	0.01	0.891
ENSG00000171262	FAM98B	Adipose_Visceral_Omentum	colon	0.03	0.891
ENSG00000135956	TMEM127	Whole_Blood	overall	0	0.891
ENSG00000054983	GALC	Adipose_Visceral_Omentum	male	0.01	0.891
ENSG00000006715	VPS41	Colon_Sigmoid	overall	0	0.891
ENSG00000131979	GCH1	Cells_EBV-transformed_lymphocytes	rectal	0.01	0.891
ENSG00000255008	LINC02739	Adipose_Subcutaneous	proximal	-0.02	0.891
ENSG00000268754	LINC01081	Colon_Transverse	female	-0.05	0.891
ENSG00000100099	HPS4	Adipose_Visceral_Omentum	colon	0	0.891
ENSG00000235098	ANKRD65	Colon_Sigmoid	distal	0	0.891
ENSG00000186260	MRTFB	Colon_Transverse	proximal	0.01	0.891
ENSG00000134013	LOXL2	Colon_Sigmoid	overall	-0.01	0.891
ENSG00000110665	C11orf21	Adipose_Subcutaneous	colon	0	0.891
ENSG00000141576	RNF157	Adipose_Subcutaneous	colon	0.01	0.891
ENSG00000170667	RASA4B	Cells_EBV-transformed_lymphocytes	colon	0	0.891
ENSG00000139517	LNX2	Whole_Blood	rectal	0.01	0.891
ENSG00000072042	RDH11	Adipose_Subcutaneous	male	0.01	0.891
ENSG00000171729	TMEM51	Cells_EBV-transformed_lymphocytes	rectal	0.01	0.891
ENSG00000136874	STX17	Adipose_Subcutaneous	colon	0	0.891
ENSG00000089154	GCN1	Colon_Sigmoid	male	0	0.891
ENSG00000196275	GTF2IRD2	Cells_EBV-transformed_lymphocytes	overall	-0.01	0.891
ENSG00000142657	PGD	Cells_EBV-transformed_lymphocytes	female	0.01	0.891
ENSG00000018699	TTC27	Whole_Blood	female	0	0.891
ENSG00000163673	DCLK3	Adipose_Subcutaneous	female	-0.01	0.891
ENSG00000169026	SLC49A3	Adipose_Subcutaneous	distal	0	0.891
ENSG00000259416	AC021739.3	Colon_Transverse	male	-0.01	0.891
ENSG00000234912	SNHG20	Whole_Blood	female	0.01	0.891
ENSG00000215021	PHB2	Adipose_Subcutaneous	female	-0.01	0.891
ENSG00000110768	GTF2H1	Colon_Transverse	proximal	0.01	0.891
ENSG00000073578	SDHA	Whole_Blood	male	0	0.891
ENSG00000149743	TRPT1	Adipose_Visceral_Omentum	overall	-0.01	0.891
ENSG00000118292	C1orf54	Adipose_Subcutaneous	rectal	0	0.891
ENSG00000259807	AC009093.1	Whole_Blood	female	-0.02	0.891
ENSG00000249388	AC023794.3	Adipose_Visceral_Omentum	overall	-0.06	0.891
ENSG00000226383	LINC01876	Colon_Sigmoid	proximal	0	0.891
ENSG00000124641	MED20	Cells_EBV-transformed_lymphocytes	colon	0	0.891
ENSG00000184985	SORCS2	Colon_Transverse	male	-0.01	0.891
ENSG00000125089	SH3TC1	Colon_Transverse	male	-0.01	0.891
ENSG00000066422	ZBTB11	Adipose_Subcutaneous	distal	-0.04	0.891
ENSG00000090266	NDUFB2	Adipose_Subcutaneous	proximal	0.02	0.891
ENSG00000204764	RANBP17	Adipose_Subcutaneous	distal	-0.02	0.891
ENSG00000002746	HECW1	Adipose_Subcutaneous	rectal	-0.01	0.891
ENSG00000273492	AP000229.1	Colon_Transverse	distal	0.01	0.891
ENSG00000108651	UTP6	Adipose_Visceral_Omentum	distal	-0.01	0.891
ENSG00000133302	SLF1	Adipose_Subcutaneous	colon	0.02	0.891
ENSG00000214140	PRCD	Adipose_Visceral_Omentum	overall	0	0.891
ENSG00000232411	AC009495.2	Colon_Transverse	distal	-0.01	0.891
ENSG00000134077	THUMPD3	Cells_EBV-transformed_lymphocytes	male	0	0.891
ENSG00000147655	RSPO2	Colon_Transverse	male	0.01	0.891
ENSG00000103202	NME4	Cells_EBV-transformed_lymphocytes	rectal	0	0.891
ENSG00000173040	EVC2	Whole_Blood	female	-0.01	0.891
ENSG00000115705	TPO	Adipose_Visceral_Omentum	male	-0.01	0.891
ENSG00000005187	ACSM3	Colon_Transverse	female	0.01	0.891
ENSG00000281162	LINC01127	Adipose_Visceral_Omentum	distal	0.01	0.891
ENSG00000261485	PAN3-AS1	Colon_Sigmoid	rectal	0.03	0.891
ENSG00000163565	IFI16	Colon_Sigmoid	distal	0.01	0.891
ENSG00000162782	TDRD5	Adipose_Visceral_Omentum	proximal	0	0.891
ENSG00000164344	KLKB1	Adipose_Subcutaneous	distal	0	0.891
ENSG00000017427	IGF1	Colon_Transverse	rectal	0.06	0.891
ENSG00000048342	CC2D2A	Colon_Transverse	proximal	-0.02	0.891
ENSG00000044090	CUL7	Colon_Sigmoid	distal	-0.01	0.891
ENSG00000088451	TGDS	Adipose_Subcutaneous	overall	0.01	0.891
ENSG00000258181	AC008083.3	Cells_EBV-transformed_lymphocytes	distal	0	0.891
ENSG00000232934	AL157786.1	Cells_EBV-transformed_lymphocytes	proximal	-0.01	0.891
ENSG00000146963	LUC7L2	Colon_Transverse	female	-0.02	0.891
ENSG00000121390	PSPC1	Whole_Blood	overall	-0.01	0.891
ENSG00000104388	RAB2A	Whole_Blood	distal	0.01	0.891
ENSG00000226051	ZNF503-AS1	Adipose_Visceral_Omentum	distal	-0.01	0.891
ENSG00000170627	GTSF1	Adipose_Subcutaneous	male	0	0.891
ENSG00000226581	LINC02848	Colon_Transverse	proximal	0.04	0.891
ENSG00000166926	MS4A6E	Adipose_Subcutaneous	overall	-0.01	0.891
ENSG00000148399	DPH7	Whole_Blood	overall	0.01	0.891
ENSG00000259969	AL049838.1	Colon_Sigmoid	rectal	-0.02	0.891
ENSG00000273080	AC009309.1	Cells_EBV-transformed_lymphocytes	female	0	0.891
ENSG00000069424	KCNAB2	Colon_Sigmoid	female	-0.01	0.891
ENSG00000249706	AC105384.1	Adipose_Visceral_Omentum	rectal	-0.01	0.891
ENSG00000188227	ZNF793	Colon_Transverse	male	-0.01	0.891
ENSG00000239998	LILRA2	Colon_Transverse	distal	-0.01	0.891
ENSG00000134852	CLOCK	Colon_Transverse	rectal	-0.01	0.891
ENSG00000275993	SIK1B	Adipose_Visceral_Omentum	distal	0.01	0.891
ENSG00000116127	ALMS1	Adipose_Visceral_Omentum	distal	0.01	0.891
ENSG00000152433	ZNF547	Adipose_Subcutaneous	colon	0.01	0.891
ENSG00000267855	NDUFA7	Whole_Blood	female	-0.01	0.891
ENSG00000108443	RPS6KB1	Whole_Blood	distal	0.01	0.891
ENSG00000131374	TBC1D5	Whole_Blood	overall	0.01	0.891
ENSG00000181908	LINC02724	Whole_Blood	female	-0.01	0.891
ENSG00000149273	RPS3	Adipose_Visceral_Omentum	overall	0.01	0.891
ENSG00000117479	SLC19A2	Adipose_Visceral_Omentum	female	0.01	0.891
ENSG00000119632	IFI27L2	Colon_Sigmoid	proximal	0	0.891
ENSG00000185271	KLHL33	Adipose_Visceral_Omentum	distal	-0.01	0.891
ENSG00000273058	AL359921.2	Adipose_Subcutaneous	male	0.02	0.891
ENSG00000226688	ENTPD1-AS1	Adipose_Subcutaneous	colon	0.01	0.891
ENSG00000257127	CLLU1	Cells_EBV-transformed_lymphocytes	distal	0	0.891
ENSG00000260070	AC006960.3	Colon_Sigmoid	male	-0.01	0.891
ENSG00000125247	TMTC4	Adipose_Subcutaneous	male	-0.01	0.891
ENSG00000196611	MMP1	Whole_Blood	rectal	-0.01	0.891
ENSG00000140955	ADAD2	Adipose_Visceral_Omentum	colon	0	0.891
ENSG00000250397	AP006623.1	Adipose_Visceral_Omentum	colon	0.01	0.891
ENSG00000277283	AC004812.2	Adipose_Subcutaneous	overall	0	0.891
ENSG00000146733	PSPH	Whole_Blood	distal	-0.01	0.891
ENSG00000204611	ZNF616	Colon_Transverse	female	0.02	0.891
ENSG00000253196	AC083841.1	Colon_Transverse	rectal	-0.01	0.891
ENSG00000174953	DHX36	Adipose_Subcutaneous	distal	0.01	0.891
ENSG00000175575	PAAF1	Colon_Transverse	female	-0.02	0.891
ENSG00000120158	RCL1	Colon_Sigmoid	rectal	0.05	0.891
ENSG00000141551	CSNK1D	Whole_Blood	proximal	-0.01	0.891
ENSG00000275759	AC026367.3	Colon_Sigmoid	colon	0	0.891
ENSG00000175985	PLEKHD1	Adipose_Visceral_Omentum	female	0.01	0.891
ENSG00000054282	SDCCAG8	Colon_Sigmoid	female	0	0.891
ENSG00000185215	TNFAIP2	Colon_Sigmoid	male	-0.03	0.891
ENSG00000213793	ZNF888	Whole_Blood	proximal	0	0.891
ENSG00000127125	PPCS	Adipose_Visceral_Omentum	proximal	0.05	0.891
ENSG00000198728	LDB1	Cells_EBV-transformed_lymphocytes	rectal	-1.25	0.891
ENSG00000244926	ALKBH3-AS1	Colon_Sigmoid	male	0.01	0.891
ENSG00000160087	UBE2J2	Colon_Transverse	female	-0.05	0.891
ENSG00000244926	ALKBH3-AS1	Colon_Transverse	male	0.02	0.891
ENSG00000204666	AC010624.1	Cells_EBV-transformed_lymphocytes	rectal	-0.01	0.891
ENSG00000114857	NKTR	Cells_EBV-transformed_lymphocytes	proximal	0	0.891
ENSG00000153406	NMRAL1	Colon_Sigmoid	female	0	0.891
ENSG00000221995	TIAF1	Cells_EBV-transformed_lymphocytes	colon	0	0.891
ENSG00000266947	AC022916.1	Colon_Sigmoid	distal	-0.01	0.891
ENSG00000184206	GOLGA6L4	Colon_Transverse	proximal	0	0.891
ENSG00000198830	HMGN2	Adipose_Subcutaneous	proximal	0.01	0.891
ENSG00000181104	F2R	Colon_Sigmoid	proximal	0	0.891
ENSG00000277245	AC084782.3	Cells_EBV-transformed_lymphocytes	overall	0.02	0.891
ENSG00000263982	AC009716.1	Whole_Blood	female	-0.03	0.891
ENSG00000226862	AC104463.2	Adipose_Visceral_Omentum	female	-0.03	0.891
ENSG00000157833	GAREM2	Colon_Transverse	overall	0	0.891
ENSG00000143882	ATP6V1C2	Adipose_Visceral_Omentum	proximal	0.01	0.891
ENSG00000135441	BLOC1S1	Adipose_Visceral_Omentum	proximal	0.03	0.891
ENSG00000068724	TTC7A	Adipose_Visceral_Omentum	female	-0.02	0.891
ENSG00000261033	AC005730.2	Adipose_Subcutaneous	distal	0	0.891
ENSG00000107771	CCSER2	Adipose_Visceral_Omentum	male	-0.01	0.891
ENSG00000175826	CTDNEP1	Adipose_Visceral_Omentum	colon	0.01	0.891
ENSG00000124177	CHD6	Adipose_Visceral_Omentum	proximal	-0.02	0.891
ENSG00000223859	AC007403.1	Colon_Sigmoid	colon	-0.01	0.891
ENSG00000109063	MYH3	Whole_Blood	distal	-0.01	0.891
ENSG00000261305	AC005586.2	Adipose_Visceral_Omentum	proximal	0	0.891
ENSG00000204103	MAFB	Adipose_Subcutaneous	overall	0.01	0.891
ENSG00000168904	LRRC28	Cells_EBV-transformed_lymphocytes	colon	0	0.891
ENSG00000168447	SCNN1B	Adipose_Subcutaneous	distal	0.01	0.891
ENSG00000261222	AC064805.1	Adipose_Subcutaneous	male	0	0.891
ENSG00000160679	CHTOP	Colon_Transverse	male	-0.01	0.891
ENSG00000162636	FAM102B	Cells_EBV-transformed_lymphocytes	male	0	0.891
ENSG00000182118	FAM89A	Adipose_Visceral_Omentum	proximal	0.01	0.891
ENSG00000261560	AC007216.3	Cells_EBV-transformed_lymphocytes	overall	0.01	0.891
ENSG00000100647	SUSD6	Colon_Transverse	distal	0.04	0.891
ENSG00000259548	AC021483.1	Whole_Blood	colon	0	0.891
ENSG00000197959	DNM3	Cells_EBV-transformed_lymphocytes	colon	-0.01	0.891
ENSG00000234389	AC007278.1	Cells_EBV-transformed_lymphocytes	rectal	0	0.891
ENSG00000244239	AC007009.1	Colon_Transverse	proximal	0	0.891
ENSG00000141258	SGSM2	Adipose_Subcutaneous	distal	0.01	0.891
ENSG00000160932	LY6E	Adipose_Subcutaneous	male	-0.01	0.891
ENSG00000103502	CDIPT	Adipose_Subcutaneous	proximal	-0.02	0.891
ENSG00000119737	GPR75	Adipose_Subcutaneous	rectal	-0.01	0.891
ENSG00000141577	CEP131	Adipose_Subcutaneous	proximal	0.01	0.891
ENSG00000189129	PLAC9	Colon_Transverse	colon	0.01	0.891
ENSG00000179051	RCC2	Cells_EBV-transformed_lymphocytes	female	0.01	0.891
ENSG00000268601	AC115522.1	Adipose_Visceral_Omentum	colon	0.08	0.891
ENSG00000235501	AC105942.1	Cells_EBV-transformed_lymphocytes	distal	-0.1	0.891
ENSG00000174720	LARP7	Colon_Transverse	rectal	-0.01	0.891
ENSG00000124380	SNRNP27	Colon_Sigmoid	overall	0	0.891
ENSG00000275004	ZNF280B	Colon_Transverse	overall	-0.03	0.891
ENSG00000228613	AC141930.1	Adipose_Visceral_Omentum	female	0.02	0.891
ENSG00000101246	ARFRP1	Colon_Sigmoid	proximal	0.02	0.891
ENSG00000100207	TCF20	Colon_Transverse	distal	-0.02	0.891
ENSG00000057757	PITHD1	Adipose_Visceral_Omentum	distal	0.01	0.891
ENSG00000119969	HELLS	Colon_Transverse	proximal	0.01	0.891
ENSG00000168807	SNTB2	Cells_EBV-transformed_lymphocytes	rectal	0	0.891
ENSG00000140284	SLC27A2	Colon_Transverse	overall	0.06	0.891
ENSG00000184967	NOC4L	Adipose_Visceral_Omentum	rectal	0	0.891
ENSG00000181885	CLDN7	Colon_Transverse	colon	0.01	0.891
ENSG00000126005	MMP24OS	Adipose_Subcutaneous	rectal	0	0.891
ENSG00000130943	PKDREJ	Adipose_Visceral_Omentum	overall	-0.01	0.891
ENSG00000162139	NEU3	Adipose_Subcutaneous	colon	0.01	0.891
ENSG00000129657	SEC14L1	Adipose_Visceral_Omentum	rectal	0.03	0.891
ENSG00000084093	REST	Colon_Sigmoid	distal	0.01	0.891
ENSG00000267868	AL356740.1	Colon_Sigmoid	colon	-0.03	0.891
ENSG00000163933	RFT1	Whole_Blood	colon	0	0.891
ENSG00000106003	LFNG	Adipose_Subcutaneous	distal	-0.02	0.891
ENSG00000267481	AC011477.2	Colon_Sigmoid	male	0.03	0.891
ENSG00000187210	GCNT1	Colon_Transverse	female	-0.01	0.891
ENSG00000166167	BTRC	Colon_Transverse	male	0.01	0.891
ENSG00000225342	AC079630.1	Whole_Blood	proximal	-0.01	0.891
ENSG00000111490	TBC1D30	Colon_Transverse	colon	0.01	0.891
ENSG00000120915	EPHX2	Whole_Blood	distal	0	0.891
ENSG00000132554	RGS22	Colon_Sigmoid	male	0.03	0.891
ENSG00000169989	TIGD4	Cells_EBV-transformed_lymphocytes	male	-0.01	0.891
ENSG00000176953	NFATC2IP	Adipose_Visceral_Omentum	male	0.01	0.891
ENSG00000233559	LINC00513	Whole_Blood	male	0.02	0.891
ENSG00000113141	IK	Adipose_Subcutaneous	proximal	0.01	0.891
ENSG00000087502	ERGIC2	Whole_Blood	rectal	-0.01	0.891
ENSG00000189339	SLC35E2B	Cells_EBV-transformed_lymphocytes	female	0	0.891
ENSG00000222001	AC106876.1	Colon_Transverse	overall	-0.01	0.891
ENSG00000225265	TAF1A-AS1	Colon_Transverse	rectal	0	0.891
ENSG00000261037	AC010266.2	Colon_Sigmoid	female	0	0.891
ENSG00000272338	AC067838.1	Colon_Transverse	colon	0	0.891
ENSG00000156966	B3GNT7	Colon_Sigmoid	overall	0.01	0.891
ENSG00000258940	AL132639.2	Adipose_Subcutaneous	distal	0.17	0.891
ENSG00000197121	PGAP1	Colon_Transverse	male	-0.02	0.891
ENSG00000163599	CTLA4	Cells_EBV-transformed_lymphocytes	male	-0.01	0.891
ENSG00000260423	LINC02367	Colon_Sigmoid	colon	0	0.891
ENSG00000139625	MAP3K12	Cells_EBV-transformed_lymphocytes	female	0.02	0.891
ENSG00000132950	ZMYM5	Adipose_Visceral_Omentum	colon	0.01	0.891
ENSG00000198734	F5	Adipose_Visceral_Omentum	female	-0.01	0.891
ENSG00000129173	E2F8	Adipose_Visceral_Omentum	rectal	-0.02	0.891
ENSG00000169136	ATF5	Colon_Transverse	male	-0.01	0.891
ENSG00000283175	AC007920.2	Adipose_Visceral_Omentum	overall	0.01	0.891
ENSG00000103335	PIEZO1	Colon_Sigmoid	female	0.01	0.891
ENSG00000139220	PPFIA2	Colon_Transverse	distal	-0.01	0.891
ENSG00000272566	AF250324.1	Colon_Transverse	proximal	-0.03	0.891
ENSG00000272360	AC116036.2	Colon_Transverse	proximal	0	0.891
ENSG00000134152	KATNBL1	Colon_Transverse	female	-0.01	0.891
ENSG00000102910	LONP2	Adipose_Visceral_Omentum	colon	0	0.891
ENSG00000163320	CGGBP1	Colon_Transverse	distal	0	0.891
ENSG00000103269	RHBDL1	Whole_Blood	male	-0.01	0.891
ENSG00000111752	PHC1	Whole_Blood	proximal	0.01	0.891
ENSG00000160948	VPS28	Adipose_Visceral_Omentum	distal	0.02	0.891
ENSG00000138326	RPS24	Whole_Blood	distal	-0.01	0.891
ENSG00000090989	EXOC1	Cells_EBV-transformed_lymphocytes	overall	0.02	0.891
ENSG00000102910	LONP2	Colon_Transverse	colon	0	0.891
ENSG00000167608	TMC4	Adipose_Visceral_Omentum	male	0	0.891
ENSG00000270154	AC130352.1	Adipose_Subcutaneous	distal	0.01	0.891
ENSG00000119231	SENP5	Adipose_Subcutaneous	proximal	-0.01	0.891
ENSG00000157895	C12orf43	Cells_EBV-transformed_lymphocytes	rectal	0.01	0.891
ENSG00000280739	EIF1B-AS1	Whole_Blood	rectal	0.01	0.891
ENSG00000177370	TIMM22	Adipose_Visceral_Omentum	distal	0	0.891
ENSG00000182141	ZNF708	Colon_Transverse	proximal	0	0.891
ENSG00000151474	FRMD4A	Adipose_Visceral_Omentum	colon	-0.03	0.891
ENSG00000235979	AC004448.2	Colon_Transverse	rectal	-0.04	0.891
ENSG00000249592	AC139887.2	Adipose_Subcutaneous	distal	0.01	0.891
ENSG00000105610	KLF1	Whole_Blood	proximal	0.02	0.891
ENSG00000198768	APCDD1L	Colon_Sigmoid	female	-0.01	0.891
ENSG00000136492	BRIP1	Colon_Transverse	female	0.01	0.891
ENSG00000165806	CASP7	Colon_Transverse	rectal	0	0.891
ENSG00000113763	UNC5A	Adipose_Visceral_Omentum	overall	0.03	0.891
ENSG00000156219	ART3	Colon_Transverse	colon	0	0.891
ENSG00000141756	FKBP10	Adipose_Subcutaneous	colon	-0.01	0.891
ENSG00000129810	SGO1	Colon_Transverse	rectal	0.04	0.891
ENSG00000117625	RCOR3	Adipose_Subcutaneous	distal	0.01	0.891
ENSG00000168903	BTNL3	Adipose_Subcutaneous	female	-0.02	0.891
ENSG00000176974	SHMT1	Adipose_Visceral_Omentum	male	0	0.891
ENSG00000167272	POP5	Whole_Blood	overall	0	0.891
ENSG00000196781	TLE1	Adipose_Subcutaneous	distal	-0.02	0.891
ENSG00000196781	TLE1	Adipose_Visceral_Omentum	distal	-0.03	0.891
ENSG00000234409	CCDC188	Cells_EBV-transformed_lymphocytes	distal	-0.06	0.891
ENSG00000163071	SPATA18	Colon_Transverse	rectal	-0.02	0.891
ENSG00000171163	ZNF692	Whole_Blood	male	-0.07	0.891
ENSG00000268516	AC020915.2	Adipose_Visceral_Omentum	colon	0.01	0.891
ENSG00000160208	RRP1B	Colon_Transverse	distal	-0.02	0.891
ENSG00000274922	AL139384.1	Colon_Sigmoid	female	0	0.891
ENSG00000251209	LINC00923	Adipose_Visceral_Omentum	colon	-0.01	0.891
ENSG00000237914	SIRPG-AS1	Whole_Blood	female	-0.01	0.891
ENSG00000277969	AC006449.6	Whole_Blood	male	-0.01	0.891
ENSG00000260398	AC068700.1	Colon_Transverse	distal	-0.03	0.891
ENSG00000139719	VPS33A	Colon_Transverse	male	-0.01	0.891
ENSG00000104695	PPP2CB	Whole_Blood	female	0.01	0.891
ENSG00000268658	LINC00664	Whole_Blood	overall	0	0.891
ENSG00000164078	MST1R	Whole_Blood	proximal	-0.01	0.891
ENSG00000160867	FGFR4	Adipose_Subcutaneous	male	0.01	0.891
ENSG00000188010	MORN2	Adipose_Subcutaneous	rectal	-0.01	0.891
ENSG00000132953	XPO4	Cells_EBV-transformed_lymphocytes	proximal	-0.03	0.891
ENSG00000143119	CD53	Adipose_Subcutaneous	distal	0.01	0.891
ENSG00000220205	VAMP2	Cells_EBV-transformed_lymphocytes	proximal	0	0.891
ENSG00000173421	CCDC36	Adipose_Visceral_Omentum	female	0	0.891
ENSG00000001461	NIPAL3	Adipose_Subcutaneous	female	-0.01	0.891
ENSG00000185100	ADSSL1	Colon_Transverse	male	-0.01	0.891
ENSG00000231948	HS1BP3-IT1	Colon_Transverse	proximal	0.02	0.891
ENSG00000119509	INVS	Whole_Blood	proximal	0	0.891
ENSG00000149260	CAPN5	Adipose_Visceral_Omentum	distal	-0.01	0.891
ENSG00000196576	PLXNB2	Adipose_Subcutaneous	rectal	-0.01	0.891
ENSG00000249437	NAIP	Adipose_Visceral_Omentum	overall	0	0.891
ENSG00000226479	TMEM185B	Adipose_Subcutaneous	male	0.01	0.891
ENSG00000121005	CRISPLD1	Colon_Sigmoid	proximal	0.01	0.891
ENSG00000182952	HMGN4	Whole_Blood	rectal	0	0.891
ENSG00000142089	IFITM3	Colon_Sigmoid	rectal	0	0.891
ENSG00000272455	AL391244.2	Adipose_Subcutaneous	proximal	0.01	0.891
ENSG00000196196	HRCT1	Adipose_Subcutaneous	overall	0	0.891
ENSG00000196689	TRPV1	Adipose_Subcutaneous	overall	-0.01	0.891
ENSG00000108039	XPNPEP1	Cells_EBV-transformed_lymphocytes	female	0.02	0.891
ENSG00000260773	AC055855.1	Adipose_Visceral_Omentum	distal	-0.05	0.891
ENSG00000261644	AC007728.2	Colon_Transverse	rectal	0	0.891
ENSG00000065150	IPO5	Adipose_Subcutaneous	rectal	0.06	0.891
ENSG00000175390	EIF3F	Cells_EBV-transformed_lymphocytes	distal	0.01	0.891
ENSG00000104835	SARS2	Adipose_Visceral_Omentum	colon	0	0.891
ENSG00000283440	LINC01260	Colon_Sigmoid	distal	0.02	0.891
ENSG00000188629	ZNF177	Adipose_Visceral_Omentum	rectal	0.01	0.891
ENSG00000180383	DEFB124	Colon_Transverse	male	-0.01	0.891
ENSG00000049167	ERCC8	Adipose_Visceral_Omentum	overall	-0.01	0.891
ENSG00000135973	GPR45	Adipose_Visceral_Omentum	female	0.03	0.891
ENSG00000164638	SLC29A4	Colon_Transverse	colon	-0.01	0.891
ENSG00000267309	AC092295.2	Adipose_Visceral_Omentum	distal	-0.01	0.891
ENSG00000065485	PDIA5	Colon_Transverse	colon	-0.02	0.891
ENSG00000106633	GCK	Colon_Transverse	distal	-0.01	0.891
ENSG00000255561	FDXACB1	Colon_Transverse	rectal	0.01	0.891
ENSG00000229727	AC013460.1	Colon_Transverse	rectal	0	0.891
ENSG00000173171	MTX1	Whole_Blood	overall	-0.01	0.891
ENSG00000179859	RNF227	Colon_Sigmoid	rectal	0.01	0.891
ENSG00000130332	LSM7	Colon_Sigmoid	female	0	0.891
ENSG00000239672	NME1	Colon_Sigmoid	colon	0	0.891
ENSG00000163362	INAVA	Cells_EBV-transformed_lymphocytes	proximal	-0.01	0.891
ENSG00000273129	PACERR	Adipose_Visceral_Omentum	colon	0.01	0.891
ENSG00000277013	AC008556.1	Colon_Sigmoid	proximal	0.06	0.891
ENSG00000184990	SIVA1	Colon_Transverse	male	0	0.891
ENSG00000171444	MCC	Adipose_Subcutaneous	female	0	0.891
ENSG00000125726	CD70	Whole_Blood	distal	0.01	0.891
ENSG00000093167	LRRFIP2	Adipose_Subcutaneous	rectal	0.01	0.891
ENSG00000281406	BLACAT1	Colon_Transverse	male	-0.03	0.891
ENSG00000183775	KCTD16	Adipose_Subcutaneous	rectal	-0.02	0.891
ENSG00000213023	SYT3	Adipose_Visceral_Omentum	colon	0	0.891
ENSG00000246982	Z84485.1	Adipose_Subcutaneous	overall	0	0.891
ENSG00000112562	SMOC2	Colon_Sigmoid	proximal	0.01	0.891
ENSG00000164758	MED30	Colon_Transverse	overall	0.01	0.891
ENSG00000143603	KCNN3	Adipose_Subcutaneous	rectal	0.01	0.891
ENSG00000267302	RNFT1-DT	Colon_Transverse	distal	-0.01	0.891
ENSG00000235434	AL391883.1	Colon_Transverse	overall	0.01	0.891
ENSG00000154493	C10orf90	Colon_Transverse	male	-0.02	0.891
ENSG00000233806	LINC01237	Colon_Sigmoid	male	0	0.891
ENSG00000258655	ARHGAP5-AS1	Colon_Sigmoid	distal	-0.05	0.891
ENSG00000198467	TPM2	Whole_Blood	male	0.01	0.891
ENSG00000126603	GLIS2	Colon_Sigmoid	rectal	0.02	0.891
ENSG00000243811	APOBEC3D	Colon_Sigmoid	female	0	0.891
ENSG00000105672	ETV2	Adipose_Visceral_Omentum	rectal	0.1	0.891
ENSG00000249476	AC008467.1	Colon_Sigmoid	colon	0	0.891
ENSG00000085719	CPNE3	Whole_Blood	male	0	0.891
ENSG00000248712	CCDC153	Whole_Blood	distal	0.01	0.891
ENSG00000196357	ZNF565	Adipose_Visceral_Omentum	distal	0.01	0.891
ENSG00000029534	ANK1	Whole_Blood	rectal	-0.01	0.891
ENSG00000143198	MGST3	Adipose_Visceral_Omentum	female	0	0.891
ENSG00000231290	APCDD1L-DT	Adipose_Subcutaneous	colon	-0.03	0.891
ENSG00000035141	FAM136A	Whole_Blood	female	0.01	0.891
ENSG00000205352	PRR13	Colon_Sigmoid	rectal	0	0.891
ENSG00000126522	ASL	Colon_Transverse	distal	-0.01	0.891
ENSG00000163827	LRRC2	Adipose_Visceral_Omentum	rectal	0.01	0.892
ENSG00000257433	AC004241.1	Cells_EBV-transformed_lymphocytes	male	0.01	0.892
ENSG00000127666	TICAM1	Adipose_Visceral_Omentum	female	0.01	0.892
ENSG00000061938	TNK2	Adipose_Subcutaneous	overall	0	0.892
ENSG00000048544	MRPS10	Colon_Transverse	male	0	0.892
ENSG00000153157	SYCP2L	Colon_Transverse	overall	0	0.892
ENSG00000243305	AC026347.1	Adipose_Subcutaneous	colon	0.03	0.892
ENSG00000237886	NALT1	Colon_Transverse	overall	0	0.892
ENSG00000119772	DNMT3A	Colon_Transverse	distal	0.01	0.892
ENSG00000133422	MORC2	Colon_Transverse	female	0.01	0.892
ENSG00000163320	CGGBP1	Colon_Sigmoid	distal	0	0.892
ENSG00000231249	ITPR1-DT	Adipose_Subcutaneous	female	0.01	0.892
ENSG00000145020	AMT	Whole_Blood	female	-0.01	0.892
ENSG00000135437	RDH5	Whole_Blood	overall	0	0.892
ENSG00000121957	GPSM2	Colon_Sigmoid	rectal	0.01	0.892
ENSG00000255670	AC007619.1	Adipose_Visceral_Omentum	female	-0.02	0.892
ENSG00000172432	GTPBP2	Adipose_Subcutaneous	rectal	-0.08	0.892
ENSG00000139405	RITA1	Colon_Sigmoid	rectal	0.01	0.892
ENSG00000267080	ASB16-AS1	Adipose_Visceral_Omentum	proximal	0	0.892
ENSG00000272333	KMT2B	Adipose_Visceral_Omentum	distal	0.01	0.892
ENSG00000164761	TNFRSF11B	Colon_Transverse	distal	0.01	0.892
ENSG00000141428	C18orf21	Adipose_Subcutaneous	rectal	-0.01	0.892
ENSG00000159082	SYNJ1	Adipose_Subcutaneous	female	0.01	0.892
ENSG00000166037	CEP57	Whole_Blood	overall	0	0.892
ENSG00000170633	RNF34	Colon_Transverse	female	0.01	0.892
ENSG00000260855	AL591848.4	Cells_EBV-transformed_lymphocytes	proximal	0.01	0.892
ENSG00000171492	LRRC8D	Adipose_Visceral_Omentum	overall	-0.03	0.892
ENSG00000278330	AC018529.2	Adipose_Subcutaneous	male	0.01	0.892
ENSG00000152669	CCNO	Adipose_Visceral_Omentum	female	-0.01	0.892
ENSG00000141965	FEM1A	Adipose_Visceral_Omentum	overall	-0.01	0.892
ENSG00000106608	URGCP	Cells_EBV-transformed_lymphocytes	proximal	0.01	0.892
ENSG00000198590	C3orf35	Adipose_Visceral_Omentum	male	0.58	0.892
ENSG00000254682	AP002387.2	Cells_EBV-transformed_lymphocytes	proximal	0	0.892
ENSG00000100307	CBX7	Adipose_Subcutaneous	distal	-0.02	0.892
ENSG00000182118	FAM89A	Adipose_Subcutaneous	proximal	0.01	0.892
ENSG00000171772	SYCE1	Colon_Transverse	proximal	0.02	0.892
ENSG00000168917	SLC35G2	Adipose_Visceral_Omentum	rectal	0.01	0.892
ENSG00000125434	SLC25A35	Cells_EBV-transformed_lymphocytes	overall	-0.01	0.892
ENSG00000154845	PPP4R1	Cells_EBV-transformed_lymphocytes	rectal	0.01	0.892
ENSG00000272864	AC135803.1	Cells_EBV-transformed_lymphocytes	proximal	0	0.892
ENSG00000278831	AL513190.1	Colon_Transverse	rectal	0.05	0.892
ENSG00000144214	LYG1	Adipose_Subcutaneous	colon	0	0.892
ENSG00000221944	TIGD1	Colon_Transverse	proximal	-0.01	0.892
ENSG00000153233	PTPRR	Adipose_Subcutaneous	overall	-0.11	0.892
ENSG00000054965	FAM168A	Adipose_Subcutaneous	rectal	-0.05	0.892
ENSG00000173715	C11orf80	Colon_Transverse	distal	0	0.892
ENSG00000132437	DDC	Colon_Sigmoid	rectal	0.02	0.892
ENSG00000105479	CCDC114	Colon_Sigmoid	female	0	0.892
ENSG00000134987	WDR36	Colon_Transverse	colon	0	0.892
ENSG00000145741	BTF3	Cells_EBV-transformed_lymphocytes	colon	0.01	0.892
ENSG00000119285	HEATR1	Colon_Sigmoid	rectal	0	0.892
ENSG00000132275	RRP8	Adipose_Subcutaneous	male	0	0.892
ENSG00000135913	USP37	Adipose_Subcutaneous	male	0.01	0.892
ENSG00000271743	AF287957.1	Adipose_Visceral_Omentum	female	0.01	0.892
ENSG00000186567	CEACAM19	Colon_Sigmoid	colon	0	0.892
ENSG00000064313	TAF2	Whole_Blood	male	-0.01	0.892
ENSG00000151006	PRSS53	Colon_Transverse	rectal	-0.02	0.892
ENSG00000154640	BTG3	Colon_Sigmoid	overall	0	0.892
ENSG00000183813	CCR4	Cells_EBV-transformed_lymphocytes	distal	-0.01	0.892
ENSG00000173262	SLC2A14	Adipose_Subcutaneous	colon	0	0.892
ENSG00000170310	STX8	Whole_Blood	distal	0	0.892
ENSG00000267040	AC027097.1	Colon_Transverse	male	-0.01	0.892
ENSG00000248489	LINC02062	Whole_Blood	colon	0	0.892
ENSG00000084674	APOB	Colon_Sigmoid	colon	0.01	0.892
ENSG00000204613	TRIM10	Colon_Transverse	colon	0.01	0.892
ENSG00000239335	LLPH-DT	Cells_EBV-transformed_lymphocytes	proximal	0	0.892
ENSG00000132837	DMGDH	Colon_Transverse	female	-0.01	0.892
ENSG00000171595	DNAI2	Whole_Blood	distal	-0.03	0.892
ENSG00000161653	NAGS	Colon_Transverse	male	0.01	0.892
ENSG00000130844	ZNF331	Colon_Transverse	colon	-0.01	0.892
ENSG00000103269	RHBDL1	Colon_Transverse	colon	0	0.892
ENSG00000213420	GPC2	Whole_Blood	distal	-0.01	0.892
ENSG00000204856	FAM216A	Adipose_Subcutaneous	male	0.01	0.892
ENSG00000113643	RARS	Adipose_Subcutaneous	male	-0.01	0.892
ENSG00000276007	AC079414.3	Colon_Transverse	proximal	0	0.892
ENSG00000140368	PSTPIP1	Adipose_Subcutaneous	rectal	0.01	0.892
ENSG00000263001	GTF2I	Cells_EBV-transformed_lymphocytes	colon	0	0.892
ENSG00000240038	AMY2B	Adipose_Visceral_Omentum	overall	-0.01	0.892
ENSG00000250266	LINC01612	Adipose_Subcutaneous	rectal	-0.01	0.892
ENSG00000116752	BCAS2	Colon_Sigmoid	male	0.01	0.892
ENSG00000128652	HOXD3	Colon_Transverse	rectal	-0.01	0.892
ENSG00000272783	AC147067.2	Adipose_Subcutaneous	colon	-0.01	0.892
ENSG00000111231	GPN3	Colon_Transverse	proximal	-0.02	0.892
ENSG00000155666	KDM8	Adipose_Visceral_Omentum	female	0.01	0.892
ENSG00000233850	AC103563.7	Cells_EBV-transformed_lymphocytes	male	0.01	0.892
ENSG00000204764	RANBP17	Colon_Transverse	distal	-0.02	0.892
ENSG00000152253	SPC25	Colon_Sigmoid	proximal	0	0.892
ENSG00000258908	AL355075.3	Adipose_Visceral_Omentum	rectal	-0.01	0.892
ENSG00000243155	AL162431.1	Adipose_Visceral_Omentum	colon	0.02	0.892
ENSG00000100836	PABPN1	Colon_Sigmoid	female	0.02	0.892
ENSG00000263001	GTF2I	Adipose_Visceral_Omentum	female	0	0.892
ENSG00000196663	TECPR2	Colon_Sigmoid	distal	-0.02	0.892
ENSG00000152457	DCLRE1C	Colon_Transverse	male	0.01	0.892
ENSG00000171462	DLK2	Adipose_Visceral_Omentum	overall	-0.01	0.892
ENSG00000117151	CTBS	Whole_Blood	rectal	0	0.892
ENSG00000229021	AL450992.1	Adipose_Subcutaneous	female	0.01	0.892
ENSG00000158488	CD1E	Colon_Transverse	colon	-0.01	0.892
ENSG00000099917	MED15	Adipose_Subcutaneous	colon	0	0.892
ENSG00000198478	SH3BGRL2	Colon_Transverse	female	-0.01	0.892
ENSG00000047932	GOPC	Adipose_Visceral_Omentum	rectal	-0.01	0.892
ENSG00000128512	DOCK4	Adipose_Subcutaneous	colon	-0.01	0.892
ENSG00000151692	RNF144A	Whole_Blood	male	-0.01	0.892
ENSG00000136213	CHST12	Adipose_Visceral_Omentum	female	-0.01	0.892
ENSG00000111405	ENDOU	Colon_Transverse	distal	-0.02	0.892
ENSG00000014123	UFL1	Colon_Sigmoid	distal	0.01	0.892
ENSG00000196756	SNHG17	Adipose_Visceral_Omentum	male	0	0.892
ENSG00000105618	PRPF31	Whole_Blood	male	0.01	0.892
ENSG00000203667	COX20	Colon_Sigmoid	colon	0.01	0.892
ENSG00000175782	SLC35E3	Whole_Blood	colon	-0.01	0.892
ENSG00000169758	TMEM266	Colon_Transverse	female	0.07	0.892
ENSG00000137831	UACA	Whole_Blood	distal	0.01	0.892
ENSG00000269086	AC008555.2	Cells_EBV-transformed_lymphocytes	proximal	-0.03	0.892
ENSG00000124570	SERPINB6	Colon_Sigmoid	rectal	-0.01	0.892
ENSG00000166224	SGPL1	Colon_Transverse	female	-0.02	0.892
ENSG00000196139	AKR1C3	Adipose_Subcutaneous	male	0	0.892
ENSG00000113140	SPARC	Colon_Sigmoid	rectal	-0.01	0.892
ENSG00000167037	SGSM1	Colon_Transverse	male	0.01	0.892
ENSG00000241316	SUCLG2-AS1	Adipose_Visceral_Omentum	proximal	-0.01	0.892
ENSG00000151468	CCDC3	Adipose_Subcutaneous	colon	-0.01	0.892
ENSG00000105327	BBC3	Whole_Blood	distal	0.01	0.892
ENSG00000099998	GGT5	Colon_Transverse	proximal	0.01	0.892
ENSG00000087206	UIMC1	Adipose_Subcutaneous	rectal	0.01	0.892
ENSG00000259899	AC010333.2	Cells_EBV-transformed_lymphocytes	distal	-0.01	0.892
ENSG00000048471	SNX29	Cells_EBV-transformed_lymphocytes	distal	-0.02	0.892
ENSG00000256988	AC005833.2	Cells_EBV-transformed_lymphocytes	female	-0.01	0.892
ENSG00000087206	UIMC1	Colon_Transverse	rectal	0.01	0.892
ENSG00000130511	SSBP4	Adipose_Visceral_Omentum	distal	-0.01	0.892
ENSG00000267855	NDUFA7	Colon_Sigmoid	rectal	0.01	0.892
ENSG00000171681	ATF7IP	Cells_EBV-transformed_lymphocytes	male	-0.01	0.892
ENSG00000169397	RNASE3	Whole_Blood	overall	0.01	0.892
ENSG00000266933	AC005775.1	Adipose_Subcutaneous	colon	-0.01	0.892
ENSG00000122386	ZNF205	Colon_Transverse	male	0.01	0.892
ENSG00000177853	ZNF518A	Colon_Transverse	rectal	0.01	0.892
ENSG00000106012	IQCE	Colon_Sigmoid	female	0.01	0.892
ENSG00000178425	NT5DC1	Colon_Sigmoid	colon	-0.02	0.892
ENSG00000273014	AC018645.3	Adipose_Subcutaneous	rectal	0.02	0.892
ENSG00000197114	ZGPAT	Adipose_Visceral_Omentum	proximal	0.02	0.892
ENSG00000240207	AC080013.1	Adipose_Visceral_Omentum	proximal	0	0.892
ENSG00000162975	KCNF1	Colon_Sigmoid	proximal	-0.03	0.892
ENSG00000166750	SLFN5	Cells_EBV-transformed_lymphocytes	overall	0	0.892
ENSG00000227057	WDR46	Colon_Sigmoid	male	-0.02	0.892
ENSG00000170092	SPDYE5	Whole_Blood	rectal	-0.01	0.892
ENSG00000185920	PTCH1	Adipose_Visceral_Omentum	male	-0.02	0.892
ENSG00000123360	PDE1B	Adipose_Visceral_Omentum	overall	0	0.892
ENSG00000172869	DMXL1	Colon_Sigmoid	colon	-0.03	0.892
ENSG00000232931	LINC00342	Whole_Blood	female	0.02	0.892
ENSG00000108691	CCL2	Cells_EBV-transformed_lymphocytes	overall	0	0.892
ENSG00000168306	ACOX2	Colon_Transverse	overall	-0.01	0.892
ENSG00000278434	AC023830.3	Adipose_Subcutaneous	male	0.18	0.892
ENSG00000183628	DGCR6	Colon_Sigmoid	female	0.01	0.892
ENSG00000068097	HEATR6	Colon_Transverse	colon	0	0.892
ENSG00000151498	ACAD8	Colon_Transverse	female	0.01	0.892
ENSG00000188428	BLOC1S5	Colon_Transverse	female	-0.02	0.892
ENSG00000140459	CYP11A1	Colon_Sigmoid	proximal	0.01	0.892
ENSG00000204241	LINC02731	Colon_Transverse	colon	0	0.892
ENSG00000138382	METTL5	Adipose_Visceral_Omentum	female	0.01	0.892
ENSG00000137225	CAPN11	Colon_Sigmoid	male	0	0.892
ENSG00000103995	CEP152	Whole_Blood	male	0.01	0.892
ENSG00000172845	SP3	Whole_Blood	distal	0.01	0.892
ENSG00000105982	RNF32	Adipose_Subcutaneous	overall	0	0.892
ENSG00000164241	C5orf63	Adipose_Visceral_Omentum	colon	0	0.892
ENSG00000218510	LINC00339	Cells_EBV-transformed_lymphocytes	overall	0	0.892
ENSG00000188322	SBK1	Colon_Sigmoid	rectal	-0.05	0.892
ENSG00000261485	PAN3-AS1	Colon_Transverse	overall	0.02	0.892
ENSG00000251405	AC016571.1	Whole_Blood	overall	-0.01	0.892
ENSG00000260911	AC135050.3	Cells_EBV-transformed_lymphocytes	male	0	0.892
ENSG00000131042	LILRB2	Colon_Sigmoid	distal	-0.01	0.892
ENSG00000187815	ZFP69	Adipose_Visceral_Omentum	rectal	0	0.892
ENSG00000278376	AP004609.3	Colon_Transverse	overall	0	0.892
ENSG00000272432	AL031432.3	Colon_Transverse	overall	-0.01	0.892
ENSG00000023445	BIRC3	Adipose_Subcutaneous	distal	0.12	0.892
ENSG00000270030	AC136475.7	Colon_Transverse	colon	0	0.892
ENSG00000206013	IFITM5	Whole_Blood	proximal	0	0.892
ENSG00000112964	GHR	Colon_Sigmoid	female	0.01	0.892
ENSG00000269925	Z98884.2	Colon_Transverse	rectal	0.01	0.892
ENSG00000184428	TOP1MT	Colon_Sigmoid	proximal	-0.01	0.892
ENSG00000155254	MARVELD1	Colon_Sigmoid	colon	0.01	0.892
ENSG00000070019	GUCY2C	Colon_Transverse	male	0.02	0.892
ENSG00000131373	HACL1	Cells_EBV-transformed_lymphocytes	rectal	-0.01	0.892
ENSG00000186687	LYRM7	Whole_Blood	overall	-0.02	0.892
ENSG00000161328	LRRC56	Colon_Sigmoid	proximal	0	0.892
ENSG00000108591	DRG2	Adipose_Subcutaneous	overall	-0.01	0.892
ENSG00000165644	COMTD1	Colon_Transverse	overall	0.02	0.892
ENSG00000100012	SEC14L3	Whole_Blood	distal	0	0.892
ENSG00000259618	AC012170.3	Colon_Sigmoid	overall	-0.01	0.892
ENSG00000259498	TPM1-AS	Colon_Sigmoid	proximal	0.01	0.892
ENSG00000096433	ITPR3	Adipose_Subcutaneous	female	0	0.892
ENSG00000123329	ARHGAP9	Colon_Transverse	overall	-0.01	0.892
ENSG00000183161	FANCF	Colon_Transverse	distal	0.01	0.892
ENSG00000268401	AC007785.3	Cells_EBV-transformed_lymphocytes	colon	0	0.892
ENSG00000163864	NMNAT3	Colon_Transverse	female	0	0.892
ENSG00000188130	MAPK12	Colon_Sigmoid	male	0	0.892
ENSG00000267612	AC008759.2	Colon_Transverse	colon	-0.01	0.892
ENSG00000179168	GGN	Cells_EBV-transformed_lymphocytes	colon	0.02	0.892
ENSG00000135679	MDM2	Adipose_Visceral_Omentum	rectal	0.02	0.892
ENSG00000125869	LAMP5	Adipose_Visceral_Omentum	female	0.01	0.892
ENSG00000248746	ACTN3	Adipose_Subcutaneous	male	0	0.892
ENSG00000131669	NINJ1	Adipose_Visceral_Omentum	proximal	0	0.892
ENSG00000248333	CDK11B	Adipose_Visceral_Omentum	proximal	-0.03	0.892
ENSG00000174407	MIR1-1HG	Colon_Sigmoid	colon	0.02	0.892
ENSG00000183814	LIN9	Adipose_Visceral_Omentum	distal	0.02	0.892
ENSG00000255250	AP003059.2	Colon_Sigmoid	distal	0	0.892
ENSG00000170909	OSCAR	Adipose_Visceral_Omentum	female	0	0.892
ENSG00000107643	MAPK8	Whole_Blood	distal	0.01	0.892
ENSG00000100804	PSMB5	Adipose_Subcutaneous	distal	0	0.892
ENSG00000259094	AC013457.1	Whole_Blood	female	-0.01	0.892
ENSG00000124251	TP53TG5	Adipose_Subcutaneous	proximal	-0.01	0.892
ENSG00000211456	SACM1L	Adipose_Visceral_Omentum	male	-0.01	0.892
ENSG00000132906	CASP9	Whole_Blood	distal	0.01	0.892
ENSG00000166265	CYYR1	Whole_Blood	rectal	-0.01	0.892
ENSG00000179115	FARSA	Adipose_Visceral_Omentum	distal	0.02	0.892
ENSG00000001167	NFYA	Adipose_Subcutaneous	female	0	0.892
ENSG00000167526	RPL13	Colon_Transverse	rectal	0	0.892
ENSG00000172775	FAM192A	Adipose_Visceral_Omentum	overall	0	0.892
ENSG00000226578	AL132657.1	Adipose_Visceral_Omentum	distal	-0.01	0.892
ENSG00000061676	NCKAP1	Adipose_Visceral_Omentum	distal	-0.01	0.892
ENSG00000110079	MS4A4A	Adipose_Subcutaneous	colon	0.01	0.892
ENSG00000170627	GTSF1	Colon_Sigmoid	male	0	0.892
ENSG00000232859	LYRM9	Colon_Transverse	overall	0	0.892
ENSG00000135362	PRR5L	Cells_EBV-transformed_lymphocytes	female	-0.07	0.892
ENSG00000259712	AC023906.5	Adipose_Visceral_Omentum	overall	-0.01	0.892
ENSG00000165475	CRYL1	Adipose_Subcutaneous	female	0	0.892
ENSG00000130818	ZNF426	Colon_Sigmoid	rectal	-0.01	0.892
ENSG00000153395	LPCAT1	Colon_Sigmoid	distal	0.01	0.892
ENSG00000114861	FOXP1	Whole_Blood	male	-0.02	0.892
ENSG00000090581	GNPTG	Cells_EBV-transformed_lymphocytes	distal	0.01	0.892
ENSG00000156639	ZFAND3	Whole_Blood	proximal	0.02	0.892
ENSG00000198756	COLGALT2	Adipose_Visceral_Omentum	overall	0.01	0.892
ENSG00000011114	BTBD7	Adipose_Visceral_Omentum	rectal	-0.01	0.892
ENSG00000224531	SMIM13	Adipose_Subcutaneous	rectal	-0.02	0.892
ENSG00000224549	AC017067.1	Adipose_Visceral_Omentum	distal	0	0.892
ENSG00000160953	PWWP3A	Colon_Sigmoid	distal	0	0.892
ENSG00000205959	AC105345.1	Adipose_Subcutaneous	distal	0	0.892
ENSG00000269947	AC135178.6	Adipose_Visceral_Omentum	overall	0.04	0.892
ENSG00000197329	PELI1	Colon_Transverse	rectal	0.02	0.892
ENSG00000259321	AL136295.2	Colon_Transverse	proximal	-0.01	0.892
ENSG00000205560	CPT1B	Colon_Sigmoid	overall	0	0.892
ENSG00000118308	LRMP	Colon_Sigmoid	female	0	0.892
ENSG00000171302	CANT1	Adipose_Visceral_Omentum	colon	0	0.892
ENSG00000067836	ROGDI	Adipose_Visceral_Omentum	rectal	0.01	0.892
ENSG00000100083	GGA1	Colon_Transverse	male	0.03	0.892
ENSG00000198720	ANKRD13B	Colon_Sigmoid	colon	0.01	0.892
ENSG00000275198	AL512791.2	Adipose_Subcutaneous	colon	0.01	0.892
ENSG00000106018	VIPR2	Adipose_Visceral_Omentum	proximal	-0.01	0.892
ENSG00000278376	AP004609.3	Adipose_Visceral_Omentum	overall	0	0.892
ENSG00000263235	AC006111.2	Whole_Blood	proximal	0.01	0.892
ENSG00000047617	ANO2	Adipose_Subcutaneous	overall	0	0.892
ENSG00000167994	RAB3IL1	Whole_Blood	colon	0	0.892
ENSG00000170310	STX8	Colon_Transverse	colon	-0.01	0.892
ENSG00000173705	SUSD5	Adipose_Subcutaneous	distal	0.02	0.892
ENSG00000162542	TMCO4	Colon_Sigmoid	distal	-0.01	0.892
ENSG00000060642	PIGV	Whole_Blood	colon	0.01	0.892
ENSG00000149084	HSD17B12	Colon_Transverse	rectal	0	0.892
ENSG00000277135	AC012409.3	Adipose_Subcutaneous	overall	0	0.892
ENSG00000125912	NCLN	Colon_Sigmoid	rectal	0	0.892
ENSG00000140443	IGF1R	Adipose_Subcutaneous	colon	-0.01	0.892
ENSG00000075407	ZNF37A	Adipose_Visceral_Omentum	proximal	0.03	0.892
ENSG00000186564	FOXD2	Cells_EBV-transformed_lymphocytes	female	-0.01	0.892
ENSG00000023697	DERA	Colon_Transverse	proximal	-0.07	0.892
ENSG00000212978	AC016747.1	Cells_EBV-transformed_lymphocytes	female	-0.01	0.892
ENSG00000154719	MRPL39	Colon_Transverse	female	0	0.892
ENSG00000141505	ASGR1	Whole_Blood	male	0	0.892
ENSG00000271947	AC017076.1	Colon_Transverse	rectal	0	0.892
ENSG00000272829	AC002470.1	Adipose_Visceral_Omentum	overall	0.01	0.892
ENSG00000272829	AC002470.1	Colon_Sigmoid	overall	0.01	0.892
ENSG00000132109	TRIM21	Colon_Sigmoid	overall	0.02	0.892
ENSG00000146386	ABRACL	Adipose_Subcutaneous	rectal	0	0.892
ENSG00000185267	CDNF	Colon_Transverse	male	-0.01	0.892
ENSG00000141959	PFKL	Adipose_Visceral_Omentum	distal	0	0.892
ENSG00000128791	TWSG1	Colon_Sigmoid	male	0	0.892
ENSG00000277182	AC006449.5	Adipose_Subcutaneous	colon	-0.01	0.892
ENSG00000104442	ARMC1	Whole_Blood	proximal	0	0.892
ENSG00000281903	LINC02246	Colon_Sigmoid	female	-0.02	0.892
ENSG00000175305	CCNE2	Adipose_Visceral_Omentum	male	-0.01	0.892
ENSG00000272195	AL356512.1	Colon_Transverse	distal	0	0.892
ENSG00000137766	UNC13C	Adipose_Subcutaneous	female	0.02	0.892
ENSG00000219159	AC011298.1	Colon_Transverse	female	-0.01	0.892
ENSG00000100197	CYP2D6	Adipose_Visceral_Omentum	distal	0	0.892
ENSG00000164326	CARTPT	Colon_Transverse	female	0.02	0.892
ENSG00000174292	TNK1	Whole_Blood	colon	-0.01	0.892
ENSG00000205959	AC105345.1	Whole_Blood	male	0	0.892
ENSG00000162722	TRIM58	Adipose_Subcutaneous	overall	0	0.892
ENSG00000184574	LPAR5	Colon_Sigmoid	male	0.02	0.892
ENSG00000188130	MAPK12	Colon_Transverse	male	0	0.892
ENSG00000100731	PCNX1	Colon_Sigmoid	proximal	0	0.892
ENSG00000231365	WARS2-AS1	Cells_EBV-transformed_lymphocytes	rectal	0	0.892
ENSG00000160401	CFAP157	Adipose_Visceral_Omentum	distal	0.04	0.892
ENSG00000267128	RNF157-AS1	Colon_Transverse	overall	0	0.892
ENSG00000225953	SATB2-AS1	Colon_Transverse	male	-0.01	0.892
ENSG00000228971	LINC02607	Colon_Sigmoid	colon	0.01	0.892
ENSG00000061938	TNK2	Whole_Blood	overall	-0.01	0.892
ENSG00000137177	KIF13A	Adipose_Subcutaneous	distal	0.01	0.892
ENSG00000100523	DDHD1	Adipose_Visceral_Omentum	overall	0.01	0.892
ENSG00000119471	HSDL2	Adipose_Subcutaneous	rectal	0	0.892
ENSG00000071242	RPS6KA2	Colon_Sigmoid	overall	0.03	0.892
ENSG00000165678	GHITM	Colon_Transverse	proximal	-0.16	0.892
ENSG00000132938	MTUS2	Colon_Transverse	proximal	-0.38	0.892
ENSG00000100253	MIOX	Whole_Blood	female	-0.01	0.892
ENSG00000103351	CLUAP1	Colon_Transverse	colon	0	0.892
ENSG00000160959	LRRC14	Cells_EBV-transformed_lymphocytes	male	-0.04	0.892
ENSG00000183287	CCBE1	Adipose_Subcutaneous	distal	0.01	0.892
ENSG00000113083	LOX	Colon_Transverse	female	0.01	0.892
ENSG00000095627	TDRD1	Colon_Sigmoid	proximal	-0.02	0.892
ENSG00000196914	ARHGEF12	Adipose_Visceral_Omentum	proximal	-0.02	0.892
ENSG00000023330	ALAS1	Adipose_Subcutaneous	overall	-0.02	0.892
ENSG00000253846	PCDHGA10	Adipose_Subcutaneous	distal	0.01	0.892
ENSG00000162614	NEXN	Adipose_Subcutaneous	distal	-0.01	0.892
ENSG00000250508	LINC02701	Adipose_Subcutaneous	colon	0.01	0.892
ENSG00000198791	CNOT7	Adipose_Visceral_Omentum	colon	-0.01	0.892
ENSG00000120686	UFM1	Adipose_Visceral_Omentum	female	0.02	0.892
ENSG00000131067	GGT7	Cells_EBV-transformed_lymphocytes	proximal	0.02	0.892
ENSG00000173531	MST1	Whole_Blood	overall	0	0.892
ENSG00000180479	ZNF571	Colon_Transverse	rectal	-0.01	0.892
ENSG00000100364	KIAA0930	Whole_Blood	male	0	0.892
ENSG00000170627	GTSF1	Adipose_Visceral_Omentum	male	0	0.892
ENSG00000236352	AC005220.1	Cells_EBV-transformed_lymphocytes	male	0	0.892
ENSG00000197465	GYPE	Adipose_Subcutaneous	female	0.01	0.892
ENSG00000175265	GOLGA8A	Whole_Blood	proximal	0	0.892
ENSG00000177990	DPY19L2	Whole_Blood	overall	0	0.892
ENSG00000187741	FANCA	Colon_Sigmoid	male	0	0.892
ENSG00000272115	AC233992.3	Colon_Sigmoid	female	-0.01	0.892
ENSG00000136811	ODF2	Colon_Sigmoid	distal	0.01	0.892
ENSG00000188112	C6orf132	Colon_Sigmoid	proximal	-0.01	0.892
ENSG00000238018	AC093110.1	Whole_Blood	rectal	-0.02	0.892
ENSG00000221890	NPTXR	Colon_Transverse	proximal	-0.01	0.892
ENSG00000167004	PDIA3	Whole_Blood	proximal	0	0.892
ENSG00000197540	GZMM	Adipose_Visceral_Omentum	distal	-0.08	0.892
ENSG00000132122	SPATA6	Colon_Sigmoid	female	0.01	0.892
ENSG00000169131	ZNF354A	Cells_EBV-transformed_lymphocytes	overall	0	0.892
ENSG00000251369	ZNF550	Colon_Sigmoid	male	0	0.892
ENSG00000223501	VPS52	Adipose_Subcutaneous	overall	0.01	0.892
ENSG00000267069	AP005264.1	Adipose_Subcutaneous	female	0.01	0.892
ENSG00000119630	PGF	Colon_Transverse	distal	0.02	0.892
ENSG00000272183	AC005041.3	Adipose_Visceral_Omentum	colon	-0.01	0.892
ENSG00000149089	APIP	Colon_Sigmoid	distal	0	0.892
ENSG00000168615	ADAM9	Colon_Transverse	female	0.01	0.892
ENSG00000072840	EVC	Adipose_Visceral_Omentum	rectal	-0.01	0.892
ENSG00000227908	AC016596.1	Whole_Blood	overall	-0.03	0.892
ENSG00000173581	CCDC106	Colon_Sigmoid	overall	-0.31	0.892
ENSG00000102445	RUBCNL	Adipose_Visceral_Omentum	male	-0.01	0.892
ENSG00000125848	FLRT3	Colon_Sigmoid	female	0.05	0.892
ENSG00000118046	STK11	Adipose_Visceral_Omentum	rectal	-0.04	0.892
ENSG00000245060	LINC00847	Adipose_Subcutaneous	colon	0	0.892
ENSG00000238058	AL355574.1	Colon_Transverse	proximal	-0.01	0.892
ENSG00000104731	KLHDC4	Colon_Transverse	proximal	0	0.892
ENSG00000147526	TACC1	Adipose_Subcutaneous	rectal	0	0.892
ENSG00000267731	AC005332.2	Adipose_Subcutaneous	overall	0	0.892
ENSG00000235023	AP001626.1	Adipose_Visceral_Omentum	proximal	0	0.892
ENSG00000188295	ZNF669	Adipose_Visceral_Omentum	proximal	0	0.892
ENSG00000273824	AC008033.3	Colon_Transverse	overall	0.03	0.892
ENSG00000104946	TBC1D17	Cells_EBV-transformed_lymphocytes	colon	0.02	0.892
ENSG00000185122	HSF1	Whole_Blood	male	0.01	0.892
ENSG00000154134	ROBO3	Colon_Transverse	female	0	0.892
ENSG00000180881	CAPS2	Colon_Transverse	female	0	0.892
ENSG00000178201	VN1R1	Adipose_Subcutaneous	distal	0	0.892
ENSG00000137094	DNAJB5	Colon_Sigmoid	male	-0.01	0.892
ENSG00000107438	PDLIM1	Adipose_Visceral_Omentum	overall	-0.01	0.892
ENSG00000206538	VGLL3	Colon_Transverse	distal	0.02	0.892
ENSG00000112511	PHF1	Colon_Sigmoid	rectal	-0.02	0.892
ENSG00000136273	HUS1	Adipose_Visceral_Omentum	colon	-0.01	0.892
ENSG00000111877	MCM9	Colon_Transverse	proximal	-0.01	0.892
ENSG00000100865	CINP	Colon_Sigmoid	rectal	-0.01	0.892
ENSG00000255150	EID3	Cells_EBV-transformed_lymphocytes	distal	-0.01	0.892
ENSG00000244239	AC007009.1	Adipose_Subcutaneous	colon	0	0.892
ENSG00000237803	LINC00211	Whole_Blood	colon	0	0.892
ENSG00000136040	PLXNC1	Colon_Sigmoid	proximal	0.02	0.892
ENSG00000213672	NCKIPSD	Whole_Blood	colon	0	0.892
ENSG00000256060	TRAPPC2B	Adipose_Subcutaneous	female	0.01	0.892
ENSG00000115289	PCGF1	Colon_Transverse	male	0.01	0.892
ENSG00000134755	DSC2	Whole_Blood	male	0.01	0.892
ENSG00000245468	LINC02447	Colon_Sigmoid	male	0	0.892
ENSG00000138031	ADCY3	Adipose_Visceral_Omentum	rectal	0.01	0.892
ENSG00000006638	TBXA2R	Adipose_Visceral_Omentum	overall	0.05	0.892
ENSG00000158825	CDA	Adipose_Visceral_Omentum	rectal	0	0.892
ENSG00000117500	TMED5	Cells_EBV-transformed_lymphocytes	colon	0	0.892
ENSG00000109063	MYH3	Whole_Blood	female	0.01	0.892
ENSG00000070614	NDST1	Whole_Blood	distal	0.01	0.892
ENSG00000089505	CMTM1	Colon_Sigmoid	male	-0.02	0.892
ENSG00000198836	OPA1	Cells_EBV-transformed_lymphocytes	proximal	0.14	0.892
ENSG00000158156	XKR8	Adipose_Subcutaneous	distal	0.02	0.892
ENSG00000261801	LOXL1-AS1	Colon_Sigmoid	rectal	0	0.892
ENSG00000101190	TCFL5	Whole_Blood	female	0	0.892
ENSG00000129355	CDKN2D	Adipose_Visceral_Omentum	proximal	-0.01	0.892
ENSG00000188086	PRSS45P	Adipose_Visceral_Omentum	colon	0	0.892
ENSG00000138326	RPS24	Adipose_Subcutaneous	distal	0	0.892
ENSG00000121440	PDZRN3	Adipose_Subcutaneous	colon	-0.01	0.892
ENSG00000276449	AC004076.2	Colon_Transverse	female	0	0.892
ENSG00000160094	ZNF362	Whole_Blood	female	0.01	0.892
ENSG00000004777	ARHGAP33	Adipose_Subcutaneous	male	0	0.892
ENSG00000138640	FAM13A	Adipose_Subcutaneous	distal	-0.02	0.892
ENSG00000104388	RAB2A	Adipose_Visceral_Omentum	proximal	-0.01	0.892
ENSG00000160293	VAV2	Whole_Blood	female	-0.01	0.892
ENSG00000198133	TMEM229B	Colon_Transverse	distal	0.01	0.892
ENSG00000177570	SAMD12	Colon_Sigmoid	male	-0.01	0.892
ENSG00000132881	CPLANE2	Whole_Blood	male	0	0.892
ENSG00000174579	MSL2	Colon_Transverse	rectal	0.01	0.892
ENSG00000235169	SMIM1	Whole_Blood	female	0	0.892
ENSG00000144560	VGLL4	Adipose_Subcutaneous	female	-0.02	0.892
ENSG00000151726	ACSL1	Adipose_Subcutaneous	male	0.02	0.892
ENSG00000204219	TCEA3	Colon_Transverse	overall	0.02	0.892
ENSG00000130255	RPL36	Adipose_Subcutaneous	overall	-0.01	0.892
ENSG00000100422	CERK	Adipose_Visceral_Omentum	colon	0	0.892
ENSG00000172936	MYD88	Adipose_Visceral_Omentum	female	0.02	0.892
ENSG00000228109	MELTF-AS1	Adipose_Visceral_Omentum	overall	0.02	0.892
ENSG00000143674	MAP3K21	Adipose_Subcutaneous	proximal	0.06	0.892
ENSG00000180011	ZADH2	Cells_EBV-transformed_lymphocytes	colon	0	0.892
ENSG00000145715	RASA1	Adipose_Subcutaneous	rectal	-0.01	0.892
ENSG00000150403	TMCO3	Adipose_Subcutaneous	female	-0.01	0.892
ENSG00000160712	IL6R	Cells_EBV-transformed_lymphocytes	overall	-0.01	0.892
ENSG00000008130	NADK	Colon_Sigmoid	rectal	-0.03	0.893
ENSG00000165916	PSMC3	Adipose_Visceral_Omentum	distal	0.01	0.893
ENSG00000189266	PNRC2	Adipose_Visceral_Omentum	overall	-0.11	0.893
ENSG00000226686	LINC01535	Colon_Transverse	proximal	0	0.893
ENSG00000157954	WIPI2	Colon_Transverse	rectal	0.02	0.893
ENSG00000152492	CCDC50	Adipose_Subcutaneous	male	0	0.893
ENSG00000266821	AC018521.7	Adipose_Subcutaneous	colon	-0.01	0.893
ENSG00000255760	LINC02422	Adipose_Subcutaneous	proximal	0.01	0.893
ENSG00000186818	LILRB4	Whole_Blood	colon	0	0.893
ENSG00000263235	AC006111.2	Adipose_Subcutaneous	proximal	-0.01	0.893
ENSG00000146233	CYP39A1	Colon_Sigmoid	rectal	0.01	0.893
ENSG00000249664	AC027338.1	Colon_Transverse	overall	0	0.893
ENSG00000169087	HSPBAP1	Colon_Sigmoid	rectal	0.02	0.893
ENSG00000169641	LUZP1	Adipose_Subcutaneous	rectal	0.01	0.893
ENSG00000139132	FGD4	Adipose_Visceral_Omentum	male	0.01	0.893
ENSG00000249604	AC096564.2	Colon_Transverse	colon	0	0.893
ENSG00000117480	FAAH	Whole_Blood	distal	0	0.893
ENSG00000174171	AC020659.1	Colon_Sigmoid	distal	-0.01	0.893
ENSG00000236173	AL049612.1	Colon_Transverse	male	0.01	0.893
ENSG00000164346	NSA2	Adipose_Visceral_Omentum	overall	0	0.893
ENSG00000163221	S100A12	Whole_Blood	female	0	0.893
ENSG00000183682	BMP8A	Adipose_Subcutaneous	colon	0	0.893
ENSG00000219481	NBPF1	Adipose_Subcutaneous	colon	0	0.893
ENSG00000114423	CBLB	Adipose_Visceral_Omentum	overall	-0.01	0.893
ENSG00000273014	AC018645.3	Adipose_Subcutaneous	female	-0.01	0.893
ENSG00000105671	DDX49	Whole_Blood	overall	-0.01	0.893
ENSG00000260633	AC010207.1	Adipose_Visceral_Omentum	colon	0	0.893
ENSG00000140598	EFL1	Colon_Transverse	proximal	0.01	0.893
ENSG00000126581	BECN1	Adipose_Visceral_Omentum	rectal	0.01	0.893
ENSG00000283031	AC009242.1	Colon_Sigmoid	male	-0.01	0.893
ENSG00000124713	GNMT	Whole_Blood	colon	0	0.893
ENSG00000158014	SLC30A2	Colon_Transverse	female	-0.01	0.893
ENSG00000125900	SIRPD	Adipose_Visceral_Omentum	overall	-0.01	0.893
ENSG00000197780	TAF13	Colon_Transverse	proximal	-0.01	0.893
ENSG00000116157	GPX7	Adipose_Visceral_Omentum	female	0	0.893
ENSG00000223754	AC008073.1	Adipose_Subcutaneous	distal	0.01	0.893
ENSG00000124523	SIRT5	Colon_Transverse	overall	0	0.893
ENSG00000159352	PSMD4	Colon_Sigmoid	rectal	-0.01	0.893
ENSG00000163349	HIPK1	Adipose_Subcutaneous	colon	0	0.893
ENSG00000253729	PRKDC	Colon_Sigmoid	male	0.06	0.893
ENSG00000168461	RAB31	Whole_Blood	proximal	-0.01	0.893
ENSG00000170275	CRTAP	Adipose_Visceral_Omentum	male	0	0.893
ENSG00000068724	TTC7A	Cells_EBV-transformed_lymphocytes	overall	0.05	0.893
ENSG00000114796	KLHL24	Whole_Blood	proximal	0.01	0.893
ENSG00000183207	RUVBL2	Adipose_Visceral_Omentum	proximal	-0.03	0.893
ENSG00000188086	PRSS45P	Adipose_Subcutaneous	colon	0	0.893
ENSG00000163322	ABRAXAS1	Colon_Transverse	female	0.11	0.893
ENSG00000171812	COL8A2	Colon_Sigmoid	proximal	0	0.893
ENSG00000104936	DMPK	Adipose_Subcutaneous	male	-0.01	0.893
ENSG00000135297	MTO1	Whole_Blood	female	0	0.893
ENSG00000277715	AC079174.2	Colon_Sigmoid	colon	-0.01	0.893
ENSG00000140350	ANP32A	Colon_Transverse	proximal	0	0.893
ENSG00000279168	AC105052.4	Adipose_Subcutaneous	colon	-0.01	0.893
ENSG00000221978	CCNL2	Cells_EBV-transformed_lymphocytes	proximal	-0.01	0.893
ENSG00000185009	AP3M1	Whole_Blood	proximal	0	0.893
ENSG00000142459	EVI5L	Colon_Transverse	overall	0.01	0.893
ENSG00000278259	MYO19	Adipose_Visceral_Omentum	female	0.01	0.893
ENSG00000130844	ZNF331	Colon_Transverse	distal	0.02	0.893
ENSG00000248994	AC124852.1	Adipose_Visceral_Omentum	rectal	-0.01	0.893
ENSG00000090661	CERS4	Adipose_Subcutaneous	female	-0.01	0.893
ENSG00000036448	MYOM2	Colon_Transverse	rectal	0	0.893
ENSG00000214013	GANC	Adipose_Subcutaneous	distal	-0.03	0.893
ENSG00000168032	ENTPD3	Adipose_Visceral_Omentum	rectal	0.02	0.893
ENSG00000133943	DGLUCY	Adipose_Subcutaneous	distal	0	0.893
ENSG00000197958	RPL12	Adipose_Subcutaneous	distal	0	0.893
ENSG00000122085	MTERF4	Adipose_Visceral_Omentum	female	0.01	0.893
ENSG00000160551	TAOK1	Adipose_Visceral_Omentum	male	-0.01	0.893
ENSG00000154328	NEIL2	Whole_Blood	overall	0	0.893
ENSG00000272674	PCDHB16	Adipose_Visceral_Omentum	distal	0	0.893
ENSG00000168653	NDUFS5	Whole_Blood	overall	0	0.893
ENSG00000263465	SRSF8	Colon_Sigmoid	female	-0.01	0.893
ENSG00000072135	PTPN18	Adipose_Visceral_Omentum	male	0.01	0.893
ENSG00000167106	FAM102A	Colon_Sigmoid	overall	-0.02	0.893
ENSG00000162461	SLC25A34	Whole_Blood	overall	0	0.893
ENSG00000273164	DGCR10	Whole_Blood	colon	0	0.893
ENSG00000105383	CD33	Adipose_Visceral_Omentum	proximal	-0.01	0.893
ENSG00000182782	HCAR2	Whole_Blood	female	0.04	0.893
ENSG00000205037	AC134312.1	Adipose_Subcutaneous	male	-0.02	0.893
ENSG00000167216	KATNAL2	Cells_EBV-transformed_lymphocytes	distal	0.46	0.893
ENSG00000226009	KCNIP2-AS1	Colon_Sigmoid	female	-0.26	0.893
ENSG00000250337	PURPL	Colon_Sigmoid	rectal	0.01	0.893
ENSG00000066697	MSANTD3	Adipose_Subcutaneous	distal	0.01	0.893
ENSG00000160113	NR2F6	Adipose_Visceral_Omentum	colon	-0.01	0.893
ENSG00000226416	MRPL23-AS1	Adipose_Visceral_Omentum	colon	0	0.893
ENSG00000072201	LNX1	Colon_Transverse	proximal	-0.01	0.893
ENSG00000134077	THUMPD3	Adipose_Subcutaneous	distal	0	0.893
ENSG00000132031	MATN3	Adipose_Visceral_Omentum	proximal	-0.02	0.893
ENSG00000183833	MAATS1	Colon_Transverse	male	0	0.893
ENSG00000268388	FENDRR	Colon_Transverse	proximal	-0.01	0.893
ENSG00000142623	PADI1	Colon_Transverse	rectal	-0.02	0.893
ENSG00000162645	GBP2	Cells_EBV-transformed_lymphocytes	rectal	-0.01	0.893
ENSG00000151748	SAV1	Adipose_Subcutaneous	rectal	0.01	0.893
ENSG00000105559	PLEKHA4	Adipose_Subcutaneous	female	-0.01	0.893
ENSG00000260517	AC009093.2	Adipose_Subcutaneous	proximal	0	0.893
ENSG00000123360	PDE1B	Adipose_Visceral_Omentum	rectal	0	0.893
ENSG00000186231	KLHL32	Adipose_Visceral_Omentum	distal	-0.01	0.893
ENSG00000188163	FAM166A	Adipose_Visceral_Omentum	female	-0.01	0.893
ENSG00000255363	LINC02757	Whole_Blood	female	-0.01	0.893
ENSG00000186976	EFCAB6	Colon_Transverse	female	0.01	0.893
ENSG00000258908	AL355075.3	Colon_Transverse	rectal	-0.01	0.893
ENSG00000248719	AC021127.1	Colon_Sigmoid	overall	0.01	0.893
ENSG00000105854	PON2	Adipose_Subcutaneous	male	-0.01	0.893
ENSG00000107186	MPDZ	Colon_Sigmoid	colon	0.01	0.893
ENSG00000227076	AL158166.1	Whole_Blood	rectal	0.02	0.893
ENSG00000088035	ALG6	Adipose_Subcutaneous	female	0.01	0.893
ENSG00000128833	MYO5C	Adipose_Visceral_Omentum	distal	-0.02	0.893
ENSG00000166260	COX11	Adipose_Subcutaneous	overall	0	0.893
ENSG00000140543	DET1	Colon_Transverse	distal	-0.01	0.893
ENSG00000078687	TNRC6C	Adipose_Visceral_Omentum	male	0.01	0.893
ENSG00000132881	CPLANE2	Colon_Transverse	male	0	0.893
ENSG00000259363	AC090825.1	Colon_Sigmoid	proximal	0	0.893
ENSG00000105737	GRIK5	Adipose_Visceral_Omentum	rectal	-0.02	0.893
ENSG00000130856	ZNF236	Colon_Sigmoid	female	-0.01	0.893
ENSG00000124172	ATP5F1E	Colon_Sigmoid	colon	0.01	0.893
ENSG00000203362	POLH-AS1	Colon_Transverse	male	-0.01	0.893
ENSG00000091039	OSBPL8	Adipose_Subcutaneous	proximal	-0.02	0.893
ENSG00000151320	AKAP6	Adipose_Subcutaneous	rectal	0.02	0.893
ENSG00000137312	FLOT1	Adipose_Visceral_Omentum	distal	0	0.893
ENSG00000075407	ZNF37A	Whole_Blood	colon	0.01	0.893
ENSG00000172247	C1QTNF4	Whole_Blood	distal	0	0.893
ENSG00000038427	VCAN	Whole_Blood	male	-0.03	0.893
ENSG00000111775	COX6A1	Whole_Blood	overall	0.01	0.893
ENSG00000263050	AC090617.5	Colon_Transverse	male	0.03	0.893
ENSG00000270157	AC004918.4	Cells_EBV-transformed_lymphocytes	proximal	0.01	0.893
ENSG00000187240	DYNC2H1	Colon_Transverse	female	0.01	0.893
ENSG00000135905	DOCK10	Cells_EBV-transformed_lymphocytes	overall	0	0.893
ENSG00000133983	COX16	Adipose_Visceral_Omentum	proximal	0	0.893
ENSG00000196417	ZNF765	Colon_Sigmoid	distal	0.01	0.893
ENSG00000157303	SUSD3	Adipose_Visceral_Omentum	female	-0.01	0.893
ENSG00000249201	AC114291.1	Adipose_Visceral_Omentum	female	0	0.893
ENSG00000154265	ABCA5	Adipose_Subcutaneous	male	0.02	0.893
ENSG00000146530	VWDE	Colon_Sigmoid	rectal	0	0.893
ENSG00000262652	AC124283.3	Colon_Transverse	proximal	0.04	0.893
ENSG00000270127	AC027020.2	Cells_EBV-transformed_lymphocytes	proximal	0	0.893
ENSG00000119335	SET	Colon_Transverse	colon	0	0.893
ENSG00000107959	PITRM1	Whole_Blood	female	0	0.893
ENSG00000203356	LINC01562	Colon_Sigmoid	overall	-0.02	0.893
ENSG00000162542	TMCO4	Whole_Blood	rectal	0.01	0.893
ENSG00000269940	AL049840.4	Cells_EBV-transformed_lymphocytes	distal	0.01	0.893
ENSG00000178252	WDR6	Adipose_Subcutaneous	rectal	0	0.893
ENSG00000076258	FMO4	Adipose_Visceral_Omentum	female	0.01	0.893
ENSG00000137288	UQCC2	Colon_Transverse	distal	0.01	0.893
ENSG00000054219	LY75	Colon_Sigmoid	colon	0	0.893
ENSG00000166793	YPEL4	Adipose_Visceral_Omentum	colon	-0.01	0.893
ENSG00000150403	TMCO3	Colon_Transverse	proximal	-0.02	0.893
ENSG00000188176	SMTNL2	Colon_Sigmoid	proximal	-0.01	0.893
ENSG00000273080	AC009309.1	Adipose_Subcutaneous	female	0	0.893
ENSG00000134077	THUMPD3	Adipose_Visceral_Omentum	distal	0	0.893
ENSG00000270083	AL021878.2	Adipose_Subcutaneous	colon	0.01	0.893
ENSG00000136250	AOAH	Whole_Blood	male	0	0.893
ENSG00000257815	AC025159.1	Colon_Sigmoid	colon	0	0.893
ENSG00000157429	ZNF19	Colon_Transverse	male	0	0.893
ENSG00000111775	COX6A1	Adipose_Subcutaneous	female	0.01	0.893
ENSG00000170271	FAXDC2	Adipose_Subcutaneous	overall	0.01	0.893
ENSG00000164483	SAMD3	Whole_Blood	proximal	0	0.893
ENSG00000102910	LONP2	Whole_Blood	male	0	0.893
ENSG00000174721	FGFBP3	Colon_Transverse	proximal	-0.02	0.893
ENSG00000188958	UTS2B	Adipose_Subcutaneous	overall	0.01	0.893
ENSG00000162572	SCNN1D	Colon_Transverse	rectal	-0.02	0.893
ENSG00000187860	CCDC157	Adipose_Subcutaneous	overall	0.01	0.893
ENSG00000171817	ZNF540	Colon_Transverse	colon	0.01	0.893
ENSG00000119912	IDE	Cells_EBV-transformed_lymphocytes	overall	-0.01	0.893
ENSG00000197442	MAP3K5	Whole_Blood	male	-0.04	0.893
ENSG00000272144	AC025171.4	Colon_Sigmoid	distal	0.02	0.893
ENSG00000099365	STX1B	Adipose_Visceral_Omentum	male	0.01	0.893
ENSG00000054118	THRAP3	Adipose_Subcutaneous	proximal	0.03	0.893
ENSG00000197879	MYO1C	Colon_Transverse	colon	0	0.893
ENSG00000164070	HSPA4L	Adipose_Subcutaneous	distal	0.02	0.893
ENSG00000122390	NAA60	Colon_Sigmoid	distal	0.01	0.893
ENSG00000005175	RPAP3	Adipose_Subcutaneous	distal	-0.02	0.893
ENSG00000242259	C22orf39	Colon_Transverse	overall	0	0.893
ENSG00000122257	RBBP6	Colon_Transverse	female	-0.01	0.893
ENSG00000275367	AC092111.1	Adipose_Subcutaneous	proximal	0	0.893
ENSG00000158006	PAFAH2	Adipose_Visceral_Omentum	female	0.01	0.893
ENSG00000227124	ZNF717	Colon_Sigmoid	female	-0.05	0.893
ENSG00000166682	TMPRSS5	Adipose_Visceral_Omentum	male	-0.01	0.893
ENSG00000120053	GOT1	Whole_Blood	male	0	0.893
ENSG00000276136	AC016957.2	Colon_Transverse	rectal	0.01	0.893
ENSG00000204060	FOXO6	Adipose_Visceral_Omentum	colon	0.02	0.893
ENSG00000162641	AKNAD1	Colon_Sigmoid	male	-0.01	0.893
ENSG00000132256	TRIM5	Adipose_Subcutaneous	rectal	0	0.893
ENSG00000232533	AC093673.1	Adipose_Subcutaneous	proximal	0	0.893
ENSG00000133740	E2F5	Adipose_Subcutaneous	proximal	0.01	0.893
ENSG00000104903	LYL1	Colon_Transverse	male	0.02	0.893
ENSG00000272948	AP001412.1	Cells_EBV-transformed_lymphocytes	proximal	0	0.893
ENSG00000230438	SERPINB9P1	Adipose_Visceral_Omentum	rectal	0	0.893
ENSG00000197312	DDI2	Colon_Sigmoid	proximal	-0.01	0.893
ENSG00000090266	NDUFB2	Colon_Transverse	proximal	0.02	0.893
ENSG00000278535	DHRS11	Cells_EBV-transformed_lymphocytes	female	0.01	0.893
ENSG00000185290	NUPR2	Adipose_Visceral_Omentum	colon	-0.01	0.893
ENSG00000136197	C7orf25	Colon_Transverse	distal	-0.01	0.893
ENSG00000127616	SMARCA4	Whole_Blood	distal	0.01	0.893
ENSG00000119632	IFI27L2	Whole_Blood	female	0	0.893
ENSG00000107968	MAP3K8	Adipose_Visceral_Omentum	colon	-0.01	0.893
ENSG00000278845	MRPL45	Colon_Transverse	male	-0.01	0.893
ENSG00000134709	HOOK1	Colon_Sigmoid	colon	0.03	0.893
ENSG00000206573	THUMPD3-AS1	Whole_Blood	distal	0	0.893
ENSG00000214652	ZNF727	Adipose_Subcutaneous	distal	0.02	0.893
ENSG00000272562	AL512343.2	Colon_Transverse	proximal	0.01	0.893
ENSG00000185271	KLHL33	Adipose_Subcutaneous	colon	0	0.893
ENSG00000203644	AC083799.1	Colon_Sigmoid	female	0.01	0.893
ENSG00000272360	AC116036.2	Colon_Transverse	female	0	0.893
ENSG00000142039	CCDC97	Adipose_Visceral_Omentum	distal	-0.01	0.893
ENSG00000225484	NUTM2B-AS1	Whole_Blood	overall	0	0.893
ENSG00000152380	FAM151B	Colon_Transverse	overall	0.01	0.893
ENSG00000258569	AC007376.2	Adipose_Visceral_Omentum	distal	-0.01	0.893
ENSG00000119720	NRDE2	Colon_Sigmoid	rectal	-0.02	0.893
ENSG00000183520	UTP11	Colon_Sigmoid	distal	0.01	0.893
ENSG00000182606	TRAK1	Adipose_Visceral_Omentum	overall	0.01	0.893
ENSG00000164764	SBSPON	Adipose_Subcutaneous	colon	0	0.893
ENSG00000184227	ACOT1	Adipose_Subcutaneous	overall	0	0.893
ENSG00000068878	PSME4	Colon_Sigmoid	proximal	-0.09	0.893
ENSG00000111817	DSE	Whole_Blood	proximal	0	0.893
ENSG00000245534	RORA-AS1	Cells_EBV-transformed_lymphocytes	distal	-0.03	0.893
ENSG00000231652	AL590428.1	Colon_Transverse	overall	0.01	0.893
ENSG00000258315	C17orf49	Colon_Transverse	distal	0.02	0.893
ENSG00000105290	APLP1	Adipose_Subcutaneous	overall	0.02	0.893
ENSG00000198468	FLVCR1-DT	Whole_Blood	proximal	0	0.893
ENSG00000278456	AC015712.7	Colon_Sigmoid	distal	-0.02	0.893
ENSG00000183688	RFLNB	Adipose_Visceral_Omentum	distal	0.01	0.893
ENSG00000179008	C14orf39	Adipose_Visceral_Omentum	male	-0.01	0.893
ENSG00000143847	PPFIA4	Colon_Sigmoid	proximal	0.01	0.893
ENSG00000119414	PPP6C	Adipose_Visceral_Omentum	male	0.01	0.893
ENSG00000139998	RAB15	Adipose_Subcutaneous	female	0	0.893
ENSG00000260468	LINC01290	Colon_Transverse	proximal	0	0.893
ENSG00000270607	AC009549.1	Colon_Sigmoid	colon	-0.01	0.893
ENSG00000259291	ZNF710-AS1	Colon_Sigmoid	proximal	-0.02	0.893
ENSG00000105058	FAM32A	Colon_Sigmoid	proximal	-0.01	0.893
ENSG00000143869	GDF7	Adipose_Subcutaneous	proximal	0.01	0.893
ENSG00000105672	ETV2	Adipose_Visceral_Omentum	colon	-0.07	0.893
ENSG00000131591	C1orf159	Adipose_Subcutaneous	male	0	0.893
ENSG00000258908	AL355075.3	Adipose_Subcutaneous	rectal	-0.01	0.893
ENSG00000080200	CRYBG3	Adipose_Subcutaneous	distal	0.08	0.893
ENSG00000050748	MAPK9	Adipose_Visceral_Omentum	proximal	-0.01	0.893
ENSG00000067836	ROGDI	Adipose_Subcutaneous	rectal	0.01	0.893
ENSG00000223695	FO393418.1	Colon_Sigmoid	rectal	0.01	0.893
ENSG00000130164	LDLR	Cells_EBV-transformed_lymphocytes	rectal	-0.02	0.893
ENSG00000112964	GHR	Adipose_Visceral_Omentum	female	0.02	0.893
ENSG00000204070	SYS1	Colon_Transverse	colon	-0.02	0.893
ENSG00000113811	SELENOK	Adipose_Subcutaneous	female	-0.01	0.893
ENSG00000221890	NPTXR	Adipose_Visceral_Omentum	rectal	-0.02	0.893
ENSG00000179387	ELMOD2	Adipose_Visceral_Omentum	female	0.02	0.893
ENSG00000134453	RBM17	Adipose_Visceral_Omentum	overall	-0.01	0.893
ENSG00000161609	CCDC155	Cells_EBV-transformed_lymphocytes	colon	0	0.893
ENSG00000181315	ZNF322	Adipose_Subcutaneous	overall	0	0.893
ENSG00000173653	RCE1	Whole_Blood	proximal	-0.01	0.893
ENSG00000214736	TOMM6	Adipose_Visceral_Omentum	colon	0.01	0.893
ENSG00000085276	MECOM	Adipose_Subcutaneous	female	-0.01	0.893
ENSG00000249341	AC124017.1	Colon_Transverse	overall	-0.01	0.893
ENSG00000128699	ORMDL1	Adipose_Subcutaneous	colon	0	0.893
ENSG00000156711	MAPK13	Adipose_Subcutaneous	distal	-0.01	0.893
ENSG00000166579	NDEL1	Whole_Blood	overall	-0.01	0.893
ENSG00000106853	PTGR1	Colon_Transverse	female	0	0.893
ENSG00000233885	YEATS2-AS1	Adipose_Subcutaneous	colon	-0.01	0.893
ENSG00000143612	C1orf43	Cells_EBV-transformed_lymphocytes	colon	0	0.893
ENSG00000213516	RBMXL1	Adipose_Visceral_Omentum	male	0.01	0.893
ENSG00000167447	SMG8	Colon_Sigmoid	rectal	-0.01	0.893
ENSG00000154229	PRKCA	Adipose_Subcutaneous	colon	0	0.893
ENSG00000274964	AC026356.1	Colon_Sigmoid	male	0.01	0.893
ENSG00000172500	FIBP	Colon_Sigmoid	male	0	0.893
ENSG00000141431	ASXL3	Adipose_Visceral_Omentum	rectal	0.01	0.893
ENSG00000146083	RNF44	Adipose_Subcutaneous	rectal	-0.02	0.893
ENSG00000166479	TMX3	Adipose_Visceral_Omentum	distal	0	0.893
ENSG00000116406	EDEM3	Adipose_Subcutaneous	distal	0	0.893
ENSG00000135931	ARMC9	Colon_Sigmoid	female	-0.01	0.893
ENSG00000139725	RHOF	Colon_Sigmoid	rectal	0.01	0.893
ENSG00000023608	SNAPC1	Colon_Transverse	overall	0.01	0.893
ENSG00000124466	LYPD3	Whole_Blood	distal	-0.02	0.893
ENSG00000178222	RNF212	Colon_Sigmoid	female	-0.01	0.893
ENSG00000116016	EPAS1	Whole_Blood	female	-0.01	0.893
ENSG00000123106	CCDC91	Colon_Transverse	overall	-0.01	0.893
ENSG00000183826	BTBD9	Colon_Sigmoid	colon	-0.01	0.893
ENSG00000164916	FOXK1	Adipose_Subcutaneous	female	0.01	0.893
ENSG00000105894	PTN	Colon_Sigmoid	female	0.01	0.893
ENSG00000236682	MAP3K2-DT	Colon_Sigmoid	colon	0	0.893
ENSG00000165490	DDIAS	Cells_EBV-transformed_lymphocytes	proximal	-0.01	0.893
ENSG00000168447	SCNN1B	Colon_Transverse	colon	0.02	0.893
ENSG00000159314	ARHGAP27	Adipose_Subcutaneous	rectal	0.01	0.893
ENSG00000101166	PRELID3B	Colon_Sigmoid	overall	0.01	0.893
ENSG00000186193	SAPCD2	Whole_Blood	male	0	0.893
ENSG00000125409	TEKT3	Adipose_Subcutaneous	distal	0	0.893
ENSG00000153815	CMIP	Cells_EBV-transformed_lymphocytes	proximal	0	0.893
ENSG00000167904	TMEM68	Whole_Blood	rectal	0.01	0.893
ENSG00000166321	NUDT13	Adipose_Subcutaneous	female	0.02	0.893
ENSG00000271259	AC010201.1	Adipose_Visceral_Omentum	male	0.03	0.893
ENSG00000142166	IFNAR1	Whole_Blood	female	0	0.893
ENSG00000251221	LINC01337	Whole_Blood	male	-0.01	0.893
ENSG00000265678	AC129510.1	Adipose_Subcutaneous	rectal	-0.02	0.893
ENSG00000137054	POLR1E	Adipose_Visceral_Omentum	rectal	-0.01	0.893
ENSG00000171700	RGS19	Colon_Transverse	male	0	0.893
ENSG00000188783	PRELP	Colon_Transverse	colon	-0.01	0.893
ENSG00000277443	MARCKS	Colon_Sigmoid	distal	-0.01	0.893
ENSG00000221970	OR2A1	Adipose_Visceral_Omentum	rectal	-0.09	0.893
ENSG00000061938	TNK2	Adipose_Visceral_Omentum	overall	0	0.893
ENSG00000214402	LCNL1	Colon_Transverse	rectal	-0.01	0.893
ENSG00000109063	MYH3	Cells_EBV-transformed_lymphocytes	overall	0	0.893
ENSG00000167103	PIP5KL1	Adipose_Subcutaneous	overall	0	0.893
ENSG00000175785	PRIMA1	Adipose_Subcutaneous	male	-0.02	0.893
ENSG00000168282	MGAT2	Adipose_Visceral_Omentum	distal	-0.02	0.893
ENSG00000281128	PTENP1-AS	Colon_Transverse	rectal	0.07	0.893
ENSG00000270426	AC099343.2	Whole_Blood	proximal	-0.08	0.893
ENSG00000198742	SMURF1	Adipose_Visceral_Omentum	rectal	-0.06	0.893
ENSG00000169418	NPR1	Colon_Sigmoid	proximal	-0.01	0.893
ENSG00000284196	AL158064.1	Colon_Transverse	distal	0.01	0.893
ENSG00000259935	AC009754.1	Adipose_Subcutaneous	colon	0.02	0.893
ENSG00000170759	KIF5B	Adipose_Visceral_Omentum	distal	0.01	0.893
ENSG00000139428	MMAB	Cells_EBV-transformed_lymphocytes	male	-0.01	0.893
ENSG00000182240	BACE2	Adipose_Visceral_Omentum	proximal	0.01	0.893
ENSG00000107104	KANK1	Whole_Blood	female	0	0.893
ENSG00000089022	MAPKAPK5	Colon_Sigmoid	rectal	0	0.893
ENSG00000125726	CD70	Adipose_Subcutaneous	rectal	-0.01	0.893
ENSG00000251408	AC113615.1	Cells_EBV-transformed_lymphocytes	proximal	0.01	0.893
ENSG00000166523	CLEC4E	Colon_Transverse	proximal	0.17	0.893
ENSG00000181374	CCL13	Colon_Sigmoid	distal	-0.04	0.893
ENSG00000187796	CARD9	Colon_Sigmoid	rectal	-0.01	0.893
ENSG00000141965	FEM1A	Whole_Blood	overall	-0.01	0.893
ENSG00000169684	CHRNA5	Colon_Sigmoid	female	-0.01	0.893
ENSG00000169228	RAB24	Adipose_Visceral_Omentum	rectal	0.01	0.893
ENSG00000170085	SIMC1	Adipose_Subcutaneous	rectal	-0.03	0.893
ENSG00000260578	AC110597.1	Adipose_Visceral_Omentum	proximal	-0.02	0.893
ENSG00000090924	PLEKHG2	Cells_EBV-transformed_lymphocytes	distal	0.06	0.893
ENSG00000256802	AC022613.1	Colon_Sigmoid	rectal	-0.03	0.893
ENSG00000182168	UNC5C	Adipose_Subcutaneous	distal	0.02	0.893
ENSG00000163322	ABRAXAS1	Colon_Transverse	rectal	-0.12	0.893
ENSG00000111052	LIN7A	Whole_Blood	proximal	0.06	0.893
ENSG00000013297	CLDN11	Adipose_Subcutaneous	colon	0	0.893
ENSG00000167653	PSCA	Adipose_Subcutaneous	colon	0	0.893
ENSG00000128617	OPN1SW	Cells_EBV-transformed_lymphocytes	proximal	-0.01	0.893
ENSG00000272489	AL132656.3	Adipose_Visceral_Omentum	rectal	0.01	0.893
ENSG00000267108	AP001029.1	Cells_EBV-transformed_lymphocytes	rectal	0	0.893
ENSG00000255284	AP006621.3	Colon_Sigmoid	male	0	0.893
ENSG00000198265	HELZ	Adipose_Visceral_Omentum	distal	0.01	0.893
ENSG00000227542	AC092614.1	Adipose_Subcutaneous	rectal	0.02	0.893
ENSG00000101413	RPRD1B	Adipose_Subcutaneous	proximal	0.01	0.893
ENSG00000124222	STX16	Whole_Blood	female	-0.01	0.893
ENSG00000227908	AC016596.1	Whole_Blood	female	-0.03	0.893
ENSG00000166165	CKB	Colon_Transverse	male	0.01	0.893
ENSG00000204929	AC007389.1	Colon_Sigmoid	proximal	0.02	0.893
ENSG00000141027	NCOR1	Adipose_Visceral_Omentum	rectal	-0.01	0.893
ENSG00000244198	AC004889.1	Adipose_Visceral_Omentum	male	-0.01	0.893
ENSG00000115275	MOGS	Adipose_Visceral_Omentum	colon	-0.01	0.893
ENSG00000274512	TBC1D3L	Whole_Blood	colon	0	0.893
ENSG00000197989	SNHG12	Whole_Blood	male	0.01	0.893
ENSG00000248174	LINC02268	Adipose_Subcutaneous	proximal	0	0.893
ENSG00000254999	BRK1	Colon_Sigmoid	colon	0.01	0.893
ENSG00000165555	NOXRED1	Colon_Transverse	female	0	0.893
ENSG00000069020	MAST4	Whole_Blood	overall	0	0.893
ENSG00000130414	NDUFA10	Adipose_Visceral_Omentum	rectal	0	0.893
ENSG00000213742	ZNF337-AS1	Colon_Transverse	female	0.04	0.893
ENSG00000156232	WHAMM	Cells_EBV-transformed_lymphocytes	colon	0.01	0.893
ENSG00000077616	NAALAD2	Whole_Blood	overall	0.01	0.893
ENSG00000256751	PLBD1-AS1	Adipose_Subcutaneous	female	-0.01	0.893
ENSG00000122779	TRIM24	Adipose_Visceral_Omentum	distal	0	0.893
ENSG00000158079	PTPDC1	Colon_Transverse	female	0.01	0.893
ENSG00000135951	TSGA10	Adipose_Visceral_Omentum	proximal	0	0.893
ENSG00000204020	LIPN	Whole_Blood	male	0	0.893
ENSG00000151025	GPR158	Adipose_Subcutaneous	colon	0	0.893
ENSG00000071655	MBD3	Colon_Sigmoid	female	0.02	0.893
ENSG00000273841	TAF9	Adipose_Visceral_Omentum	colon	-0.01	0.893
ENSG00000213672	NCKIPSD	Adipose_Visceral_Omentum	colon	0	0.893
ENSG00000204666	AC010624.1	Colon_Transverse	distal	0	0.893
ENSG00000159231	CBR3	Colon_Transverse	distal	0	0.893
ENSG00000228452	AC098484.1	Colon_Transverse	male	-0.01	0.893
ENSG00000226029	LINC01772	Adipose_Subcutaneous	rectal	0.01	0.893
ENSG00000267049	AC002398.1	Adipose_Subcutaneous	female	-0.01	0.893
ENSG00000269102	AC010320.3	Adipose_Visceral_Omentum	overall	0	0.893
ENSG00000116406	EDEM3	Colon_Transverse	distal	0	0.893
ENSG00000255038	AP006287.2	Colon_Sigmoid	male	-0.03	0.893
ENSG00000204520	MICA	Adipose_Visceral_Omentum	distal	0	0.893
ENSG00000161542	PRPSAP1	Colon_Sigmoid	male	0	0.893
ENSG00000181381	DDX60L	Adipose_Subcutaneous	colon	0	0.893
ENSG00000274828	AC068473.5	Colon_Sigmoid	distal	0	0.893
ENSG00000101444	AHCY	Adipose_Subcutaneous	male	-0.02	0.893
ENSG00000132514	CLEC10A	Whole_Blood	rectal	-0.01	0.893
ENSG00000205129	C4orf47	Colon_Transverse	female	0.02	0.893
ENSG00000008394	MGST1	Colon_Sigmoid	female	-0.01	0.893
ENSG00000113249	HAVCR1	Colon_Sigmoid	female	0.01	0.893
ENSG00000279652	Z82217.1	Colon_Sigmoid	proximal	0.02	0.893
ENSG00000132541	RIDA	Cells_EBV-transformed_lymphocytes	colon	-0.01	0.893
ENSG00000272888	LINC01578	Whole_Blood	colon	0.03	0.893
ENSG00000223704	LINC01422	Adipose_Subcutaneous	colon	0	0.893
ENSG00000122299	ZC3H7A	Adipose_Subcutaneous	female	0.01	0.893
ENSG00000161011	SQSTM1	Whole_Blood	male	0.01	0.893
ENSG00000188672	RHCE	Colon_Sigmoid	rectal	0	0.893
ENSG00000134809	TIMM10	Cells_EBV-transformed_lymphocytes	male	0	0.893
ENSG00000169992	NLGN2	Colon_Transverse	overall	-0.01	0.893
ENSG00000168374	ARF4	Colon_Transverse	overall	0	0.893
ENSG00000019582	CD74	Colon_Sigmoid	male	-0.02	0.893
ENSG00000164976	MYORG	Adipose_Visceral_Omentum	colon	-0.01	0.893
ENSG00000223374	AC005104.1	Colon_Transverse	colon	0	0.893
ENSG00000119673	ACOT2	Colon_Sigmoid	female	0	0.893
ENSG00000141579	ZNF750	Whole_Blood	rectal	-0.02	0.893
ENSG00000049239	H6PD	Adipose_Visceral_Omentum	female	-0.01	0.893
ENSG00000123977	DAW1	Adipose_Subcutaneous	proximal	0.02	0.893
ENSG00000130803	ZNF317	Colon_Sigmoid	overall	0.01	0.893
ENSG00000008300	CELSR3	Adipose_Subcutaneous	overall	-0.01	0.893
ENSG00000113396	SLC27A6	Adipose_Visceral_Omentum	proximal	0.01	0.893
ENSG00000073910	FRY	Whole_Blood	rectal	-0.04	0.893
ENSG00000250934	AC016924.1	Colon_Transverse	proximal	-0.01	0.893
ENSG00000178033	CALHM5	Adipose_Visceral_Omentum	rectal	-0.01	0.893
ENSG00000160200	CBS	Whole_Blood	distal	0	0.893
ENSG00000101639	CEP192	Adipose_Visceral_Omentum	overall	0	0.893
ENSG00000163071	SPATA18	Colon_Sigmoid	rectal	-0.02	0.893
ENSG00000146909	NOM1	Adipose_Subcutaneous	colon	0.02	0.893
ENSG00000198774	RASSF9	Adipose_Subcutaneous	proximal	-0.01	0.893
ENSG00000233117	LINC00702	Colon_Transverse	overall	0	0.893
ENSG00000179981	TSHZ1	Adipose_Subcutaneous	overall	0.01	0.893
ENSG00000142669	SH3BGRL3	Colon_Transverse	rectal	0.01	0.893
ENSG00000122042	UBL3	Cells_EBV-transformed_lymphocytes	proximal	-0.03	0.893
ENSG00000130813	SHFL	Colon_Sigmoid	female	0.02	0.893
ENSG00000232628	AC092809.2	Colon_Sigmoid	proximal	-0.01	0.893
ENSG00000167930	FAM234A	Colon_Sigmoid	colon	0	0.893
ENSG00000196810	CTBP1-DT	Whole_Blood	colon	0	0.893
ENSG00000125430	HS3ST3B1	Colon_Sigmoid	overall	-0.01	0.893
ENSG00000014257	ACPP	Whole_Blood	female	0	0.893
ENSG00000204580	DDR1	Whole_Blood	proximal	0	0.893
ENSG00000173068	BNC2	Whole_Blood	rectal	0.03	0.893
ENSG00000204634	TBC1D8	Cells_EBV-transformed_lymphocytes	rectal	0	0.893
ENSG00000189120	SP6	Adipose_Subcutaneous	proximal	0.02	0.893
ENSG00000164385	LINC01600	Adipose_Subcutaneous	colon	-0.01	0.893
ENSG00000161243	FBXO27	Adipose_Visceral_Omentum	overall	0	0.893
ENSG00000268678	AC005261.2	Adipose_Visceral_Omentum	male	0	0.893
ENSG00000066248	NGEF	Colon_Sigmoid	distal	0	0.893
ENSG00000150893	FREM2	Colon_Transverse	rectal	0.01	0.893
ENSG00000170909	OSCAR	Cells_EBV-transformed_lymphocytes	proximal	0	0.893
ENSG00000117153	KLHL12	Adipose_Subcutaneous	rectal	0.01	0.893
ENSG00000108599	AKAP10	Adipose_Subcutaneous	rectal	-0.01	0.893
ENSG00000124641	MED20	Adipose_Subcutaneous	overall	0	0.893
ENSG00000121297	TSHZ3	Adipose_Visceral_Omentum	male	0.03	0.893
ENSG00000133884	DPF2	Cells_EBV-transformed_lymphocytes	distal	0.03	0.893
ENSG00000221944	TIGD1	Adipose_Subcutaneous	proximal	-0.01	0.893
ENSG00000004897	CDC27	Colon_Transverse	colon	-0.01	0.893
ENSG00000092020	PPP2R3C	Colon_Sigmoid	proximal	0.01	0.893
ENSG00000110057	UNC93B1	Colon_Sigmoid	colon	0.01	0.893
ENSG00000244239	AC007009.1	Colon_Transverse	colon	0	0.893
ENSG00000272911	AC005696.3	Adipose_Visceral_Omentum	female	0	0.893
ENSG00000140691	ARMC5	Whole_Blood	male	-0.01	0.893
ENSG00000205903	ZNF316	Whole_Blood	male	0	0.893
ENSG00000243646	IL10RB	Colon_Sigmoid	colon	0	0.893
ENSG00000115368	WDR75	Colon_Sigmoid	distal	0	0.893
ENSG00000106692	FKTN	Adipose_Subcutaneous	colon	0	0.893
ENSG00000197037	ZSCAN25	Adipose_Subcutaneous	male	-0.01	0.893
ENSG00000186073	C15orf41	Whole_Blood	male	-0.01	0.893
ENSG00000175416	CLTB	Adipose_Visceral_Omentum	colon	0.02	0.893
ENSG00000224138	AC000123.1	Colon_Transverse	distal	-0.02	0.893
ENSG00000163866	SMIM12	Colon_Transverse	distal	0.01	0.893
ENSG00000248049	UBA6-AS1	Colon_Sigmoid	female	0	0.893
ENSG00000177383	MAGEF1	Adipose_Visceral_Omentum	colon	-0.03	0.893
ENSG00000116752	BCAS2	Adipose_Visceral_Omentum	distal	0.01	0.894
ENSG00000168038	ULK4	Adipose_Subcutaneous	rectal	0	0.894
ENSG00000272995	AC097505.1	Adipose_Visceral_Omentum	rectal	0.01	0.894
ENSG00000184967	NOC4L	Colon_Transverse	rectal	0	0.894
ENSG00000131015	ULBP2	Adipose_Visceral_Omentum	overall	0	0.894
ENSG00000250934	AC016924.1	Colon_Sigmoid	proximal	0.01	0.894
ENSG00000102908	NFAT5	Adipose_Subcutaneous	rectal	-0.01	0.894
ENSG00000237914	SIRPG-AS1	Whole_Blood	proximal	0.01	0.894
ENSG00000100883	SRP54	Cells_EBV-transformed_lymphocytes	female	-0.03	0.894
ENSG00000139323	POC1B	Adipose_Subcutaneous	female	0.01	0.894
ENSG00000179119	SPTY2D1	Adipose_Subcutaneous	overall	0	0.894
ENSG00000055044	NOP58	Colon_Transverse	colon	-0.01	0.894
ENSG00000103253	HAGHL	Whole_Blood	female	0	0.894
ENSG00000139970	RTN1	Colon_Transverse	colon	0	0.894
ENSG00000144843	ADPRH	Cells_EBV-transformed_lymphocytes	male	-0.01	0.894
ENSG00000261485	PAN3-AS1	Adipose_Visceral_Omentum	female	-0.06	0.894
ENSG00000275897	AC021491.4	Colon_Transverse	female	-0.01	0.894
ENSG00000100226	GTPBP1	Colon_Sigmoid	female	0.01	0.894
ENSG00000135045	C9orf40	Whole_Blood	male	0.01	0.894
ENSG00000111728	ST8SIA1	Whole_Blood	female	0.1	0.894
ENSG00000100147	CCDC134	Whole_Blood	colon	-0.01	0.894
ENSG00000128683	GAD1	Colon_Transverse	distal	0.01	0.894
ENSG00000185664	PMEL	Adipose_Visceral_Omentum	female	0.07	0.894
ENSG00000167077	MEI1	Colon_Transverse	colon	0	0.894
ENSG00000124615	MOCS1	Whole_Blood	rectal	0.01	0.894
ENSG00000177200	CHD9	Adipose_Subcutaneous	overall	0.02	0.894
ENSG00000158863	FAM160B2	Adipose_Subcutaneous	female	-0.01	0.894
ENSG00000099804	CDC34	Colon_Transverse	colon	0.01	0.894
ENSG00000129484	PARP2	Adipose_Subcutaneous	rectal	-0.01	0.894
ENSG00000182050	MGAT4C	Colon_Sigmoid	overall	0.01	0.894
ENSG00000221947	XKR9	Adipose_Subcutaneous	male	0	0.894
ENSG00000166228	PCBD1	Whole_Blood	female	0.01	0.894
ENSG00000173641	HSPB7	Adipose_Visceral_Omentum	female	-0.01	0.894
ENSG00000082014	SMARCD3	Colon_Transverse	rectal	0.02	0.894
ENSG00000147804	SLC39A4	Cells_EBV-transformed_lymphocytes	colon	-0.01	0.894
ENSG00000158483	FAM86C1	Colon_Sigmoid	distal	0.01	0.894
ENSG00000178623	GPR35	Colon_Transverse	rectal	0	0.894
ENSG00000112562	SMOC2	Colon_Sigmoid	rectal	0.01	0.894
ENSG00000103168	TAF1C	Colon_Sigmoid	colon	0	0.894
ENSG00000143036	SLC44A3	Colon_Transverse	proximal	0.01	0.894
ENSG00000135052	GOLM1	Whole_Blood	distal	0	0.894
ENSG00000144554	FANCD2	Colon_Transverse	overall	-0.13	0.894
ENSG00000145494	NDUFS6	Colon_Sigmoid	proximal	-0.18	0.894
ENSG00000204308	RNF5	Whole_Blood	female	0.01	0.894
ENSG00000159596	TMEM69	Colon_Transverse	female	0.01	0.894
ENSG00000083312	TNPO1	Adipose_Subcutaneous	colon	-0.02	0.894
ENSG00000140598	EFL1	Colon_Sigmoid	distal	-0.01	0.894
ENSG00000164946	FREM1	Adipose_Visceral_Omentum	colon	0.01	0.894
ENSG00000184203	PPP1R2	Whole_Blood	rectal	-0.01	0.894
ENSG00000165072	MAMDC2	Colon_Sigmoid	female	0.02	0.894
ENSG00000111696	NT5DC3	Colon_Sigmoid	rectal	-0.01	0.894
ENSG00000189280	GJB5	Colon_Sigmoid	rectal	0.01	0.894
ENSG00000085982	USP40	Adipose_Subcutaneous	distal	0	0.894
ENSG00000174943	KCTD13	Colon_Sigmoid	overall	-0.01	0.894
ENSG00000214694	ARHGEF33	Adipose_Subcutaneous	overall	0	0.894
ENSG00000260552	AC023043.1	Colon_Sigmoid	proximal	0.01	0.894
ENSG00000236054	Z82246.1	Adipose_Visceral_Omentum	proximal	0.01	0.894
ENSG00000108342	CSF3	Colon_Sigmoid	colon	-0.01	0.894
ENSG00000140943	MBTPS1	Adipose_Visceral_Omentum	male	-0.01	0.894
ENSG00000253921	AC091982.1	Colon_Sigmoid	rectal	0.01	0.894
ENSG00000148450	MSRB2	Whole_Blood	colon	-0.01	0.894
ENSG00000124749	COL21A1	Adipose_Subcutaneous	male	0	0.894
ENSG00000133321	PLAAT4	Adipose_Visceral_Omentum	distal	0.02	0.894
ENSG00000166863	TAC3	Colon_Sigmoid	colon	-0.02	0.894
ENSG00000205890	AC108134.1	Colon_Transverse	rectal	0.01	0.894
ENSG00000102786	INTS6	Colon_Transverse	distal	-0.01	0.894
ENSG00000269124	AC007193.2	Colon_Transverse	colon	-0.01	0.894
ENSG00000132541	RIDA	Colon_Transverse	overall	0	0.894
ENSG00000006128	TAC1	Colon_Transverse	distal	0	0.894
ENSG00000267309	AC092295.2	Adipose_Subcutaneous	distal	-0.01	0.894
ENSG00000164219	PGGT1B	Cells_EBV-transformed_lymphocytes	distal	0.03	0.894
ENSG00000129355	CDKN2D	Adipose_Subcutaneous	proximal	-0.01	0.894
ENSG00000255165	AC134775.1	Colon_Sigmoid	rectal	-0.01	0.894
ENSG00000136250	AOAH	Colon_Sigmoid	male	0	0.894
ENSG00000117877	CD3EAP	Cells_EBV-transformed_lymphocytes	distal	-0.01	0.894
ENSG00000197721	CR1L	Whole_Blood	distal	-0.01	0.894
ENSG00000018625	ATP1A2	Adipose_Visceral_Omentum	colon	0.01	0.894
ENSG00000240137	ERICH6-AS1	Adipose_Subcutaneous	male	0.01	0.894
ENSG00000001167	NFYA	Adipose_Subcutaneous	male	0	0.894
ENSG00000104064	GABPB1	Colon_Sigmoid	colon	0	0.894
ENSG00000162373	BEND5	Adipose_Subcutaneous	female	-0.01	0.894
ENSG00000112902	SEMA5A	Colon_Transverse	colon	0.02	0.894
ENSG00000135164	DMTF1	Adipose_Visceral_Omentum	proximal	0	0.894
ENSG00000267251	AC139100.1	Adipose_Subcutaneous	female	0.01	0.894
ENSG00000148459	PDSS1	Adipose_Subcutaneous	colon	0.01	0.894
ENSG00000168528	SERINC2	Colon_Sigmoid	distal	-0.01	0.894
ENSG00000277829	AL031651.2	Adipose_Visceral_Omentum	male	0.01	0.894
ENSG00000186496	ZNF396	Adipose_Subcutaneous	colon	0	0.894
ENSG00000151332	MBIP	Adipose_Visceral_Omentum	distal	0.03	0.894
ENSG00000197989	SNHG12	Whole_Blood	overall	-0.01	0.894
ENSG00000160593	JAML	Whole_Blood	male	-0.01	0.894
ENSG00000236255	AC009404.1	Adipose_Subcutaneous	proximal	-0.01	0.894
ENSG00000132849	PATJ	Colon_Transverse	female	0.01	0.894
ENSG00000198677	TTC37	Whole_Blood	distal	0	0.894
ENSG00000124602	UNC5CL	Adipose_Subcutaneous	male	-0.01	0.894
ENSG00000099956	SMARCB1	Cells_EBV-transformed_lymphocytes	distal	-0.01	0.894
ENSG00000107742	SPOCK2	Whole_Blood	colon	0.01	0.894
ENSG00000224596	ZMIZ1-AS1	Colon_Sigmoid	male	-0.01	0.894
ENSG00000159461	AMFR	Adipose_Visceral_Omentum	proximal	0.01	0.894
ENSG00000004809	SLC22A16	Adipose_Visceral_Omentum	male	0	0.894
ENSG00000106246	PTCD1	Colon_Transverse	female	0.07	0.894
ENSG00000187630	DHRS4L2	Colon_Transverse	rectal	-0.01	0.894
ENSG00000134852	CLOCK	Colon_Transverse	male	0.01	0.894
ENSG00000179859	RNF227	Adipose_Subcutaneous	rectal	0.01	0.894
ENSG00000026297	RNASET2	Whole_Blood	distal	0	0.894
ENSG00000177200	CHD9	Whole_Blood	female	-0.01	0.894
ENSG00000085741	WNT11	Adipose_Subcutaneous	distal	0.01	0.894
ENSG00000158825	CDA	Colon_Sigmoid	distal	0.01	0.894
ENSG00000104228	TRIM35	Cells_EBV-transformed_lymphocytes	colon	-0.01	0.894
ENSG00000259431	THTPA	Adipose_Visceral_Omentum	female	0.01	0.894
ENSG00000006459	KDM7A	Adipose_Visceral_Omentum	distal	0.01	0.894
ENSG00000272195	AL356512.1	Cells_EBV-transformed_lymphocytes	rectal	0	0.894
ENSG00000143924	EML4	Adipose_Visceral_Omentum	distal	0	0.894
ENSG00000115525	ST3GAL5	Adipose_Subcutaneous	distal	-0.03	0.894
ENSG00000205181	LINC00654	Adipose_Visceral_Omentum	proximal	0.01	0.894
ENSG00000128815	WDFY4	Adipose_Subcutaneous	overall	-0.01	0.894
ENSG00000260470	AC023794.6	Adipose_Visceral_Omentum	proximal	-0.01	0.894
ENSG00000125375	DMAC2L	Adipose_Visceral_Omentum	colon	-0.01	0.894
ENSG00000230387	AL118508.1	Adipose_Visceral_Omentum	male	0	0.894
ENSG00000204227	RING1	Adipose_Subcutaneous	distal	-0.04	0.894
ENSG00000271781	AC026740.1	Whole_Blood	distal	0.01	0.894
ENSG00000120885	CLU	Adipose_Visceral_Omentum	rectal	-0.02	0.894
ENSG00000187715	KBTBD12	Adipose_Visceral_Omentum	male	0.01	0.894
ENSG00000153037	SRP19	Adipose_Visceral_Omentum	overall	-0.01	0.894
ENSG00000171148	TADA3	Cells_EBV-transformed_lymphocytes	female	0.01	0.894
ENSG00000268734	AC245128.3	Colon_Sigmoid	rectal	0.18	0.894
ENSG00000186431	FCAR	Colon_Transverse	rectal	0.08	0.894
ENSG00000251322	SHANK3	Colon_Sigmoid	colon	-0.01	0.894
ENSG00000204611	ZNF616	Adipose_Subcutaneous	male	0.01	0.894
ENSG00000223523	AC092598.1	Colon_Sigmoid	female	0	0.894
ENSG00000007038	PRSS21	Whole_Blood	proximal	0.01	0.894
ENSG00000127463	EMC1	Adipose_Visceral_Omentum	rectal	0	0.894
ENSG00000072121	ZFYVE26	Adipose_Visceral_Omentum	female	0.01	0.894
ENSG00000257842	LINC02588	Colon_Transverse	distal	0	0.894
ENSG00000109180	OCIAD1	Colon_Sigmoid	rectal	0	0.894
ENSG00000153404	PLEKHG4B	Colon_Sigmoid	rectal	0.01	0.894
ENSG00000245614	DDX11-AS1	Adipose_Subcutaneous	colon	0.03	0.894
ENSG00000159348	CYB5R1	Colon_Sigmoid	proximal	0.01	0.894
ENSG00000268678	AC005261.2	Adipose_Visceral_Omentum	female	0	0.894
ENSG00000244165	P2RY11	Whole_Blood	proximal	0.01	0.894
ENSG00000204055	AL158151.1	Colon_Transverse	distal	0.01	0.894
ENSG00000273076	AL021707.7	Adipose_Subcutaneous	female	-0.02	0.894
ENSG00000171786	NHLH1	Adipose_Subcutaneous	female	0.02	0.894
ENSG00000244693	CTAGE8	Adipose_Subcutaneous	rectal	0	0.894
ENSG00000271843	AC012557.1	Cells_EBV-transformed_lymphocytes	overall	0	0.894
ENSG00000106399	RPA3	Adipose_Subcutaneous	proximal	-0.01	0.894
ENSG00000106400	ZNHIT1	Adipose_Visceral_Omentum	proximal	-0.01	0.894
ENSG00000267769	AC011498.6	Colon_Transverse	rectal	0	0.894
ENSG00000162641	AKNAD1	Adipose_Subcutaneous	distal	-0.01	0.894
ENSG00000131778	CHD1L	Colon_Transverse	proximal	0	0.894
ENSG00000105426	PTPRS	Colon_Transverse	overall	0.03	0.894
ENSG00000136986	DERL1	Adipose_Visceral_Omentum	distal	0.02	0.894
ENSG00000185442	FAM174B	Cells_EBV-transformed_lymphocytes	male	-0.01	0.894
ENSG00000099866	MADCAM1	Adipose_Subcutaneous	female	0.01	0.894
ENSG00000089639	GMIP	Cells_EBV-transformed_lymphocytes	proximal	0.01	0.894
ENSG00000166965	RCCD1	Whole_Blood	distal	0.01	0.894
ENSG00000094975	SUCO	Whole_Blood	colon	0.01	0.894
ENSG00000108599	AKAP10	Whole_Blood	colon	0	0.894
ENSG00000174231	PRPF8	Colon_Sigmoid	overall	0.01	0.894
ENSG00000185842	DNAH14	Colon_Transverse	proximal	-0.05	0.894
ENSG00000141384	TAF4B	Cells_EBV-transformed_lymphocytes	distal	0	0.894
ENSG00000224687	RASAL2-AS1	Adipose_Subcutaneous	female	0.01	0.894
ENSG00000110841	PPFIBP1	Colon_Sigmoid	distal	-0.03	0.894
ENSG00000175203	DCTN2	Whole_Blood	distal	-0.01	0.894
ENSG00000060642	PIGV	Colon_Transverse	colon	0.01	0.894
ENSG00000215712	TMEM242	Whole_Blood	female	0.01	0.894
ENSG00000172575	RASGRP1	Whole_Blood	proximal	-0.01	0.894
ENSG00000267480	AP001542.3	Adipose_Visceral_Omentum	male	0.01	0.894
ENSG00000187239	FNBP1	Colon_Sigmoid	male	-0.01	0.894
ENSG00000166333	ILK	Colon_Transverse	proximal	0.01	0.894
ENSG00000238045	AC009133.1	Colon_Transverse	proximal	0.02	0.894
ENSG00000275152	CCL16	Colon_Sigmoid	overall	-0.01	0.894
ENSG00000115840	SLC25A12	Cells_EBV-transformed_lymphocytes	male	0.03	0.894
ENSG00000279159	AC003681.1	Whole_Blood	male	0.01	0.894
ENSG00000237797	MACORIS	Colon_Transverse	male	0.01	0.894
ENSG00000116852	KIF21B	Colon_Transverse	proximal	-0.03	0.894
ENSG00000164978	NUDT2	Whole_Blood	female	0	0.894
ENSG00000259287	AC010809.1	Colon_Sigmoid	female	0.01	0.894
ENSG00000168724	DNAJC21	Adipose_Visceral_Omentum	rectal	0	0.894
ENSG00000138641	HERC3	Whole_Blood	colon	-0.01	0.894
ENSG00000092020	PPP2R3C	Adipose_Subcutaneous	distal	0	0.894
ENSG00000204256	BRD2	Cells_EBV-transformed_lymphocytes	overall	-0.04	0.894
ENSG00000122034	GTF3A	Whole_Blood	female	0	0.894
ENSG00000205038	PKHD1L1	Colon_Sigmoid	overall	-0.01	0.894
ENSG00000167315	ACAA2	Whole_Blood	overall	0	0.894
ENSG00000228784	LINC00954	Whole_Blood	female	0	0.894
ENSG00000171298	GAA	Whole_Blood	distal	0	0.894
ENSG00000130487	KLHDC7B	Whole_Blood	colon	0	0.894
ENSG00000254810	AP001189.3	Adipose_Subcutaneous	rectal	-0.01	0.894
ENSG00000137857	DUOX1	Colon_Transverse	female	0.01	0.894
ENSG00000263235	AC006111.2	Adipose_Visceral_Omentum	female	0	0.894
ENSG00000268833	AC243967.2	Whole_Blood	male	0.01	0.894
ENSG00000189182	KRT77	Cells_EBV-transformed_lymphocytes	colon	0	0.894
ENSG00000115268	RPS15	Cells_EBV-transformed_lymphocytes	male	0.01	0.894
ENSG00000114933	INO80D	Adipose_Subcutaneous	rectal	0.02	0.894
ENSG00000249816	LINC00964	Adipose_Subcutaneous	female	0	0.894
ENSG00000174007	CEP19	Whole_Blood	rectal	0	0.894
ENSG00000275178	AC018529.1	Colon_Transverse	colon	-0.01	0.894
ENSG00000275601	AC011330.2	Cells_EBV-transformed_lymphocytes	colon	0.01	0.894
ENSG00000174721	FGFBP3	Cells_EBV-transformed_lymphocytes	distal	-0.01	0.894
ENSG00000136240	KDELR2	Adipose_Subcutaneous	distal	0.01	0.894
ENSG00000186973	FAM183A	Colon_Transverse	overall	0.01	0.894
ENSG00000110955	ATP5F1B	Colon_Sigmoid	distal	-0.01	0.894
ENSG00000101574	METTL4	Cells_EBV-transformed_lymphocytes	male	-0.01	0.894
ENSG00000161558	TMEM143	Colon_Transverse	overall	0	0.894
ENSG00000074356	NCBP3	Adipose_Visceral_Omentum	distal	-0.04	0.894
ENSG00000167785	ZNF558	Adipose_Subcutaneous	rectal	-0.02	0.894
ENSG00000163576	EFHB	Adipose_Visceral_Omentum	male	0	0.894
ENSG00000169570	DTWD2	Adipose_Subcutaneous	male	0	0.894
ENSG00000144642	RBMS3	Cells_EBV-transformed_lymphocytes	rectal	0.01	0.894
ENSG00000256269	HMBS	Adipose_Subcutaneous	proximal	0	0.894
ENSG00000090661	CERS4	Colon_Sigmoid	proximal	0	0.894
ENSG00000169914	OTUD3	Colon_Transverse	rectal	0.08	0.894
ENSG00000162086	ZNF75A	Adipose_Visceral_Omentum	distal	0.03	0.894
ENSG00000254703	SENCR	Adipose_Visceral_Omentum	overall	-0.01	0.894
ENSG00000163686	ABHD6	Colon_Transverse	rectal	-0.01	0.894
ENSG00000262714	AC007342.5	Whole_Blood	proximal	0	0.894
ENSG00000168385	SEPTIN2	Cells_EBV-transformed_lymphocytes	proximal	0	0.894
ENSG00000147443	DOK2	Adipose_Visceral_Omentum	overall	0.01	0.894
ENSG00000167637	ZNF283	Adipose_Subcutaneous	overall	0	0.894
ENSG00000101019	UQCC1	Colon_Sigmoid	proximal	0.01	0.894
ENSG00000177853	ZNF518A	Colon_Transverse	female	-0.01	0.894
ENSG00000071575	TRIB2	Whole_Blood	distal	0.01	0.894
ENSG00000107745	MICU1	Colon_Sigmoid	rectal	0.01	0.894
ENSG00000136888	ATP6V1G1	Whole_Blood	colon	-0.01	0.894
ENSG00000256006	AC084117.1	Whole_Blood	proximal	-0.02	0.894
ENSG00000091140	DLD	Adipose_Subcutaneous	distal	-0.01	0.894
ENSG00000143727	ACP1	Adipose_Visceral_Omentum	distal	-0.01	0.894
ENSG00000139436	GIT2	Colon_Transverse	colon	-0.01	0.894
ENSG00000143390	RFX5	Whole_Blood	male	0.01	0.894
ENSG00000167202	TBC1D2B	Adipose_Visceral_Omentum	female	-0.01	0.894
ENSG00000229656	ITGB1-DT	Adipose_Subcutaneous	proximal	0.01	0.894
ENSG00000092330	TINF2	Adipose_Subcutaneous	male	-0.03	0.894
ENSG00000117010	ZNF684	Cells_EBV-transformed_lymphocytes	male	0.02	0.894
ENSG00000167850	CD300C	Colon_Transverse	overall	0	0.894
ENSG00000276223	AL118522.1	Colon_Transverse	overall	0	0.894
ENSG00000182870	GALNT9	Adipose_Visceral_Omentum	overall	0.01	0.894
ENSG00000141665	FBXO15	Colon_Sigmoid	overall	0.01	0.894
ENSG00000255374	TAS2R43	Cells_EBV-transformed_lymphocytes	rectal	0	0.894
ENSG00000133101	CCNA1	Adipose_Subcutaneous	male	-0.01	0.894
ENSG00000261373	VPS9D1-AS1	Adipose_Subcutaneous	proximal	0	0.894
ENSG00000177917	ARL6IP6	Colon_Sigmoid	overall	-0.01	0.894
ENSG00000170275	CRTAP	Whole_Blood	colon	0	0.894
ENSG00000140543	DET1	Colon_Sigmoid	distal	-0.01	0.894
ENSG00000071575	TRIB2	Whole_Blood	female	-0.01	0.894
ENSG00000177311	ZBTB38	Cells_EBV-transformed_lymphocytes	male	0	0.894
ENSG00000159884	CCDC107	Colon_Sigmoid	distal	-0.01	0.894
ENSG00000153902	LGI4	Cells_EBV-transformed_lymphocytes	male	0.01	0.894
ENSG00000165912	PACSIN3	Colon_Sigmoid	proximal	0	0.894
ENSG00000164128	NPY1R	Adipose_Visceral_Omentum	male	-0.14	0.894
ENSG00000164347	GFM2	Colon_Transverse	distal	0	0.894
ENSG00000254901	BORCS8	Adipose_Visceral_Omentum	proximal	0	0.894
ENSG00000121764	HCRTR1	Adipose_Subcutaneous	overall	0.03	0.894
ENSG00000105383	CD33	Whole_Blood	female	0.01	0.894
ENSG00000139364	TMEM132B	Adipose_Subcutaneous	colon	0.01	0.894
ENSG00000099991	CABIN1	Colon_Sigmoid	rectal	0.01	0.894
ENSG00000166189	HPS6	Whole_Blood	overall	-0.02	0.894
ENSG00000163961	RNF168	Cells_EBV-transformed_lymphocytes	distal	-0.01	0.894
ENSG00000203780	FANK1	Colon_Sigmoid	overall	0.01	0.894
ENSG00000042493	CAPG	Adipose_Subcutaneous	distal	0	0.894
ENSG00000011105	TSPAN9	Adipose_Subcutaneous	female	0	0.894
ENSG00000171310	CHST11	Colon_Sigmoid	female	0	0.894
ENSG00000229178	AC233280.1	Colon_Sigmoid	colon	0	0.894
ENSG00000164695	CHMP4C	Adipose_Subcutaneous	male	0.01	0.894
ENSG00000187522	HSPA14	Cells_EBV-transformed_lymphocytes	overall	0	0.894
ENSG00000171798	KNDC1	Adipose_Visceral_Omentum	colon	-0.01	0.894
ENSG00000253704	AC023632.2	Adipose_Visceral_Omentum	rectal	-0.01	0.894
ENSG00000174607	UGT8	Whole_Blood	colon	0.03	0.894
ENSG00000140990	NDUFB10	Adipose_Subcutaneous	colon	-0.01	0.894
ENSG00000138092	CENPO	Whole_Blood	distal	0	0.894
ENSG00000172175	MALT1	Adipose_Subcutaneous	male	0	0.894
ENSG00000256139	AC007637.1	Colon_Sigmoid	colon	0	0.894
ENSG00000158793	NIT1	Whole_Blood	male	0.01	0.894
ENSG00000100209	HSCB	Adipose_Visceral_Omentum	female	0.02	0.894
ENSG00000182050	MGAT4C	Colon_Transverse	distal	-0.01	0.894
ENSG00000173930	SLCO4C1	Whole_Blood	female	-0.01	0.894
ENSG00000140350	ANP32A	Adipose_Visceral_Omentum	male	-0.05	0.894
ENSG00000180011	ZADH2	Whole_Blood	female	0	0.894
ENSG00000188089	PLA2G4E	Colon_Transverse	overall	-0.02	0.894
ENSG00000258857	AL359397.1	Colon_Transverse	distal	-0.02	0.894
ENSG00000273117	AC144652.1	Adipose_Visceral_Omentum	colon	0.01	0.894
ENSG00000138829	FBN2	Adipose_Visceral_Omentum	colon	0	0.894
ENSG00000119711	ALDH6A1	Adipose_Visceral_Omentum	rectal	-0.01	0.894
ENSG00000279278	AC245060.6	Adipose_Subcutaneous	proximal	0.01	0.894
ENSG00000085063	CD59	Whole_Blood	female	0	0.894
ENSG00000196605	ZNF846	Adipose_Subcutaneous	male	0	0.894
ENSG00000144554	FANCD2	Whole_Blood	proximal	0.01	0.894
ENSG00000111596	CNOT2	Adipose_Visceral_Omentum	female	0.01	0.894
ENSG00000128285	MCHR1	Adipose_Subcutaneous	rectal	0.02	0.894
ENSG00000237886	NALT1	Whole_Blood	rectal	-0.01	0.894
ENSG00000172345	STARD5	Adipose_Subcutaneous	proximal	0.01	0.894
ENSG00000126524	SBDS	Colon_Sigmoid	overall	-0.01	0.894
ENSG00000116678	LEPR	Colon_Transverse	distal	0.01	0.894
ENSG00000264345	LINC01894	Adipose_Subcutaneous	male	0.01	0.894
ENSG00000204084	INPP5B	Adipose_Subcutaneous	female	0	0.894
ENSG00000244219	TMEM225B	Colon_Sigmoid	rectal	0.07	0.894
ENSG00000250326	AC104596.1	Adipose_Visceral_Omentum	female	0.01	0.894
ENSG00000188997	KCTD21	Whole_Blood	proximal	0.01	0.894
ENSG00000206527	HACD2	Colon_Transverse	female	0.01	0.894
ENSG00000204335	SP5	Adipose_Visceral_Omentum	distal	0.02	0.894
ENSG00000121075	TBX4	Adipose_Visceral_Omentum	colon	0.01	0.894
ENSG00000152137	HSPB8	Colon_Sigmoid	rectal	0.03	0.894
ENSG00000253217	AP001574.1	Adipose_Subcutaneous	colon	-0.04	0.894
ENSG00000136908	DPM2	Whole_Blood	female	-0.01	0.894
ENSG00000186377	CYP4X1	Adipose_Visceral_Omentum	proximal	-0.01	0.894
ENSG00000183207	RUVBL2	Whole_Blood	female	0.04	0.894
ENSG00000271122	AC018647.2	Adipose_Visceral_Omentum	distal	0	0.894
ENSG00000233937	AC008443.1	Adipose_Visceral_Omentum	overall	-0.01	0.894
ENSG00000258344	AC078778.1	Cells_EBV-transformed_lymphocytes	distal	0.01	0.894
ENSG00000113594	LIFR	Adipose_Visceral_Omentum	female	0.01	0.894
ENSG00000165071	TMEM71	Adipose_Subcutaneous	male	0.01	0.894
ENSG00000171097	KYAT1	Whole_Blood	colon	-0.01	0.894
ENSG00000108963	DPH1	Whole_Blood	overall	-0.03	0.894
ENSG00000259422	AC091100.1	Colon_Transverse	colon	0	0.894
ENSG00000141338	ABCA8	Colon_Transverse	rectal	-0.01	0.894
ENSG00000101224	CDC25B	Colon_Transverse	rectal	0.01	0.894
ENSG00000197483	ZNF628	Colon_Transverse	distal	0.02	0.894
ENSG00000100836	PABPN1	Whole_Blood	proximal	-0.03	0.894
ENSG00000124209	RAB22A	Colon_Sigmoid	overall	-0.01	0.894
ENSG00000265975	AC002091.1	Colon_Transverse	overall	0.01	0.894
ENSG00000005812	FBXL3	Adipose_Subcutaneous	rectal	0.01	0.894
ENSG00000227155	AL161725.1	Whole_Blood	male	0	0.894
ENSG00000144791	LIMD1	Colon_Sigmoid	rectal	0	0.894
ENSG00000163602	RYBP	Whole_Blood	overall	0	0.894
ENSG00000225731	AP001627.1	Colon_Sigmoid	male	0.01	0.894
ENSG00000100138	SNU13	Adipose_Visceral_Omentum	overall	-0.03	0.894
ENSG00000163710	PCOLCE2	Colon_Sigmoid	rectal	0.01	0.894
ENSG00000116176	TPSG1	Adipose_Visceral_Omentum	rectal	0	0.894
ENSG00000180543	TSPYL5	Cells_EBV-transformed_lymphocytes	proximal	0.19	0.894
ENSG00000163412	EIF4E3	Colon_Transverse	rectal	-0.01	0.894
ENSG00000072778	ACADVL	Whole_Blood	colon	0.02	0.894
ENSG00000148399	DPH7	Colon_Sigmoid	distal	-0.01	0.894
ENSG00000147459	DOCK5	Adipose_Subcutaneous	male	-0.01	0.894
ENSG00000164010	ERMAP	Adipose_Subcutaneous	colon	0	0.894
ENSG00000235641	LINC00484	Adipose_Visceral_Omentum	colon	0	0.894
ENSG00000104419	NDRG1	Cells_EBV-transformed_lymphocytes	female	-0.01	0.894
ENSG00000165434	PGM2L1	Adipose_Subcutaneous	female	-0.01	0.894
ENSG00000105339	DENND3	Colon_Sigmoid	colon	-0.01	0.894
ENSG00000130167	TSPAN16	Whole_Blood	rectal	0.02	0.894
ENSG00000260589	STAM-AS1	Colon_Sigmoid	female	-0.01	0.894
ENSG00000112096	SOD2	Colon_Sigmoid	female	0.08	0.894
ENSG00000065413	ANKRD44	Adipose_Subcutaneous	male	-0.01	0.894
ENSG00000010219	DYRK4	Colon_Sigmoid	male	-0.01	0.894
ENSG00000100221	JOSD1	Adipose_Subcutaneous	overall	-0.02	0.894
ENSG00000250708	LINC02269	Colon_Sigmoid	colon	-0.02	0.894
ENSG00000179583	CIITA	Adipose_Subcutaneous	rectal	0.01	0.894
ENSG00000084636	COL16A1	Adipose_Subcutaneous	colon	-0.02	0.894
ENSG00000261799	AC007406.5	Adipose_Visceral_Omentum	colon	-0.01	0.894
ENSG00000088682	COQ9	Adipose_Subcutaneous	proximal	-0.01	0.894
ENSG00000165300	SLITRK5	Adipose_Visceral_Omentum	female	0.02	0.894
ENSG00000255050	AC067930.4	Colon_Transverse	colon	0	0.894
ENSG00000225213	AC073367.1	Colon_Sigmoid	proximal	0.01	0.894
ENSG00000129009	ISLR	Adipose_Visceral_Omentum	male	-0.07	0.894
ENSG00000246250	AC087521.2	Colon_Transverse	rectal	0	0.894
ENSG00000167695	TLCD3A	Adipose_Subcutaneous	colon	0.01	0.894
ENSG00000271122	AC018647.2	Colon_Transverse	distal	0	0.894
ENSG00000080839	RBL1	Adipose_Visceral_Omentum	male	0.02	0.894
ENSG00000137497	NUMA1	Colon_Sigmoid	overall	-0.01	0.894
ENSG00000246695	RASSF8-AS1	Colon_Sigmoid	proximal	-0.01	0.894
ENSG00000143297	FCRL5	Adipose_Subcutaneous	distal	-0.03	0.894
ENSG00000276007	AC079414.3	Adipose_Subcutaneous	overall	0	0.894
ENSG00000168300	PCMTD1	Cells_EBV-transformed_lymphocytes	distal	-0.01	0.894
ENSG00000187147	RNF220	Whole_Blood	colon	-0.02	0.894
ENSG00000079819	EPB41L2	Whole_Blood	rectal	-0.02	0.894
ENSG00000120662	MTRF1	Whole_Blood	proximal	-0.01	0.894
ENSG00000273311	DGCR11	Cells_EBV-transformed_lymphocytes	distal	0	0.894
ENSG00000248243	LINC02014	Cells_EBV-transformed_lymphocytes	male	0.01	0.894
ENSG00000198721	ECI2	Whole_Blood	male	0	0.894
ENSG00000143452	HORMAD1	Colon_Sigmoid	colon	0	0.894
ENSG00000120370	GORAB	Cells_EBV-transformed_lymphocytes	colon	-0.01	0.894
ENSG00000172789	HOXC5	Colon_Transverse	overall	-0.03	0.894
ENSG00000104043	ATP8B4	Whole_Blood	distal	-0.01	0.894
ENSG00000222009	BTBD19	Colon_Sigmoid	colon	0.01	0.894
ENSG00000170260	ZNF212	Colon_Transverse	male	0.01	0.894
ENSG00000213920	MDP1	Colon_Transverse	distal	-0.02	0.894
ENSG00000259124	AC008050.1	Colon_Sigmoid	proximal	0	0.894
ENSG00000073605	GSDMB	Colon_Transverse	male	0	0.894
ENSG00000070731	ST6GALNAC2	Adipose_Subcutaneous	male	0	0.894
ENSG00000143379	SETDB1	Whole_Blood	male	0.02	0.894
ENSG00000204219	TCEA3	Adipose_Subcutaneous	overall	0.01	0.894
ENSG00000186907	RTN4RL2	Adipose_Visceral_Omentum	female	0.01	0.894
ENSG00000250708	LINC02269	Colon_Transverse	colon	-0.01	0.894
ENSG00000141013	GAS8	Colon_Sigmoid	proximal	0	0.894
ENSG00000099999	RNF215	Colon_Transverse	overall	-0.01	0.894
ENSG00000189339	SLC35E2B	Colon_Sigmoid	overall	0	0.894
ENSG00000099821	POLRMT	Colon_Sigmoid	male	-0.08	0.894
ENSG00000100784	RPS6KA5	Whole_Blood	rectal	0.12	0.894
ENSG00000013374	NUB1	Colon_Sigmoid	male	0.01	0.894
ENSG00000224046	AC005076.1	Adipose_Visceral_Omentum	male	0.01	0.894
ENSG00000182628	SKA2	Whole_Blood	overall	-0.01	0.894
ENSG00000166478	ZNF143	Colon_Transverse	male	0	0.894
ENSG00000254419	AL139349.1	Adipose_Visceral_Omentum	distal	0	0.894
ENSG00000268061	NAPA-AS1	Adipose_Visceral_Omentum	colon	-0.04	0.894
ENSG00000162572	SCNN1D	Colon_Sigmoid	overall	-0.01	0.894
ENSG00000183128	CALHM3	Adipose_Visceral_Omentum	rectal	0.08	0.894
ENSG00000224549	AC017067.1	Adipose_Subcutaneous	rectal	0	0.894
ENSG00000114770	ABCC5	Adipose_Visceral_Omentum	distal	0.01	0.894
ENSG00000116127	ALMS1	Colon_Transverse	distal	-0.03	0.894
ENSG00000158966	CACHD1	Whole_Blood	overall	0.01	0.894
ENSG00000122490	SLC66A2	Colon_Transverse	distal	0.01	0.894
ENSG00000079277	MKNK1	Whole_Blood	female	0	0.894
ENSG00000178172	SPINK6	Adipose_Visceral_Omentum	distal	0.02	0.894
ENSG00000246582	AC100861.1	Colon_Sigmoid	distal	0.01	0.894
ENSG00000185122	HSF1	Whole_Blood	rectal	0.01	0.894
ENSG00000136935	GOLGA1	Adipose_Visceral_Omentum	rectal	-0.01	0.894
ENSG00000114999	TTL	Colon_Transverse	colon	-0.01	0.894
ENSG00000166927	MS4A7	Adipose_Subcutaneous	colon	0	0.894
ENSG00000135426	TESPA1	Colon_Transverse	overall	0.02	0.894
ENSG00000123892	RAB38	Adipose_Subcutaneous	proximal	0.01	0.894
ENSG00000169045	HNRNPH1	Colon_Sigmoid	distal	0.01	0.894
ENSG00000248858	AC104211.1	Colon_Sigmoid	overall	0.01	0.894
ENSG00000257027	AC010186.3	Cells_EBV-transformed_lymphocytes	proximal	0	0.894
ENSG00000262119	AL079343.1	Colon_Sigmoid	rectal	-0.03	0.894
ENSG00000143155	TIPRL	Colon_Sigmoid	rectal	-0.02	0.894
ENSG00000108641	B9D1	Colon_Transverse	female	-0.02	0.894
ENSG00000116032	GRIN3B	Adipose_Subcutaneous	colon	0	0.894
ENSG00000261777	AC012184.3	Whole_Blood	female	0.01	0.894
ENSG00000115665	SLC5A7	Adipose_Visceral_Omentum	distal	0.01	0.894
ENSG00000267313	AC021504.1	Colon_Sigmoid	rectal	-0.01	0.894
ENSG00000277548	AC018926.3	Colon_Transverse	male	-0.04	0.894
ENSG00000198890	PRMT6	Colon_Sigmoid	rectal	0	0.894
ENSG00000179943	FIZ1	Colon_Transverse	rectal	0.04	0.894
ENSG00000198198	SZT2	Whole_Blood	colon	-0.01	0.894
ENSG00000121775	TMEM39B	Adipose_Visceral_Omentum	male	0	0.894
ENSG00000236859	NIFK-AS1	Whole_Blood	overall	-0.04	0.894
ENSG00000139737	SLAIN1	Adipose_Visceral_Omentum	male	-0.04	0.894
ENSG00000197608	ZNF841	Colon_Sigmoid	female	-0.01	0.894
ENSG00000005882	PDK2	Cells_EBV-transformed_lymphocytes	male	-0.01	0.895
ENSG00000182512	GLRX5	Adipose_Subcutaneous	proximal	0	0.895
ENSG00000158869	FCER1G	Colon_Sigmoid	female	-0.01	0.895
ENSG00000178229	ZNF543	Whole_Blood	distal	-0.01	0.895
ENSG00000234869	AL021392.1	Colon_Sigmoid	male	-0.01	0.895
ENSG00000261652	C15orf65	Adipose_Visceral_Omentum	rectal	-0.01	0.895
ENSG00000233429	HOTAIRM1	Colon_Transverse	distal	0	0.895
ENSG00000157551	KCNJ15	Adipose_Subcutaneous	distal	0.01	0.895
ENSG00000281468	AC006504.7	Colon_Transverse	colon	0	0.895
ENSG00000256223	ZNF10	Adipose_Subcutaneous	distal	0.01	0.895
ENSG00000197780	TAF13	Cells_EBV-transformed_lymphocytes	male	0.01	0.895
ENSG00000151364	KCTD14	Adipose_Visceral_Omentum	female	0.01	0.895
ENSG00000183971	NPW	Adipose_Subcutaneous	rectal	-0.01	0.895
ENSG00000159251	ACTC1	Colon_Transverse	colon	0	0.895
ENSG00000261342	AC006538.1	Whole_Blood	colon	0.01	0.895
ENSG00000255557	AP001266.2	Adipose_Visceral_Omentum	proximal	-0.01	0.895
ENSG00000146006	LRRTM2	Colon_Sigmoid	female	-0.02	0.895
ENSG00000105854	PON2	Adipose_Visceral_Omentum	distal	0.01	0.895
ENSG00000266718	AC079336.5	Cells_EBV-transformed_lymphocytes	rectal	0	0.895
ENSG00000106367	AP1S1	Adipose_Visceral_Omentum	male	-0.01	0.895
ENSG00000174886	NDUFA11	Colon_Sigmoid	proximal	0	0.895
ENSG00000121940	CLCC1	Colon_Sigmoid	colon	0.01	0.895
ENSG00000142920	AZIN2	Cells_EBV-transformed_lymphocytes	overall	0.02	0.895
ENSG00000185681	MORN5	Colon_Sigmoid	proximal	0.02	0.895
ENSG00000253955	AC008663.2	Colon_Transverse	colon	0	0.895
ENSG00000140025	EFCAB11	Adipose_Subcutaneous	overall	0.01	0.895
ENSG00000146576	C7orf26	Colon_Sigmoid	colon	0.03	0.895
ENSG00000182230	FAM153B	Whole_Blood	male	0.01	0.895
ENSG00000135090	TAOK3	Whole_Blood	overall	0.02	0.895
ENSG00000115756	HPCAL1	Adipose_Visceral_Omentum	male	0.04	0.895
ENSG00000283183	AC116565.1	Colon_Transverse	rectal	-0.01	0.895
ENSG00000115155	OTOF	Colon_Sigmoid	rectal	0.01	0.895
ENSG00000261799	AC007406.5	Cells_EBV-transformed_lymphocytes	rectal	0.01	0.895
ENSG00000243305	AC026347.1	Cells_EBV-transformed_lymphocytes	colon	-0.01	0.895
ENSG00000081665	ZNF506	Whole_Blood	overall	0	0.895
ENSG00000124701	APOBEC2	Colon_Transverse	colon	0.01	0.895
ENSG00000106400	ZNHIT1	Whole_Blood	female	0.01	0.895
ENSG00000163428	LRRC58	Colon_Transverse	proximal	-0.01	0.895
ENSG00000273148	LINC00653	Colon_Sigmoid	proximal	0	0.895
ENSG00000162913	OBSCN-AS1	Adipose_Visceral_Omentum	distal	0	0.895
ENSG00000273723	AL139089.1	Colon_Sigmoid	male	0.05	0.895
ENSG00000271976	AC012467.2	Adipose_Visceral_Omentum	overall	-0.01	0.895
ENSG00000125731	SH2D3A	Whole_Blood	colon	-0.01	0.895
ENSG00000090539	CHRD	Adipose_Subcutaneous	female	0.03	0.895
ENSG00000117242	PINK1-AS	Cells_EBV-transformed_lymphocytes	male	0.01	0.895
ENSG00000164663	USP49	Adipose_Visceral_Omentum	male	0	0.895
ENSG00000163050	COQ8A	Adipose_Subcutaneous	male	0	0.895
ENSG00000157368	IL34	Adipose_Visceral_Omentum	proximal	0.02	0.895
ENSG00000241945	PWP2	Colon_Transverse	overall	0	0.895
ENSG00000187151	ANGPTL5	Colon_Sigmoid	distal	0.01	0.895
ENSG00000281005	LINC00921	Cells_EBV-transformed_lymphocytes	rectal	-0.03	0.895
ENSG00000196597	ZNF782	Adipose_Visceral_Omentum	overall	-0.04	0.895
ENSG00000140632	GLYR1	Adipose_Subcutaneous	proximal	-0.1	0.895
ENSG00000105778	AVL9	Adipose_Visceral_Omentum	distal	0.03	0.895
ENSG00000259712	AC023906.5	Cells_EBV-transformed_lymphocytes	proximal	0.02	0.895
ENSG00000111669	TPI1	Colon_Transverse	rectal	-0.02	0.895
ENSG00000223823	LINC01342	Colon_Transverse	rectal	-0.03	0.895
ENSG00000018510	AGPS	Colon_Sigmoid	distal	-0.01	0.895
ENSG00000163510	CWC22	Colon_Transverse	colon	0	0.895
ENSG00000163812	ZDHHC3	Whole_Blood	colon	0	0.895
ENSG00000128656	CHN1	Adipose_Visceral_Omentum	distal	0	0.895
ENSG00000184967	NOC4L	Adipose_Visceral_Omentum	male	0	0.895
ENSG00000115129	TP53I3	Cells_EBV-transformed_lymphocytes	male	0.01	0.895
ENSG00000139687	RB1	Cells_EBV-transformed_lymphocytes	rectal	-0.02	0.895
ENSG00000224078	SNHG14	Cells_EBV-transformed_lymphocytes	distal	0.01	0.895
ENSG00000184530	C6orf58	Cells_EBV-transformed_lymphocytes	distal	-0.01	0.895
ENSG00000248874	C5orf17	Adipose_Subcutaneous	proximal	0	0.895
ENSG00000175322	ZNF519	Adipose_Visceral_Omentum	rectal	0	0.895
ENSG00000204060	FOXO6	Colon_Transverse	distal	0.01	0.895
ENSG00000162437	RAVER2	Adipose_Visceral_Omentum	male	-0.03	0.895
ENSG00000128928	IVD	Adipose_Visceral_Omentum	female	0	0.895
ENSG00000147684	NDUFB9	Adipose_Visceral_Omentum	distal	0.02	0.895
ENSG00000143612	C1orf43	Colon_Transverse	male	0.01	0.895
ENSG00000055950	MRPL43	Cells_EBV-transformed_lymphocytes	rectal	-0.01	0.895
ENSG00000168724	DNAJC21	Adipose_Visceral_Omentum	proximal	-0.01	0.895
ENSG00000205560	CPT1B	Colon_Sigmoid	colon	0	0.895
ENSG00000185947	ZNF267	Colon_Transverse	female	0.03	0.895
ENSG00000241973	PI4KA	Whole_Blood	female	-0.01	0.895
ENSG00000135919	SERPINE2	Adipose_Subcutaneous	colon	-0.02	0.895
ENSG00000130592	LSP1	Colon_Sigmoid	overall	-0.01	0.895
ENSG00000138085	ATRAID	Colon_Transverse	male	0	0.895
ENSG00000151746	BICD1	Colon_Sigmoid	rectal	0.01	0.895
ENSG00000127483	HP1BP3	Whole_Blood	male	0	0.895
ENSG00000131165	CHMP1A	Colon_Sigmoid	proximal	0.01	0.895
ENSG00000163319	MRPS18C	Adipose_Subcutaneous	female	-0.02	0.895
ENSG00000204397	CARD16	Adipose_Visceral_Omentum	male	-0.01	0.895
ENSG00000248098	BCKDHA	Cells_EBV-transformed_lymphocytes	overall	0	0.895
ENSG00000158156	XKR8	Colon_Transverse	male	-0.02	0.895
ENSG00000254389	RHPN1-AS1	Colon_Sigmoid	rectal	0.02	0.895
ENSG00000169016	E2F6	Whole_Blood	proximal	0.02	0.895
ENSG00000198768	APCDD1L	Adipose_Visceral_Omentum	overall	-0.01	0.895
ENSG00000072110	ACTN1	Adipose_Subcutaneous	female	0.01	0.895
ENSG00000105647	PIK3R2	Adipose_Subcutaneous	colon	0.02	0.895
ENSG00000253123	AC091182.1	Colon_Sigmoid	male	-0.01	0.895
ENSG00000001461	NIPAL3	Adipose_Subcutaneous	colon	-0.01	0.895
ENSG00000244752	CRYBB2	Adipose_Subcutaneous	rectal	0.01	0.895
ENSG00000236617	AC127070.1	Colon_Transverse	colon	-0.01	0.895
ENSG00000074755	ZZEF1	Colon_Sigmoid	colon	-0.01	0.895
ENSG00000151693	ASAP2	Colon_Transverse	proximal	-0.01	0.895
ENSG00000228063	LYPLAL1-DT	Adipose_Subcutaneous	proximal	-0.01	0.895
ENSG00000121898	CPXM2	Adipose_Visceral_Omentum	rectal	-0.01	0.895
ENSG00000006744	ELAC2	Adipose_Subcutaneous	female	0	0.895
ENSG00000215424	MCM3AP-AS1	Colon_Transverse	female	0	0.895
ENSG00000276449	AC004076.2	Colon_Transverse	proximal	0	0.895
ENSG00000168813	ZNF507	Colon_Sigmoid	male	0	0.895
ENSG00000213901	SLC23A3	Adipose_Visceral_Omentum	male	0	0.895
ENSG00000064999	ANKS1A	Whole_Blood	rectal	0.02	0.895
ENSG00000251143	AP002490.1	Adipose_Subcutaneous	proximal	-0.01	0.895
ENSG00000137700	SLC37A4	Whole_Blood	colon	-0.01	0.895
ENSG00000051128	HOMER3	Colon_Transverse	male	0.01	0.895
ENSG00000205339	IPO7	Adipose_Subcutaneous	colon	-0.04	0.895
ENSG00000163933	RFT1	Cells_EBV-transformed_lymphocytes	distal	0	0.895
ENSG00000087589	CASS4	Adipose_Subcutaneous	distal	-0.04	0.895
ENSG00000088451	TGDS	Adipose_Visceral_Omentum	overall	0.01	0.895
ENSG00000070756	PABPC1	Adipose_Subcutaneous	colon	-0.01	0.895
ENSG00000260265	LINC02562	Colon_Transverse	female	0	0.895
ENSG00000261762	AC027228.2	Colon_Sigmoid	rectal	0	0.895
ENSG00000253390	AC104561.1	Cells_EBV-transformed_lymphocytes	female	-0.01	0.895
ENSG00000104341	LAPTM4B	Colon_Sigmoid	rectal	0	0.895
ENSG00000226751	AF127936.1	Adipose_Visceral_Omentum	distal	-0.02	0.895
ENSG00000123200	ZC3H13	Colon_Transverse	rectal	-0.01	0.895
ENSG00000272369	AC008035.1	Colon_Sigmoid	distal	-0.01	0.895
ENSG00000144791	LIMD1	Colon_Transverse	female	0	0.895
ENSG00000065675	PRKCQ	Colon_Sigmoid	proximal	-0.01	0.895
ENSG00000272142	AL359643.3	Adipose_Subcutaneous	proximal	-0.03	0.895
ENSG00000147592	LACTB2	Cells_EBV-transformed_lymphocytes	proximal	0.01	0.895
ENSG00000171222	SCAND1	Colon_Sigmoid	colon	0	0.895
ENSG00000105556	MIER2	Adipose_Visceral_Omentum	overall	0	0.895
ENSG00000100592	DAAM1	Adipose_Visceral_Omentum	male	-0.01	0.895
ENSG00000258768	AL356019.2	Adipose_Visceral_Omentum	overall	0	0.895
ENSG00000267751	AC009005.1	Colon_Sigmoid	colon	0	0.895
ENSG00000112877	CEP72	Adipose_Visceral_Omentum	male	0	0.895
ENSG00000272282	LINC02084	Colon_Transverse	rectal	0.01	0.895
ENSG00000173372	C1QA	Whole_Blood	male	-0.01	0.895
ENSG00000018510	AGPS	Colon_Sigmoid	male	0.01	0.895
ENSG00000132670	PTPRA	Adipose_Visceral_Omentum	colon	0.01	0.895
ENSG00000275464	FP565260.1	Cells_EBV-transformed_lymphocytes	colon	0	0.895
ENSG00000170615	SLC26A5	Adipose_Visceral_Omentum	female	0.01	0.895
ENSG00000277182	AC006449.5	Colon_Sigmoid	colon	-0.01	0.895
ENSG00000183474	GTF2H2C	Adipose_Subcutaneous	colon	0.11	0.895
ENSG00000183474	GTF2H2C	Colon_Sigmoid	colon	0.09	0.895
ENSG00000183474	GTF2H2C	Colon_Transverse	colon	0.09	0.895
ENSG00000177463	NR2C2	Colon_Sigmoid	distal	0.02	0.895
ENSG00000137509	PRCP	Adipose_Subcutaneous	proximal	-0.01	0.895
ENSG00000157184	CPT2	Cells_EBV-transformed_lymphocytes	female	-0.03	0.895
ENSG00000175866	BAIAP2	Colon_Sigmoid	overall	0	0.895
ENSG00000272783	AC147067.2	Colon_Sigmoid	male	0	0.895
ENSG00000186166	CCDC84	Cells_EBV-transformed_lymphocytes	rectal	0.01	0.895
ENSG00000014824	SLC30A9	Colon_Sigmoid	male	-0.01	0.895
ENSG00000267325	LINC01415	Adipose_Subcutaneous	overall	0.01	0.895
ENSG00000198420	TCAF1	Colon_Transverse	female	-0.01	0.895
ENSG00000162601	MYSM1	Whole_Blood	rectal	-0.01	0.895
ENSG00000261186	LINC01238	Adipose_Visceral_Omentum	proximal	0.01	0.895
ENSG00000272732	AC004982.1	Adipose_Subcutaneous	proximal	0.01	0.895
ENSG00000257831	AL136418.1	Adipose_Subcutaneous	distal	0.05	0.895
ENSG00000176273	SLC35G1	Colon_Transverse	proximal	0.02	0.895
ENSG00000011021	CLCN6	Cells_EBV-transformed_lymphocytes	female	-0.02	0.895
ENSG00000156384	SFR1	Adipose_Subcutaneous	overall	-0.03	0.895
ENSG00000182566	CLEC4G	Colon_Sigmoid	rectal	0.01	0.895
ENSG00000148057	IDNK	Adipose_Subcutaneous	female	-0.02	0.895
ENSG00000232229	LINC00865	Cells_EBV-transformed_lymphocytes	proximal	0	0.895
ENSG00000130520	LSM4	Adipose_Subcutaneous	colon	0.01	0.895
ENSG00000100836	PABPN1	Adipose_Visceral_Omentum	proximal	-0.03	0.895
ENSG00000025434	NR1H3	Adipose_Visceral_Omentum	proximal	-0.01	0.895
ENSG00000005884	ITGA3	Whole_Blood	colon	0.02	0.895
ENSG00000074201	CLNS1A	Adipose_Visceral_Omentum	colon	-0.01	0.895
ENSG00000158163	DZIP1L	Adipose_Subcutaneous	proximal	0	0.895
ENSG00000064102	INTS13	Colon_Sigmoid	proximal	0.02	0.895
ENSG00000250490	LINC02145	Whole_Blood	distal	0	0.895
ENSG00000163521	GLB1L	Colon_Transverse	proximal	0	0.895
ENSG00000226496	LINC00323	Adipose_Subcutaneous	overall	0	0.895
ENSG00000151332	MBIP	Colon_Transverse	colon	-0.01	0.895
ENSG00000137574	TGS1	Colon_Sigmoid	rectal	0.01	0.895
ENSG00000255198	SNHG9	Colon_Sigmoid	rectal	0	0.895
ENSG00000116199	FAM20B	Whole_Blood	male	-0.01	0.895
ENSG00000065665	SEC61A2	Adipose_Visceral_Omentum	proximal	0.01	0.895
ENSG00000164300	SERINC5	Cells_EBV-transformed_lymphocytes	distal	-0.01	0.895
ENSG00000185261	KIAA0825	Colon_Sigmoid	distal	-0.01	0.895
ENSG00000180817	PPA1	Colon_Sigmoid	female	0	0.895
ENSG00000112562	SMOC2	Adipose_Subcutaneous	male	-0.02	0.895
ENSG00000163050	COQ8A	Colon_Sigmoid	male	-0.01	0.895
ENSG00000183891	TTC32	Whole_Blood	female	-0.01	0.895
ENSG00000163053	SLC16A14	Colon_Sigmoid	female	0.01	0.895
ENSG00000129484	PARP2	Cells_EBV-transformed_lymphocytes	rectal	-5.95	0.895
ENSG00000273151	AC073957.3	Colon_Sigmoid	overall	-0.01	0.895
ENSG00000259863	SH3RF3-AS1	Adipose_Visceral_Omentum	distal	0.01	0.895
ENSG00000270823	AC007938.2	Adipose_Subcutaneous	colon	-0.03	0.895
ENSG00000125900	SIRPD	Adipose_Subcutaneous	overall	-0.01	0.895
ENSG00000116005	PCYOX1	Colon_Sigmoid	colon	0	0.895
ENSG00000235513	AL035681.1	Adipose_Subcutaneous	distal	-0.01	0.895
ENSG00000240859	AC093627.4	Adipose_Visceral_Omentum	colon	-0.01	0.895
ENSG00000138399	FASTKD1	Whole_Blood	colon	0	0.895
ENSG00000233901	LINC01503	Colon_Sigmoid	rectal	-0.04	0.895
ENSG00000124067	SLC12A4	Whole_Blood	proximal	0	0.895
ENSG00000244219	TMEM225B	Adipose_Subcutaneous	distal	-0.01	0.895
ENSG00000081818	PCDHB4	Adipose_Visceral_Omentum	proximal	-0.03	0.895
ENSG00000116396	KCNC4	Colon_Sigmoid	rectal	0.02	0.895
ENSG00000129538	RNASE1	Whole_Blood	distal	-0.01	0.895
ENSG00000172548	NIPAL4	Colon_Sigmoid	male	0	0.895
ENSG00000269951	AC090181.2	Whole_Blood	distal	0.01	0.895
ENSG00000021574	SPAST	Colon_Sigmoid	proximal	-0.02	0.895
ENSG00000106692	FKTN	Colon_Transverse	rectal	0	0.895
ENSG00000173465	ZNRD2	Adipose_Subcutaneous	female	0.02	0.895
ENSG00000101298	SNPH	Adipose_Visceral_Omentum	proximal	-0.01	0.895
ENSG00000119714	GPR68	Adipose_Subcutaneous	proximal	-0.01	0.895
ENSG00000132141	CCT6B	Adipose_Visceral_Omentum	rectal	0	0.895
ENSG00000180425	C11orf71	Colon_Sigmoid	proximal	-0.03	0.895
ENSG00000090372	STRN4	Cells_EBV-transformed_lymphocytes	proximal	-0.01	0.895
ENSG00000178921	PFAS	Colon_Sigmoid	overall	0.01	0.895
ENSG00000109180	OCIAD1	Colon_Sigmoid	proximal	0	0.895
ENSG00000102900	NUP93	Colon_Sigmoid	distal	-0.03	0.895
ENSG00000224046	AC005076.1	Cells_EBV-transformed_lymphocytes	proximal	-0.01	0.895
ENSG00000152582	SPEF2	Colon_Transverse	distal	0.01	0.895
ENSG00000197461	PDGFA	Colon_Sigmoid	colon	-0.01	0.895
ENSG00000197670	AL157838.1	Adipose_Visceral_Omentum	rectal	-0.01	0.895
ENSG00000244045	TMEM199	Adipose_Subcutaneous	distal	0	0.895
ENSG00000172349	IL16	Colon_Sigmoid	proximal	0.02	0.895
ENSG00000108528	SLC25A11	Whole_Blood	rectal	-0.01	0.895
ENSG00000163781	TOPBP1	Adipose_Visceral_Omentum	rectal	-0.03	0.895
ENSG00000165997	ARL5B	Whole_Blood	proximal	0.03	0.895
ENSG00000166974	MAPRE2	Whole_Blood	distal	-0.02	0.895
ENSG00000104960	PTOV1	Whole_Blood	distal	0.01	0.895
ENSG00000123213	NLN	Adipose_Subcutaneous	rectal	0	0.895
ENSG00000185168	LINC00482	Adipose_Visceral_Omentum	female	-0.03	0.895
ENSG00000185633	NDUFA4L2	Whole_Blood	female	0.03	0.895
ENSG00000121691	CAT	Cells_EBV-transformed_lymphocytes	rectal	0	0.895
ENSG00000160961	ZNF333	Colon_Sigmoid	male	0	0.895
ENSG00000111144	LTA4H	Whole_Blood	colon	0	0.895
ENSG00000130600	H19	Colon_Transverse	colon	-0.03	0.895
ENSG00000226431	AL121929.1	Colon_Transverse	rectal	-0.01	0.895
ENSG00000283064	AL353759.1	Colon_Sigmoid	female	0.01	0.895
ENSG00000250266	LINC01612	Colon_Transverse	colon	0	0.895
ENSG00000101596	SMCHD1	Colon_Transverse	rectal	0.01	0.895
ENSG00000257218	GATC	Cells_EBV-transformed_lymphocytes	overall	0	0.895
ENSG00000223802	CERS1	Cells_EBV-transformed_lymphocytes	rectal	-0.01	0.895
ENSG00000134489	HRH4	Adipose_Visceral_Omentum	female	0.03	0.895
ENSG00000197822	OCLN	Cells_EBV-transformed_lymphocytes	proximal	-0.02	0.895
ENSG00000280007	AC008079.1	Cells_EBV-transformed_lymphocytes	rectal	0.01	0.895
ENSG00000224934	AL391684.1	Cells_EBV-transformed_lymphocytes	rectal	-0.01	0.895
ENSG00000223382	LINC01778	Colon_Sigmoid	female	0.01	0.895
ENSG00000100321	SYNGR1	Adipose_Subcutaneous	rectal	0	0.895
ENSG00000133059	DSTYK	Adipose_Subcutaneous	proximal	-0.01	0.895
ENSG00000143815	LBR	Colon_Sigmoid	proximal	-0.01	0.895
ENSG00000235863	B3GALT4	Colon_Transverse	proximal	0.03	0.895
ENSG00000273111	LYPD4	Whole_Blood	male	-0.01	0.895
ENSG00000119632	IFI27L2	Cells_EBV-transformed_lymphocytes	male	0	0.895
ENSG00000187608	ISG15	Colon_Sigmoid	overall	-0.01	0.895
ENSG00000070019	GUCY2C	Adipose_Visceral_Omentum	colon	-0.01	0.895
ENSG00000162073	PAQR4	Cells_EBV-transformed_lymphocytes	male	-0.01	0.895
ENSG00000089737	DDX24	Adipose_Subcutaneous	female	0.01	0.895
ENSG00000273297	AC009275.1	Colon_Transverse	colon	0.02	0.895
ENSG00000188428	BLOC1S5	Adipose_Visceral_Omentum	colon	0.01	0.895
ENSG00000197142	ACSL5	Whole_Blood	proximal	0	0.895
ENSG00000167895	TMC8	Colon_Transverse	distal	0.01	0.895
ENSG00000164010	ERMAP	Colon_Sigmoid	colon	0	0.895
ENSG00000268601	AC115522.1	Colon_Transverse	colon	0.01	0.895
ENSG00000275441	AC020765.2	Adipose_Subcutaneous	male	-0.07	0.895
ENSG00000184434	LRRC19	Colon_Sigmoid	male	0	0.895
ENSG00000109390	NDUFC1	Colon_Sigmoid	male	0.01	0.895
ENSG00000214944	ARHGEF28	Colon_Transverse	distal	-0.01	0.895
ENSG00000262319	AC007952.6	Adipose_Visceral_Omentum	colon	-0.01	0.895
ENSG00000203965	EFCAB7	Colon_Sigmoid	rectal	-0.01	0.895
ENSG00000178821	TMEM52	Colon_Sigmoid	proximal	-0.01	0.895
ENSG00000114779	ABHD14B	Adipose_Visceral_Omentum	distal	-0.02	0.895
ENSG00000213123	TCTEX1D2	Colon_Sigmoid	distal	-0.01	0.895
ENSG00000125457	MIF4GD	Colon_Transverse	rectal	0.01	0.895
ENSG00000181026	AEN	Colon_Sigmoid	proximal	-0.03	0.895
ENSG00000187796	CARD9	Colon_Sigmoid	female	0.01	0.895
ENSG00000168824	NSG1	Adipose_Subcutaneous	male	0.01	0.895
ENSG00000145990	GFOD1	Colon_Sigmoid	colon	-0.02	0.895
ENSG00000119673	ACOT2	Adipose_Visceral_Omentum	overall	0	0.895
ENSG00000276529	AP001505.1	Cells_EBV-transformed_lymphocytes	proximal	0	0.895
ENSG00000227456	LINC00310	Colon_Sigmoid	rectal	-0.06	0.895
ENSG00000076826	CAMSAP3	Colon_Sigmoid	overall	-0.04	0.895
ENSG00000117595	IRF6	Whole_Blood	female	0	0.895
ENSG00000127452	FBXL12	Colon_Sigmoid	distal	0.04	0.895
ENSG00000218357	LINC01644	Colon_Transverse	distal	0.01	0.895
ENSG00000141384	TAF4B	Adipose_Visceral_Omentum	female	-0.01	0.895
ENSG00000142327	RNPEPL1	Cells_EBV-transformed_lymphocytes	distal	0.02	0.895
ENSG00000168724	DNAJC21	Adipose_Subcutaneous	proximal	-0.01	0.895
ENSG00000117115	PADI2	Whole_Blood	male	0	0.895
ENSG00000182541	LIMK2	Adipose_Subcutaneous	female	0.01	0.895
ENSG00000197181	PIWIL2	Colon_Sigmoid	female	0	0.895
ENSG00000203734	ECT2L	Adipose_Visceral_Omentum	female	0.01	0.895
ENSG00000103671	TRIP4	Adipose_Subcutaneous	proximal	0.08	0.895
ENSG00000275409	AC026367.2	Colon_Transverse	distal	-0.01	0.895
ENSG00000135679	MDM2	Adipose_Subcutaneous	male	0.02	0.895
ENSG00000247157	LINC01252	Colon_Sigmoid	distal	0	0.895
ENSG00000085978	ATG16L1	Colon_Transverse	female	0.01	0.895
ENSG00000134265	NAPG	Adipose_Subcutaneous	proximal	0	0.895
ENSG00000070610	GBA2	Cells_EBV-transformed_lymphocytes	female	0	0.895
ENSG00000067606	PRKCZ	Adipose_Visceral_Omentum	colon	0.02	0.895
ENSG00000259129	LINC00648	Adipose_Visceral_Omentum	rectal	0.02	0.895
ENSG00000237037	NDUFA6-DT	Cells_EBV-transformed_lymphocytes	rectal	0.02	0.895
ENSG00000034677	RNF19A	Colon_Sigmoid	rectal	0.01	0.895
ENSG00000243509	TNFRSF6B	Adipose_Visceral_Omentum	rectal	0.01	0.895
ENSG00000143653	SCCPDH	Colon_Transverse	rectal	0	0.895
ENSG00000270972	AC136475.9	Colon_Sigmoid	colon	0	0.895
ENSG00000100401	RANGAP1	Colon_Sigmoid	overall	0	0.895
ENSG00000024862	CCDC28A	Adipose_Subcutaneous	overall	0.01	0.895
ENSG00000167967	E4F1	Colon_Transverse	rectal	0.05	0.895
ENSG00000131165	CHMP1A	Colon_Sigmoid	female	0	0.895
ENSG00000271109	AC008555.4	Whole_Blood	male	-0.01	0.895
ENSG00000162927	PUS10	Whole_Blood	proximal	0.01	0.895
ENSG00000185065	AC000068.1	Colon_Sigmoid	colon	0.01	0.895
ENSG00000122696	SLC25A51	Adipose_Visceral_Omentum	distal	0	0.895
ENSG00000276916	AL442125.2	Adipose_Visceral_Omentum	colon	-0.01	0.895
ENSG00000170085	SIMC1	Whole_Blood	proximal	0.01	0.895
ENSG00000189367	KIAA0408	Colon_Sigmoid	distal	-0.01	0.895
ENSG00000168004	PLAAT5	Colon_Transverse	overall	-0.01	0.895
ENSG00000119414	PPP6C	Colon_Transverse	male	0.01	0.895
ENSG00000131979	GCH1	Colon_Sigmoid	rectal	-0.01	0.895
ENSG00000048544	MRPS10	Whole_Blood	male	0	0.895
ENSG00000267719	LINC02078	Colon_Sigmoid	male	-0.02	0.895
ENSG00000169764	UGP2	Adipose_Visceral_Omentum	proximal	-0.01	0.895
ENSG00000128050	PAICS	Colon_Transverse	overall	0.01	0.895
ENSG00000134815	DHX34	Adipose_Subcutaneous	male	-0.01	0.895
ENSG00000149300	C11orf52	Adipose_Subcutaneous	distal	0.01	0.895
ENSG00000165272	AQP3	Whole_Blood	colon	-0.01	0.895
ENSG00000105383	CD33	Adipose_Subcutaneous	female	-0.01	0.895
ENSG00000131127	ZNF141	Colon_Sigmoid	rectal	-0.03	0.895
ENSG00000180061	TMEM150B	Cells_EBV-transformed_lymphocytes	male	-0.01	0.895
ENSG00000161179	YDJC	Adipose_Subcutaneous	male	0	0.895
ENSG00000268201	AC020915.1	Cells_EBV-transformed_lymphocytes	female	-0.04	0.895
ENSG00000187736	NHEJ1	Adipose_Subcutaneous	distal	-0.01	0.895
ENSG00000266980	AC087289.1	Colon_Transverse	overall	0.01	0.895
ENSG00000106608	URGCP	Adipose_Visceral_Omentum	rectal	0.01	0.895
ENSG00000153037	SRP19	Colon_Transverse	colon	-0.01	0.895
ENSG00000120327	PCDHB14	Adipose_Visceral_Omentum	rectal	-0.01	0.895
ENSG00000270972	AC136475.9	Adipose_Subcutaneous	colon	0	0.895
ENSG00000083720	OXCT1	Colon_Sigmoid	overall	0.01	0.895
ENSG00000068097	HEATR6	Adipose_Subcutaneous	colon	0	0.895
ENSG00000106771	TMEM245	Adipose_Visceral_Omentum	female	0	0.895
ENSG00000237248	LINC00987	Cells_EBV-transformed_lymphocytes	male	-0.01	0.895
ENSG00000127129	EDN2	Adipose_Visceral_Omentum	male	0.01	0.895
ENSG00000176170	SPHK1	Whole_Blood	rectal	-0.01	0.895
ENSG00000132394	EEFSEC	Colon_Sigmoid	colon	0	0.895
ENSG00000276293	PIP4K2B	Colon_Transverse	female	-0.01	0.895
ENSG00000166682	TMPRSS5	Adipose_Visceral_Omentum	rectal	0.01	0.895
ENSG00000161180	CCDC116	Adipose_Subcutaneous	male	0	0.895
ENSG00000134291	TMEM106C	Colon_Sigmoid	rectal	-0.01	0.895
ENSG00000072364	AFF4	Colon_Transverse	distal	0	0.895
ENSG00000074755	ZZEF1	Adipose_Subcutaneous	overall	0.01	0.895
ENSG00000137486	ARRB1	Whole_Blood	female	0.01	0.895
ENSG00000277954	AC092376.2	Colon_Transverse	male	0.01	0.895
ENSG00000134970	TMED7	Colon_Transverse	male	-0.2	0.895
ENSG00000154978	VOPP1	Cells_EBV-transformed_lymphocytes	overall	0.01	0.895
ENSG00000167077	MEI1	Colon_Sigmoid	colon	0	0.895
ENSG00000196663	TECPR2	Adipose_Visceral_Omentum	distal	0.02	0.895
ENSG00000173531	MST1	Colon_Transverse	proximal	0	0.895
ENSG00000120885	CLU	Colon_Sigmoid	male	-0.02	0.895
ENSG00000137860	SLC28A2	Cells_EBV-transformed_lymphocytes	overall	0	0.895
ENSG00000187105	HEATR4	Adipose_Subcutaneous	colon	0	0.895
ENSG00000122375	OPN4	Colon_Sigmoid	female	0	0.895
ENSG00000234572	LINC01800	Cells_EBV-transformed_lymphocytes	rectal	0	0.895
ENSG00000171735	CAMTA1	Adipose_Subcutaneous	proximal	-0.01	0.895
ENSG00000197121	PGAP1	Whole_Blood	colon	-0.02	0.895
ENSG00000168077	SCARA3	Colon_Transverse	rectal	-0.01	0.895
ENSG00000198668	CALM1	Adipose_Subcutaneous	distal	-0.04	0.895
ENSG00000182544	MFSD5	Cells_EBV-transformed_lymphocytes	colon	0.01	0.895
ENSG00000215529	EFCAB8	Adipose_Subcutaneous	proximal	0.01	0.895
ENSG00000251015	SLC25A30-AS1	Adipose_Subcutaneous	proximal	0.01	0.895
ENSG00000100246	DNAL4	Colon_Transverse	rectal	0.01	0.895
ENSG00000130226	DPP6	Colon_Sigmoid	rectal	0.01	0.895
ENSG00000160307	S100B	Colon_Transverse	proximal	0.01	0.895
ENSG00000058600	POLR3E	Colon_Transverse	male	-0.01	0.895
ENSG00000283384	AL138694.1	Whole_Blood	overall	0.01	0.895
ENSG00000198265	HELZ	Whole_Blood	distal	0.02	0.895
ENSG00000196418	ZNF124	Adipose_Subcutaneous	rectal	0.01	0.895
ENSG00000130413	STK33	Colon_Transverse	distal	0	0.895
ENSG00000139567	ACVRL1	Adipose_Subcutaneous	colon	0.01	0.895
ENSG00000165714	BORCS5	Whole_Blood	female	0	0.895
ENSG00000261777	AC012184.3	Colon_Transverse	female	0.01	0.895
ENSG00000260528	FAM157C	Adipose_Visceral_Omentum	overall	-0.01	0.895
ENSG00000112276	BVES	Colon_Transverse	distal	-0.01	0.895
ENSG00000120802	TMPO	Colon_Sigmoid	rectal	-0.01	0.895
ENSG00000140463	BBS4	Whole_Blood	overall	0.01	0.895
ENSG00000177479	ARIH2	Whole_Blood	rectal	-0.01	0.895
ENSG00000163393	SLC22A15	Colon_Transverse	distal	-0.01	0.895
ENSG00000265678	AC129510.1	Adipose_Visceral_Omentum	rectal	-0.02	0.895
ENSG00000160588	MPZL3	Colon_Sigmoid	distal	-0.01	0.895
ENSG00000176293	ZNF135	Whole_Blood	colon	0	0.895
ENSG00000233927	RPS28	Colon_Transverse	male	0	0.895
ENSG00000216937	CCDC7	Adipose_Visceral_Omentum	colon	0	0.895
ENSG00000213123	TCTEX1D2	Colon_Transverse	female	-0.01	0.895
ENSG00000188321	ZNF559	Colon_Sigmoid	rectal	0	0.895
ENSG00000132141	CCT6B	Cells_EBV-transformed_lymphocytes	rectal	0.01	0.895
ENSG00000196235	SUPT5H	Adipose_Visceral_Omentum	colon	0.01	0.895
ENSG00000224843	LINC00240	Adipose_Subcutaneous	male	-0.01	0.895
ENSG00000149308	NPAT	Cells_EBV-transformed_lymphocytes	colon	-0.01	0.895
ENSG00000198517	MAFK	Whole_Blood	male	0.01	0.895
ENSG00000125691	RPL23	Colon_Sigmoid	overall	-0.01	0.895
ENSG00000139737	SLAIN1	Adipose_Visceral_Omentum	overall	-0.05	0.895
ENSG00000259959	AC107068.1	Adipose_Subcutaneous	proximal	-0.01	0.895
ENSG00000137673	MMP7	Colon_Sigmoid	proximal	-0.01	0.895
ENSG00000175946	KLHL38	Adipose_Subcutaneous	rectal	-0.02	0.895
ENSG00000103740	ACSBG1	Colon_Sigmoid	colon	0	0.895
ENSG00000118322	ATP10B	Adipose_Subcutaneous	overall	-0.01	0.895
ENSG00000114125	RNF7	Colon_Transverse	male	-0.01	0.895
ENSG00000169026	SLC49A3	Cells_EBV-transformed_lymphocytes	male	0.01	0.895
ENSG00000113916	BCL6	Colon_Sigmoid	female	-0.02	0.895
ENSG00000268858	AL118506.1	Colon_Transverse	distal	0.01	0.895
ENSG00000274070	CASTOR2	Adipose_Subcutaneous	distal	-0.03	0.895
ENSG00000258733	LINC02328	Adipose_Subcutaneous	male	-0.02	0.895
ENSG00000268001	CARD8-AS1	Adipose_Visceral_Omentum	rectal	0.01	0.895
ENSG00000004766	VPS50	Colon_Sigmoid	overall	-0.01	0.895
ENSG00000173988	LRRC63	Colon_Transverse	female	0.01	0.895
ENSG00000259972	AC009120.2	Colon_Sigmoid	colon	-0.01	0.895
ENSG00000227220	AL133346.1	Colon_Sigmoid	male	-0.01	0.895
ENSG00000182628	SKA2	Adipose_Visceral_Omentum	overall	0	0.895
ENSG00000143570	SLC39A1	Whole_Blood	rectal	0	0.895
ENSG00000281691	RBM5-AS1	Cells_EBV-transformed_lymphocytes	male	-0.02	0.895
ENSG00000076351	SLC46A1	Colon_Transverse	distal	-0.02	0.895
ENSG00000197062	ZSCAN26	Adipose_Subcutaneous	male	0	0.895
ENSG00000088888	MAVS	Adipose_Subcutaneous	proximal	-0.01	0.895
ENSG00000179195	ZNF664	Adipose_Subcutaneous	male	-0.01	0.895
ENSG00000148450	MSRB2	Cells_EBV-transformed_lymphocytes	rectal	0.01	0.895
ENSG00000198000	NOL8	Colon_Sigmoid	male	-0.01	0.895
ENSG00000173261	PLAC8L1	Colon_Sigmoid	male	-0.13	0.895
ENSG00000170092	SPDYE5	Adipose_Subcutaneous	rectal	-0.01	0.895
ENSG00000151655	ITIH2	Cells_EBV-transformed_lymphocytes	proximal	-0.02	0.895
ENSG00000166206	GABRB3	Adipose_Subcutaneous	rectal	0	0.895
ENSG00000167123	CERCAM	Adipose_Subcutaneous	proximal	0.01	0.895
ENSG00000047621	C12orf4	Adipose_Visceral_Omentum	colon	0.03	0.895
ENSG00000187987	ZSCAN23	Colon_Transverse	male	0	0.895
ENSG00000092931	MFSD11	Adipose_Subcutaneous	female	0	0.895
ENSG00000268686	AC010643.1	Cells_EBV-transformed_lymphocytes	colon	0	0.895
ENSG00000123600	METTL8	Whole_Blood	male	-0.01	0.895
ENSG00000175866	BAIAP2	Colon_Sigmoid	distal	-0.02	0.895
ENSG00000229867	STEAP3-AS1	Colon_Sigmoid	female	0.01	0.895
ENSG00000134897	BIVM	Whole_Blood	proximal	0	0.895
ENSG00000167186	COQ7	Adipose_Subcutaneous	proximal	0.01	0.895
ENSG00000256967	AC018653.3	Adipose_Subcutaneous	colon	0	0.895
ENSG00000234409	CCDC188	Adipose_Subcutaneous	distal	0.01	0.895
ENSG00000187736	NHEJ1	Adipose_Subcutaneous	colon	-0.01	0.895
ENSG00000254859	AC067930.3	Cells_EBV-transformed_lymphocytes	colon	-0.01	0.895
ENSG00000116473	RAP1A	Whole_Blood	distal	-0.01	0.895
ENSG00000250132	AC004803.1	Adipose_Visceral_Omentum	rectal	0.01	0.895
ENSG00000163563	MNDA	Adipose_Subcutaneous	colon	0.01	0.895
ENSG00000128918	ALDH1A2	Whole_Blood	distal	-0.01	0.895
ENSG00000225938	AL109741.1	Colon_Transverse	distal	-0.01	0.895
ENSG00000110042	DTX4	Adipose_Subcutaneous	female	0.01	0.895
ENSG00000188976	NOC2L	Colon_Transverse	proximal	-0.04	0.895
ENSG00000204666	AC010624.1	Adipose_Subcutaneous	overall	0	0.895
ENSG00000183128	CALHM3	Adipose_Visceral_Omentum	overall	0.04	0.895
ENSG00000086015	MAST2	Whole_Blood	overall	0	0.895
ENSG00000166439	RNF169	Adipose_Visceral_Omentum	male	-0.01	0.895
ENSG00000180155	LYNX1	Adipose_Subcutaneous	overall	0	0.895
ENSG00000198168	SVIP	Cells_EBV-transformed_lymphocytes	colon	0	0.895
ENSG00000172113	NME6	Adipose_Visceral_Omentum	male	0	0.895
ENSG00000151503	NCAPD3	Colon_Transverse	male	0.01	0.895
ENSG00000069431	ABCC9	Colon_Sigmoid	distal	0.01	0.895
ENSG00000149927	DOC2A	Adipose_Visceral_Omentum	female	-0.01	0.895
ENSG00000232995	AL592435.1	Adipose_Subcutaneous	rectal	0	0.895
ENSG00000260804	LINC01963	Adipose_Visceral_Omentum	rectal	0	0.895
ENSG00000265678	AC129510.1	Colon_Transverse	proximal	0.02	0.895
ENSG00000181004	BBS12	Colon_Sigmoid	overall	0.02	0.895
ENSG00000156671	SAMD8	Adipose_Subcutaneous	overall	-0.01	0.896
ENSG00000267767	LINC01801	Colon_Sigmoid	female	0.01	0.896
ENSG00000243477	NAA80	Whole_Blood	rectal	-0.01	0.896
ENSG00000010295	IFFO1	Adipose_Subcutaneous	overall	0.01	0.896
ENSG00000183793	NPIPA5	Adipose_Visceral_Omentum	rectal	0	0.896
ENSG00000155629	PIK3AP1	Whole_Blood	distal	0.01	0.896
ENSG00000144362	PHOSPHO2	Adipose_Subcutaneous	colon	0	0.896
ENSG00000167302	TEPSIN	Adipose_Visceral_Omentum	distal	0	0.896
ENSG00000226479	TMEM185B	Adipose_Visceral_Omentum	male	0.01	0.896
ENSG00000223969	AC002456.1	Whole_Blood	male	0.01	0.896
ENSG00000168884	TNIP2	Adipose_Visceral_Omentum	distal	0.02	0.896
ENSG00000185803	SLC52A2	Adipose_Visceral_Omentum	overall	0	0.896
ENSG00000136104	RNASEH2B	Colon_Sigmoid	proximal	0	0.896
ENSG00000143624	INTS3	Colon_Sigmoid	overall	-0.01	0.896
ENSG00000115705	TPO	Adipose_Subcutaneous	female	-0.01	0.896
ENSG00000253930	TNFRSF10A-AS1	Adipose_Subcutaneous	distal	-0.01	0.896
ENSG00000204227	RING1	Adipose_Visceral_Omentum	proximal	-0.01	0.896
ENSG00000224914	LINC00863	Whole_Blood	distal	-0.01	0.896
ENSG00000156671	SAMD8	Colon_Sigmoid	rectal	0.02	0.896
ENSG00000136295	TTYH3	Colon_Sigmoid	rectal	-0.02	0.896
ENSG00000143776	CDC42BPA	Adipose_Visceral_Omentum	male	0	0.896
ENSG00000047932	GOPC	Colon_Transverse	rectal	-0.01	0.896
ENSG00000131242	RAB11FIP4	Adipose_Visceral_Omentum	male	0.01	0.896
ENSG00000117318	ID3	Whole_Blood	male	-0.02	0.896
ENSG00000165644	COMTD1	Colon_Sigmoid	overall	0.02	0.896
ENSG00000188747	NOXA1	Colon_Sigmoid	rectal	0	0.896
ENSG00000169184	MN1	Colon_Sigmoid	proximal	-0.04	0.896
ENSG00000040199	PHLPP2	Colon_Sigmoid	female	0	0.896
ENSG00000145014	TMEM44	Adipose_Visceral_Omentum	female	0.01	0.896
ENSG00000063046	EIF4B	Colon_Sigmoid	distal	0	0.896
ENSG00000223496	EXOSC6	Whole_Blood	proximal	0	0.896
ENSG00000117151	CTBS	Colon_Transverse	male	0	0.896
ENSG00000116729	WLS	Whole_Blood	proximal	0	0.896
ENSG00000281468	AC006504.7	Adipose_Subcutaneous	colon	0	0.896
ENSG00000196670	ZFP62	Colon_Sigmoid	proximal	-0.01	0.896
ENSG00000253988	AC079015.1	Adipose_Subcutaneous	rectal	0.01	0.896
ENSG00000172987	HPSE2	Colon_Transverse	overall	-0.01	0.896
ENSG00000152583	SPARCL1	Adipose_Visceral_Omentum	proximal	0.01	0.896
ENSG00000137944	KYAT3	Colon_Sigmoid	female	0	0.896
ENSG00000169220	RGS14	Colon_Transverse	male	0	0.896
ENSG00000101639	CEP192	Colon_Sigmoid	overall	0	0.896
ENSG00000079931	MOXD1	Colon_Sigmoid	distal	0.01	0.896
ENSG00000156006	NAT2	Adipose_Visceral_Omentum	colon	-0.01	0.896
ENSG00000095951	HIVEP1	Adipose_Subcutaneous	overall	0	0.896
ENSG00000112237	CCNC	Adipose_Visceral_Omentum	colon	0.01	0.896
ENSG00000100815	TRIP11	Cells_EBV-transformed_lymphocytes	overall	0.01	0.896
ENSG00000173715	C11orf80	Adipose_Subcutaneous	colon	0	0.896
ENSG00000139364	TMEM132B	Adipose_Visceral_Omentum	male	0.01	0.896
ENSG00000112530	PACRG	Adipose_Visceral_Omentum	rectal	0.01	0.896
ENSG00000163083	INHBB	Colon_Sigmoid	rectal	0.02	0.896
ENSG00000040633	PHF23	Colon_Transverse	colon	-0.1	0.896
ENSG00000112530	PACRG	Colon_Transverse	rectal	0	0.896
ENSG00000125531	FNDC11	Colon_Sigmoid	colon	0	0.896
ENSG00000090520	DNAJB11	Adipose_Visceral_Omentum	colon	0.01	0.896
ENSG00000204685	STARD7-AS1	Adipose_Subcutaneous	female	0.03	0.896
ENSG00000243896	OR2A7	Colon_Transverse	rectal	0	0.896
ENSG00000080644	CHRNA3	Colon_Sigmoid	overall	0	0.896
ENSG00000259287	AC010809.1	Colon_Transverse	proximal	0.03	0.896
ENSG00000123106	CCDC91	Adipose_Subcutaneous	overall	0	0.896
ENSG00000148843	PDCD11	Colon_Transverse	female	0	0.896
ENSG00000198535	C2CD4A	Adipose_Visceral_Omentum	rectal	0.02	0.896
ENSG00000151092	NGLY1	Whole_Blood	male	0.02	0.896
ENSG00000080546	SESN1	Whole_Blood	proximal	0.04	0.896
ENSG00000144182	LIPT1	Whole_Blood	female	0	0.896
ENSG00000107290	SETX	Colon_Transverse	female	0.01	0.896
ENSG00000100612	DHRS7	Whole_Blood	female	-0.01	0.896
ENSG00000234389	AC007278.1	Cells_EBV-transformed_lymphocytes	male	0	0.896
ENSG00000009950	MLXIPL	Adipose_Visceral_Omentum	male	0	0.896
ENSG00000250508	LINC02701	Colon_Sigmoid	proximal	0.01	0.896
ENSG00000148123	PLPPR1	Colon_Transverse	colon	0	0.896
ENSG00000163083	INHBB	Adipose_Subcutaneous	rectal	0.01	0.896
ENSG00000144120	TMEM177	Adipose_Visceral_Omentum	female	0.01	0.896
ENSG00000180611	MB21D2	Colon_Transverse	rectal	-0.24	0.896
ENSG00000238078	LINC01352	Colon_Transverse	female	0	0.896
ENSG00000160799	CCDC12	Whole_Blood	female	0.01	0.896
ENSG00000103254	ANTKMT	Colon_Transverse	male	0.01	0.896
ENSG00000165682	CLEC1B	Whole_Blood	distal	0	0.896
ENSG00000175785	PRIMA1	Adipose_Visceral_Omentum	overall	0.01	0.896
ENSG00000214435	AS3MT	Whole_Blood	female	0	0.896
ENSG00000100348	TXN2	Adipose_Subcutaneous	overall	0.01	0.896
ENSG00000167601	AXL	Adipose_Subcutaneous	male	0.01	0.896
ENSG00000135052	GOLM1	Colon_Sigmoid	distal	-0.01	0.896
ENSG00000171608	PIK3CD	Adipose_Subcutaneous	rectal	0.01	0.896
ENSG00000228878	SEPTIN7-AS1	Cells_EBV-transformed_lymphocytes	overall	-0.01	0.896
ENSG00000239305	RNF103	Colon_Sigmoid	distal	0.01	0.896
ENSG00000111344	RASAL1	Adipose_Subcutaneous	male	-0.04	0.896
ENSG00000119640	ACYP1	Colon_Sigmoid	female	-0.01	0.896
ENSG00000247081	BAALC-AS1	Adipose_Visceral_Omentum	proximal	0.01	0.896
ENSG00000160949	TONSL	Adipose_Visceral_Omentum	male	0	0.896
ENSG00000266933	AC005775.1	Cells_EBV-transformed_lymphocytes	female	-19.23	0.896
ENSG00000099866	MADCAM1	Colon_Sigmoid	female	0.01	0.896
ENSG00000251661	AC136475.1	Whole_Blood	rectal	0	0.896
ENSG00000168955	TM4SF20	Colon_Transverse	overall	-0.03	0.896
ENSG00000143933	CALM2	Adipose_Visceral_Omentum	overall	-0.02	0.896
ENSG00000106804	C5	Adipose_Subcutaneous	male	0	0.896
ENSG00000171772	SYCE1	Colon_Sigmoid	male	0	0.896
ENSG00000239388	ASB14	Colon_Sigmoid	female	-0.01	0.896
ENSG00000004809	SLC22A16	Colon_Sigmoid	proximal	0	0.896
ENSG00000198046	ZNF667	Colon_Transverse	rectal	0	0.896
ENSG00000132681	ATP1A4	Adipose_Visceral_Omentum	male	0.01	0.896
ENSG00000263272	AC004148.1	Adipose_Subcutaneous	overall	0	0.896
ENSG00000272717	AC112236.2	Colon_Transverse	overall	-0.01	0.896
ENSG00000110435	PDHX	Whole_Blood	male	0.01	0.896
ENSG00000030582	GRN	Whole_Blood	distal	0.01	0.896
ENSG00000128513	POT1	Adipose_Visceral_Omentum	rectal	-0.01	0.896
ENSG00000177383	MAGEF1	Colon_Transverse	distal	0.02	0.896
ENSG00000213672	NCKIPSD	Adipose_Subcutaneous	colon	0	0.896
ENSG00000179922	ZNF784	Whole_Blood	rectal	0.02	0.896
ENSG00000136522	MRPL47	Adipose_Subcutaneous	male	0.01	0.896
ENSG00000198771	RCSD1	Adipose_Visceral_Omentum	overall	0	0.896
ENSG00000182795	C1orf116	Colon_Sigmoid	distal	0.12	0.896
ENSG00000107290	SETX	Adipose_Subcutaneous	overall	0	0.896
ENSG00000280169	AL136526.1	Adipose_Subcutaneous	colon	-0.01	0.896
ENSG00000267040	AC027097.1	Adipose_Visceral_Omentum	male	-0.01	0.896
ENSG00000274422	AC245060.5	Adipose_Subcutaneous	rectal	0	0.896
ENSG00000146700	SSC4D	Colon_Transverse	female	0.01	0.896
ENSG00000117448	AKR1A1	Adipose_Visceral_Omentum	male	0.01	0.896
ENSG00000169347	GP2	Colon_Sigmoid	colon	-0.02	0.896
ENSG00000205611	LINC01597	Adipose_Visceral_Omentum	rectal	-0.01	0.896
ENSG00000161996	WDR90	Cells_EBV-transformed_lymphocytes	female	0.01	0.896
ENSG00000086062	B4GALT1	Adipose_Visceral_Omentum	female	0.01	0.896
ENSG00000137501	SYTL2	Colon_Sigmoid	male	0.02	0.896
ENSG00000198682	PAPSS2	Adipose_Subcutaneous	proximal	0	0.896
ENSG00000128268	MGAT3	Colon_Transverse	male	0.03	0.896
ENSG00000163795	ZNF513	Adipose_Subcutaneous	colon	0.02	0.896
ENSG00000256628	ZBTB11-AS1	Colon_Transverse	colon	0	0.896
ENSG00000141867	BRD4	Whole_Blood	proximal	-0.05	0.896
ENSG00000178950	GAK	Cells_EBV-transformed_lymphocytes	proximal	-0.01	0.896
ENSG00000144824	PHLDB2	Adipose_Visceral_Omentum	female	0.01	0.896
ENSG00000114331	ACAP2	Colon_Transverse	overall	0.02	0.896
ENSG00000165917	RAPSN	Whole_Blood	colon	0.02	0.896
ENSG00000177885	GRB2	Adipose_Visceral_Omentum	rectal	0.02	0.896
ENSG00000178607	ERN1	Whole_Blood	female	0.01	0.896
ENSG00000077943	ITGA8	Colon_Sigmoid	proximal	0.01	0.896
ENSG00000234840	LINC01239	Colon_Sigmoid	distal	0	0.896
ENSG00000107745	MICU1	Colon_Transverse	rectal	0.01	0.896
ENSG00000134077	THUMPD3	Cells_EBV-transformed_lymphocytes	female	0	0.896
ENSG00000104691	UBXN8	Adipose_Subcutaneous	distal	-0.01	0.896
ENSG00000050393	MCUR1	Whole_Blood	rectal	0	0.896
ENSG00000137767	SQOR	Colon_Sigmoid	overall	0.01	0.896
ENSG00000110801	PSMD9	Adipose_Subcutaneous	male	-0.01	0.896
ENSG00000127903	ZNF835	Adipose_Subcutaneous	male	0	0.896
ENSG00000166278	C2	Adipose_Subcutaneous	proximal	0.03	0.896
ENSG00000173273	TNKS	Whole_Blood	overall	-0.01	0.896
ENSG00000260992	DOCK9-DT	Colon_Sigmoid	proximal	0	0.896
ENSG00000156103	MMP16	Adipose_Visceral_Omentum	proximal	0	0.896
ENSG00000283317	AL831711.1	Colon_Transverse	rectal	-0.02	0.896
ENSG00000230333	AC004160.1	Adipose_Visceral_Omentum	female	0.02	0.896
ENSG00000197081	IGF2R	Adipose_Subcutaneous	proximal	-0.01	0.896
ENSG00000138738	PRDM5	Whole_Blood	female	0	0.896
ENSG00000265100	AC005332.1	Cells_EBV-transformed_lymphocytes	rectal	-0.02	0.896
ENSG00000168556	ING2	Colon_Transverse	proximal	0.01	0.896
ENSG00000141219	C17orf80	Whole_Blood	distal	0	0.896
ENSG00000280660	AL157396.1	Colon_Sigmoid	overall	-0.01	0.896
ENSG00000180432	CYP8B1	Colon_Transverse	overall	0.01	0.896
ENSG00000172349	IL16	Colon_Transverse	colon	-0.02	0.896
ENSG00000187097	ENTPD5	Adipose_Subcutaneous	rectal	0	0.896
ENSG00000168275	COA6	Cells_EBV-transformed_lymphocytes	overall	0	0.896
ENSG00000203685	STUM	Cells_EBV-transformed_lymphocytes	distal	-0.01	0.896
ENSG00000273027	AL844908.2	Colon_Transverse	female	-0.01	0.896
ENSG00000234028	EIF2AK3-DT	Adipose_Visceral_Omentum	male	-0.03	0.896
ENSG00000115687	PASK	Colon_Sigmoid	male	0.01	0.896
ENSG00000126803	HSPA2	Adipose_Visceral_Omentum	proximal	0.01	0.896
ENSG00000125735	TNFSF14	Adipose_Subcutaneous	overall	0.01	0.896
ENSG00000260708	AL118516.1	Colon_Transverse	colon	0	0.896
ENSG00000135312	HTR1B	Adipose_Visceral_Omentum	rectal	-0.01	0.896
ENSG00000214900	LINC01588	Adipose_Subcutaneous	distal	0.01	0.896
ENSG00000255495	AC145124.1	Colon_Transverse	male	-0.02	0.896
ENSG00000169432	SCN9A	Whole_Blood	proximal	0	0.896
ENSG00000166246	C16orf71	Colon_Sigmoid	male	0.05	0.896
ENSG00000116793	PHTF1	Colon_Transverse	female	0.01	0.896
ENSG00000079459	FDFT1	Cells_EBV-transformed_lymphocytes	male	0	0.896
ENSG00000155629	PIK3AP1	Colon_Transverse	male	-0.01	0.896
ENSG00000119559	C19orf25	Colon_Sigmoid	male	-0.04	0.896
ENSG00000151414	NEK7	Colon_Transverse	colon	-0.02	0.896
ENSG00000086300	SNX10	Cells_EBV-transformed_lymphocytes	male	-0.01	0.896
ENSG00000243317	STMP1	Adipose_Visceral_Omentum	male	-0.01	0.896
ENSG00000064309	CDON	Adipose_Visceral_Omentum	male	0	0.896
ENSG00000244693	CTAGE8	Colon_Sigmoid	distal	-0.01	0.896
ENSG00000119139	TJP2	Whole_Blood	male	0	0.896
ENSG00000244479	OR2A1-AS1	Colon_Transverse	colon	0.01	0.896
ENSG00000161203	AP2M1	Colon_Sigmoid	colon	0.01	0.896
ENSG00000196756	SNHG17	Whole_Blood	male	0	0.896
ENSG00000136522	MRPL47	Adipose_Visceral_Omentum	male	0.01	0.896
ENSG00000241990	PRR34-AS1	Cells_EBV-transformed_lymphocytes	distal	0.01	0.896
ENSG00000260260	SNHG19	Adipose_Visceral_Omentum	colon	-0.06	0.896
ENSG00000116478	HDAC1	Adipose_Subcutaneous	male	-0.02	0.896
ENSG00000109016	DHRS7B	Cells_EBV-transformed_lymphocytes	female	-0.06	0.896
ENSG00000278376	AP004609.3	Whole_Blood	overall	0	0.896
ENSG00000099949	LZTR1	Cells_EBV-transformed_lymphocytes	overall	0	0.896
ENSG00000124574	ABCC10	Adipose_Subcutaneous	colon	-0.01	0.896
ENSG00000167380	ZNF226	Adipose_Visceral_Omentum	distal	-0.02	0.896
ENSG00000109758	HGFAC	Colon_Sigmoid	proximal	0.01	0.896
ENSG00000204610	TRIM15	Whole_Blood	male	0.01	0.896
ENSG00000271755	AL031118.1	Colon_Sigmoid	female	-0.01	0.896
ENSG00000274561	AC005332.3	Colon_Sigmoid	colon	-0.01	0.896
ENSG00000183605	SFXN4	Cells_EBV-transformed_lymphocytes	female	0	0.896
ENSG00000250156	LINC02060	Cells_EBV-transformed_lymphocytes	proximal	0.01	0.896
ENSG00000102977	ACD	Cells_EBV-transformed_lymphocytes	male	0.01	0.896
ENSG00000228709	LINC02575	Adipose_Subcutaneous	distal	-0.03	0.896
ENSG00000272606	AC015982.2	Cells_EBV-transformed_lymphocytes	proximal	0	0.896
ENSG00000273137	AL022328.2	Whole_Blood	overall	0	0.896
ENSG00000217128	FNIP1	Whole_Blood	distal	-0.05	0.896
ENSG00000265975	AC002091.1	Colon_Transverse	distal	-0.01	0.896
ENSG00000160856	FCRL3	Adipose_Visceral_Omentum	distal	-0.01	0.896
ENSG00000164253	WDR41	Colon_Transverse	overall	0	0.896
ENSG00000120992	LYPLA1	Adipose_Visceral_Omentum	colon	0.01	0.896
ENSG00000248869	LINC02511	Adipose_Subcutaneous	male	0.01	0.896
ENSG00000143776	CDC42BPA	Colon_Sigmoid	male	-0.01	0.896
ENSG00000140367	UBE2Q2	Colon_Transverse	overall	0.01	0.896
ENSG00000013364	MVP	Adipose_Visceral_Omentum	female	-0.02	0.896
ENSG00000249859	PVT1	Colon_Transverse	distal	0.01	0.896
ENSG00000248174	LINC02268	Adipose_Visceral_Omentum	proximal	0	0.896
ENSG00000133059	DSTYK	Adipose_Visceral_Omentum	proximal	-0.01	0.896
ENSG00000128595	CALU	Adipose_Visceral_Omentum	female	0.01	0.896
ENSG00000257337	AC068888.1	Whole_Blood	proximal	-0.01	0.896
ENSG00000108846	ABCC3	Whole_Blood	female	0	0.896
ENSG00000115561	CHMP3	Cells_EBV-transformed_lymphocytes	overall	-0.01	0.896
ENSG00000118046	STK11	Whole_Blood	male	-0.01	0.896
ENSG00000153975	ZUP1	Adipose_Subcutaneous	female	0.01	0.896
ENSG00000171517	LPAR3	Colon_Transverse	proximal	-0.01	0.896
ENSG00000231274	SBK3	Adipose_Subcutaneous	distal	-0.02	0.896
ENSG00000108819	PPP1R9B	Adipose_Visceral_Omentum	rectal	-0.01	0.896
ENSG00000066427	ATXN3	Colon_Sigmoid	female	0.01	0.896
ENSG00000168566	SNRNP48	Adipose_Visceral_Omentum	female	-0.01	0.896
ENSG00000110723	EXPH5	Adipose_Visceral_Omentum	overall	0.01	0.896
ENSG00000196961	AP2A1	Colon_Transverse	colon	-0.01	0.896
ENSG00000254602	AP000662.1	Colon_Sigmoid	overall	0.01	0.896
ENSG00000198879	SFMBT2	Colon_Sigmoid	female	-0.01	0.896
ENSG00000248275	TRIM52-AS1	Whole_Blood	distal	0	0.896
ENSG00000125409	TEKT3	Adipose_Visceral_Omentum	overall	0	0.896
ENSG00000196363	WDR5	Adipose_Subcutaneous	overall	0.01	0.896
ENSG00000159314	ARHGAP27	Adipose_Visceral_Omentum	male	-0.01	0.896
ENSG00000273759	AL117379.1	Colon_Transverse	overall	-0.01	0.896
ENSG00000236882	LINC01554	Adipose_Visceral_Omentum	rectal	-0.01	0.896
ENSG00000276916	AL442125.2	Adipose_Subcutaneous	male	0.01	0.896
ENSG00000225697	SLC26A6	Adipose_Visceral_Omentum	female	-0.01	0.896
ENSG00000277149	TYW1B	Adipose_Subcutaneous	colon	0	0.896
ENSG00000141252	VPS53	Colon_Sigmoid	overall	0	0.896
ENSG00000064886	CHI3L2	Whole_Blood	colon	0	0.896
ENSG00000168653	NDUFS5	Adipose_Subcutaneous	male	0	0.896
ENSG00000188811	NHLRC3	Adipose_Visceral_Omentum	male	0.01	0.896
ENSG00000165782	PIP4P1	Cells_EBV-transformed_lymphocytes	female	0	0.896
ENSG00000275409	AC026367.2	Adipose_Subcutaneous	distal	-0.01	0.896
ENSG00000180016	OR1E1	Adipose_Visceral_Omentum	female	0.02	0.896
ENSG00000182208	MOB2	Colon_Transverse	distal	0.01	0.896
ENSG00000108819	PPP1R9B	Adipose_Subcutaneous	rectal	-0.01	0.896
ENSG00000228716	DHFR	Cells_EBV-transformed_lymphocytes	male	0	0.896
ENSG00000155508	CNOT8	Adipose_Visceral_Omentum	female	0	0.896
ENSG00000095015	MAP3K1	Whole_Blood	male	0	0.896
ENSG00000249158	PCDHA11	Adipose_Visceral_Omentum	overall	0.01	0.896
ENSG00000247121	AC009126.1	Colon_Transverse	female	-0.03	0.896
ENSG00000122965	RBM19	Colon_Sigmoid	colon	0	0.896
ENSG00000237886	NALT1	Colon_Transverse	distal	0.01	0.896
ENSG00000150627	WDR17	Adipose_Visceral_Omentum	female	0	0.896
ENSG00000169612	RAMAC	Adipose_Visceral_Omentum	male	0	0.896
ENSG00000224957	LINC01266	Adipose_Visceral_Omentum	colon	0.02	0.896
ENSG00000118690	ARMC2	Colon_Transverse	distal	-0.01	0.896
ENSG00000108590	MED31	Adipose_Subcutaneous	rectal	0.01	0.896
ENSG00000276234	TADA2A	Whole_Blood	colon	0	0.896
ENSG00000169972	PUSL1	Adipose_Subcutaneous	proximal	-0.03	0.896
ENSG00000255250	AP003059.2	Colon_Transverse	distal	0	0.896
ENSG00000124713	GNMT	Colon_Sigmoid	proximal	0	0.896
ENSG00000099999	RNF215	Colon_Sigmoid	overall	-0.01	0.896
ENSG00000123453	SARDH	Adipose_Visceral_Omentum	overall	0	0.896
ENSG00000272604	AC073073.2	Adipose_Visceral_Omentum	proximal	-0.01	0.896
ENSG00000138685	FGF2	Adipose_Subcutaneous	proximal	0	0.896
ENSG00000151743	AMN1	Colon_Sigmoid	proximal	-0.02	0.896
ENSG00000259994	AL353796.1	Adipose_Subcutaneous	proximal	-0.01	0.896
ENSG00000161509	GRIN2C	Colon_Transverse	female	0.01	0.896
ENSG00000105866	SP4	Whole_Blood	overall	0.01	0.896
ENSG00000186231	KLHL32	Colon_Sigmoid	female	0.01	0.896
ENSG00000182050	MGAT4C	Colon_Sigmoid	distal	0.01	0.896
ENSG00000135679	MDM2	Adipose_Visceral_Omentum	distal	0.01	0.896
ENSG00000108448	TRIM16L	Colon_Sigmoid	proximal	0.03	0.896
ENSG00000241163	LINC00877	Colon_Sigmoid	rectal	-0.02	0.896
ENSG00000107679	PLEKHA1	Colon_Sigmoid	colon	0	0.896
ENSG00000121578	B4GALT4	Adipose_Visceral_Omentum	proximal	0	0.896
ENSG00000102978	POLR2C	Adipose_Visceral_Omentum	distal	-0.02	0.896
ENSG00000170855	TRIAP1	Colon_Transverse	colon	-0.02	0.896
ENSG00000187736	NHEJ1	Adipose_Visceral_Omentum	colon	-0.01	0.896
ENSG00000267372	AC005330.1	Colon_Transverse	female	-0.01	0.896
ENSG00000125775	SDCBP2	Adipose_Subcutaneous	overall	0	0.896
ENSG00000167272	POP5	Adipose_Subcutaneous	overall	0	0.896
ENSG00000015475	BID	Colon_Transverse	overall	0.01	0.896
ENSG00000050767	COL23A1	Whole_Blood	proximal	-0.01	0.896
ENSG00000124299	PEPD	Cells_EBV-transformed_lymphocytes	male	0.01	0.896
ENSG00000100139	MICALL1	Colon_Sigmoid	female	0.01	0.896
ENSG00000152207	CYSLTR2	Colon_Transverse	distal	-0.01	0.896
ENSG00000138030	KHK	Adipose_Subcutaneous	overall	0	0.896
ENSG00000099954	CECR2	Colon_Transverse	rectal	-0.01	0.896
ENSG00000260306	AC092375.2	Whole_Blood	female	0	0.896
ENSG00000120437	ACAT2	Adipose_Subcutaneous	female	-0.02	0.896
ENSG00000198515	CNGA1	Adipose_Visceral_Omentum	rectal	0	0.896
ENSG00000226674	TEX41	Adipose_Subcutaneous	colon	0.01	0.896
ENSG00000187068	C3orf70	Colon_Sigmoid	female	0.01	0.896
ENSG00000153048	CARHSP1	Adipose_Subcutaneous	colon	0	0.896
ENSG00000163872	YEATS2	Adipose_Subcutaneous	rectal	0.02	0.896
ENSG00000106609	TMEM248	Colon_Sigmoid	overall	-0.01	0.896
ENSG00000265490	AP001178.2	Colon_Sigmoid	rectal	0	0.896
ENSG00000163812	ZDHHC3	Colon_Sigmoid	female	-0.01	0.896
ENSG00000232118	BACH1-AS1	Cells_EBV-transformed_lymphocytes	overall	0	0.896
ENSG00000177853	ZNF518A	Colon_Sigmoid	colon	-0.01	0.896
ENSG00000124380	SNRNP27	Colon_Transverse	female	0.01	0.896
ENSG00000117407	ARTN	Adipose_Subcutaneous	rectal	-0.01	0.896
ENSG00000010270	STARD3NL	Colon_Sigmoid	rectal	0	0.896
ENSG00000163686	ABHD6	Colon_Sigmoid	proximal	0.01	0.896
ENSG00000197935	ZNF311	Adipose_Subcutaneous	proximal	0	0.896
ENSG00000138688	KIAA1109	Whole_Blood	overall	0.06	0.896
ENSG00000171097	KYAT1	Cells_EBV-transformed_lymphocytes	rectal	-0.04	0.896
ENSG00000137968	SLC44A5	Cells_EBV-transformed_lymphocytes	rectal	0.01	0.896
ENSG00000162889	MAPKAPK2	Whole_Blood	distal	0.01	0.896
ENSG00000178562	CD28	Adipose_Subcutaneous	overall	-0.01	0.896
ENSG00000171962	DRC3	Adipose_Visceral_Omentum	proximal	0	0.896
ENSG00000185519	FAM131C	Adipose_Visceral_Omentum	overall	-0.01	0.896
ENSG00000138430	OLA1	Colon_Sigmoid	colon	-0.02	0.896
ENSG00000267082	AC011472.1	Colon_Transverse	proximal	-0.04	0.896
ENSG00000271259	AC010201.1	Adipose_Visceral_Omentum	overall	-0.02	0.896
ENSG00000167701	GPT	Colon_Sigmoid	male	-0.02	0.896
ENSG00000106628	POLD2	Adipose_Visceral_Omentum	proximal	-0.01	0.896
ENSG00000104427	ZC2HC1A	Adipose_Subcutaneous	rectal	-0.01	0.896
ENSG00000001167	NFYA	Whole_Blood	proximal	0	0.896
ENSG00000121898	CPXM2	Adipose_Visceral_Omentum	proximal	0.01	0.896
ENSG00000185219	ZNF445	Adipose_Visceral_Omentum	male	-0.02	0.896
ENSG00000083720	OXCT1	Colon_Sigmoid	colon	-0.01	0.896
ENSG00000135334	AKIRIN2	Colon_Transverse	proximal	-0.03	0.896
ENSG00000103257	SLC7A5	Whole_Blood	rectal	0.01	0.896
ENSG00000270021	AC026691.1	Adipose_Subcutaneous	colon	0.01	0.896
ENSG00000172243	CLEC7A	Adipose_Visceral_Omentum	overall	0.01	0.896
ENSG00000174521	TTC9B	Adipose_Visceral_Omentum	distal	-0.01	0.896
ENSG00000149634	SPATA25	Adipose_Visceral_Omentum	rectal	0	0.896
ENSG00000187609	EXD3	Colon_Transverse	colon	-0.01	0.896
ENSG00000134444	RELCH	Whole_Blood	female	0.01	0.896
ENSG00000101166	PRELID3B	Whole_Blood	proximal	-0.01	0.896
ENSG00000115935	WIPF1	Colon_Transverse	female	-0.01	0.896
ENSG00000253764	AC019257.1	Colon_Sigmoid	distal	-0.01	0.896
ENSG00000033178	UBA6	Whole_Blood	overall	0	0.896
ENSG00000069966	GNB5	Adipose_Subcutaneous	rectal	0	0.896
ENSG00000164366	CCDC127	Adipose_Subcutaneous	proximal	0.01	0.896
ENSG00000198945	L3MBTL3	Adipose_Subcutaneous	colon	0	0.896
ENSG00000260884	AC009120.3	Colon_Transverse	distal	-0.05	0.896
ENSG00000197746	PSAP	Colon_Transverse	overall	0.01	0.896
ENSG00000145220	LYAR	Cells_EBV-transformed_lymphocytes	colon	0.01	0.896
ENSG00000124491	F13A1	Cells_EBV-transformed_lymphocytes	female	0	0.896
ENSG00000187492	CDHR4	Colon_Sigmoid	proximal	-0.01	0.896
ENSG00000160255	ITGB2	Adipose_Visceral_Omentum	rectal	0.01	0.896
ENSG00000167699	GLOD4	Adipose_Subcutaneous	female	0.01	0.896
ENSG00000198000	NOL8	Cells_EBV-transformed_lymphocytes	distal	0.01	0.896
ENSG00000132639	SNAP25	Adipose_Subcutaneous	male	-0.02	0.896
ENSG00000214102	WEE2	Adipose_Visceral_Omentum	proximal	0.01	0.896
ENSG00000161544	CYGB	Whole_Blood	colon	0.02	0.896
ENSG00000241697	TMEFF1	Colon_Transverse	colon	-0.01	0.896
ENSG00000123609	NMI	Whole_Blood	rectal	0.01	0.896
ENSG00000159733	ZFYVE28	Whole_Blood	rectal	0.01	0.896
ENSG00000145736	GTF2H2	Whole_Blood	rectal	0	0.896
ENSG00000122678	POLM	Cells_EBV-transformed_lymphocytes	colon	0.01	0.896
ENSG00000163803	PLB1	Whole_Blood	rectal	0	0.896
ENSG00000178028	DMAP1	Colon_Transverse	colon	-0.01	0.896
ENSG00000167930	FAM234A	Adipose_Subcutaneous	male	-0.01	0.896
ENSG00000186235	LINC02610	Cells_EBV-transformed_lymphocytes	female	0	0.896
ENSG00000167220	HDHD2	Adipose_Visceral_Omentum	female	0	0.896
ENSG00000273027	AL844908.2	Adipose_Subcutaneous	distal	0.01	0.896
ENSG00000102858	MGRN1	Cells_EBV-transformed_lymphocytes	female	0	0.896
ENSG00000277459	AP001527.2	Colon_Sigmoid	female	0.01	0.896
ENSG00000112992	NNT	Colon_Transverse	overall	-0.01	0.896
ENSG00000184792	OSBP2	Adipose_Subcutaneous	male	0.01	0.896
ENSG00000131368	MRPS25	Colon_Sigmoid	male	0.01	0.896
ENSG00000179532	DNHD1	Whole_Blood	proximal	-0.01	0.896
ENSG00000196776	CD47	Colon_Sigmoid	male	-0.01	0.896
ENSG00000168944	CEP120	Adipose_Visceral_Omentum	female	0.01	0.896
ENSG00000137675	MMP27	Adipose_Subcutaneous	male	0	0.896
ENSG00000107242	PIP5K1B	Colon_Sigmoid	distal	-0.01	0.896
ENSG00000131043	AAR2	Whole_Blood	female	-0.02	0.896
ENSG00000175110	MRPS22	Adipose_Subcutaneous	rectal	-0.02	0.896
ENSG00000164626	KCNK5	Adipose_Visceral_Omentum	overall	0	0.896
ENSG00000213672	NCKIPSD	Cells_EBV-transformed_lymphocytes	overall	0	0.896
ENSG00000204387	SNHG32	Colon_Sigmoid	distal	0	0.896
ENSG00000148484	RSU1	Whole_Blood	colon	0	0.896
ENSG00000197106	SLC6A17	Colon_Transverse	female	-0.02	0.896
ENSG00000259319	AF111167.2	Colon_Sigmoid	proximal	-0.01	0.896
ENSG00000196353	CPNE4	Adipose_Visceral_Omentum	male	0.01	0.896
ENSG00000276564	AC130650.2	Colon_Transverse	rectal	-0.02	0.896
ENSG00000104361	NIPAL2	Colon_Transverse	overall	0	0.896
ENSG00000111405	ENDOU	Whole_Blood	colon	-0.02	0.896
ENSG00000228554	AC004837.2	Colon_Sigmoid	distal	-0.07	0.896
ENSG00000160446	ZDHHC12	Colon_Transverse	rectal	0.01	0.896
ENSG00000177738	AC025171.1	Adipose_Visceral_Omentum	distal	-0.01	0.896
ENSG00000188976	NOC2L	Whole_Blood	colon	0.01	0.896
ENSG00000180875	GREM2	Colon_Sigmoid	colon	0.01	0.896
ENSG00000104687	GSR	Adipose_Subcutaneous	distal	-0.03	0.896
ENSG00000234630	AC245060.2	Adipose_Visceral_Omentum	overall	0.02	0.896
ENSG00000140386	SCAPER	Cells_EBV-transformed_lymphocytes	male	0	0.896
ENSG00000269194	AC006942.1	Adipose_Subcutaneous	overall	0	0.896
ENSG00000237476	LINC01637	Colon_Transverse	distal	0	0.896
ENSG00000152457	DCLRE1C	Adipose_Subcutaneous	female	0.01	0.896
ENSG00000136444	RSAD1	Whole_Blood	colon	-0.01	0.896
ENSG00000196154	S100A4	Adipose_Visceral_Omentum	male	0.01	0.896
ENSG00000141027	NCOR1	Adipose_Visceral_Omentum	overall	0.01	0.896
ENSG00000151729	SLC25A4	Adipose_Visceral_Omentum	distal	0.01	0.896
ENSG00000134716	CYP2J2	Colon_Transverse	overall	0.01	0.896
ENSG00000243004	AC005062.1	Adipose_Subcutaneous	colon	-0.01	0.896
ENSG00000136104	RNASEH2B	Adipose_Subcutaneous	male	0	0.896
ENSG00000167657	DAPK3	Colon_Transverse	colon	0.01	0.896
ENSG00000114316	USP4	Cells_EBV-transformed_lymphocytes	female	-0.02	0.896
ENSG00000197451	HNRNPAB	Adipose_Visceral_Omentum	overall	-0.01	0.896
ENSG00000005381	MPO	Colon_Transverse	colon	0	0.896
ENSG00000125485	DDX31	Adipose_Visceral_Omentum	female	0	0.896
ENSG00000135362	PRR5L	Colon_Sigmoid	rectal	-0.01	0.896
ENSG00000151176	PLBD2	Whole_Blood	colon	-0.01	0.896
ENSG00000132963	POMP	Adipose_Visceral_Omentum	female	0.03	0.896
ENSG00000198848	CES1	Adipose_Subcutaneous	proximal	-0.01	0.896
ENSG00000078142	PIK3C3	Colon_Sigmoid	male	0.01	0.896
ENSG00000244625	MIATNB	Whole_Blood	male	0	0.896
ENSG00000273137	AL022328.2	Colon_Transverse	overall	0	0.896
ENSG00000226644	AL121899.1	Cells_EBV-transformed_lymphocytes	distal	0	0.896
ENSG00000233355	CHRM3-AS2	Adipose_Subcutaneous	colon	0.03	0.896
ENSG00000171551	ECEL1	Colon_Transverse	proximal	0.02	0.896
ENSG00000174371	EXO1	Whole_Blood	male	0.01	0.896
ENSG00000180884	ZNF792	Colon_Sigmoid	proximal	0	0.896
ENSG00000198663	C6orf89	Adipose_Subcutaneous	overall	-0.01	0.896
ENSG00000138303	ASCC1	Colon_Transverse	male	0	0.896
ENSG00000175193	PARL	Colon_Transverse	male	-0.02	0.896
ENSG00000133059	DSTYK	Whole_Blood	male	-0.01	0.896
ENSG00000162618	ADGRL4	Colon_Sigmoid	female	0.01	0.896
ENSG00000033170	FUT8	Whole_Blood	male	-0.01	0.896
ENSG00000112378	PERP	Colon_Transverse	rectal	0.01	0.896
ENSG00000165506	DNAAF2	Cells_EBV-transformed_lymphocytes	rectal	0.01	0.896
ENSG00000166004	CEP295	Adipose_Subcutaneous	colon	-0.01	0.896
ENSG00000163848	ZNF148	Colon_Transverse	colon	-0.06	0.896
ENSG00000075234	TTC38	Adipose_Subcutaneous	overall	-0.01	0.896
ENSG00000184599	TAFA3	Adipose_Visceral_Omentum	male	0.01	0.896
ENSG00000248508	SRP14-AS1	Whole_Blood	female	0	0.896
ENSG00000141026	MED9	Adipose_Subcutaneous	distal	0.04	0.896
ENSG00000250742	LINC02381	Colon_Sigmoid	rectal	-0.02	0.896
ENSG00000250361	GYPB	Whole_Blood	colon	0.02	0.896
ENSG00000204428	LY6G5C	Cells_EBV-transformed_lymphocytes	rectal	0.01	0.896
ENSG00000205959	AC105345.1	Colon_Transverse	distal	0	0.896
ENSG00000196652	ZKSCAN5	Adipose_Visceral_Omentum	distal	-0.02	0.896
ENSG00000166965	RCCD1	Colon_Transverse	male	0	0.896
ENSG00000250312	ZNF718	Whole_Blood	female	0.01	0.896
ENSG00000188342	GTF2F2	Whole_Blood	colon	0.03	0.897
ENSG00000171747	LGALS4	Colon_Sigmoid	female	0.01	0.897
ENSG00000136213	CHST12	Adipose_Visceral_Omentum	colon	0	0.897
ENSG00000168502	MTCL1	Colon_Sigmoid	distal	-0.01	0.897
ENSG00000167972	ABCA3	Colon_Sigmoid	male	-0.01	0.897
ENSG00000152818	UTRN	Cells_EBV-transformed_lymphocytes	proximal	-0.02	0.897
ENSG00000185339	TCN2	Colon_Sigmoid	distal	0	0.897
ENSG00000244693	CTAGE8	Cells_EBV-transformed_lymphocytes	colon	0	0.897
ENSG00000160818	GPATCH4	Colon_Sigmoid	overall	0	0.897
ENSG00000175279	CENPS	Adipose_Subcutaneous	female	-0.01	0.897
ENSG00000264727	AC005725.1	Adipose_Subcutaneous	proximal	0.01	0.897
ENSG00000186951	PPARA	Colon_Transverse	overall	0.02	0.897
ENSG00000165621	OXGR1	Adipose_Subcutaneous	distal	0	0.897
ENSG00000127080	IPPK	Colon_Transverse	male	-0.01	0.897
ENSG00000160214	RRP1	Whole_Blood	female	-0.01	0.897
ENSG00000115665	SLC5A7	Colon_Sigmoid	male	-0.01	0.897
ENSG00000268895	A1BG-AS1	Cells_EBV-transformed_lymphocytes	female	0	0.897
ENSG00000167962	ZNF598	Adipose_Visceral_Omentum	rectal	0.01	0.897
ENSG00000116212	LRRC42	Adipose_Subcutaneous	male	0.02	0.897
ENSG00000139133	ALG10	Adipose_Visceral_Omentum	distal	0.01	0.897
ENSG00000151849	CENPJ	Adipose_Visceral_Omentum	distal	-0.01	0.897
ENSG00000143891	GALM	Adipose_Subcutaneous	overall	-0.01	0.897
ENSG00000059122	FLYWCH1	Cells_EBV-transformed_lymphocytes	proximal	0	0.897
ENSG00000156172	C8orf37	Colon_Sigmoid	rectal	0	0.897
ENSG00000261472	AC084064.1	Adipose_Visceral_Omentum	rectal	-0.03	0.897
ENSG00000138600	SPPL2A	Cells_EBV-transformed_lymphocytes	female	0	0.897
ENSG00000011590	ZBTB32	Colon_Transverse	rectal	0	0.897
ENSG00000145740	SLC30A5	Adipose_Subcutaneous	proximal	0.01	0.897
ENSG00000281005	LINC00921	Colon_Transverse	male	0.01	0.897
ENSG00000272321	AP003355.2	Colon_Sigmoid	male	0.01	0.897
ENSG00000090686	USP48	Colon_Transverse	female	0.01	0.897
ENSG00000248333	CDK11B	Colon_Transverse	overall	0.01	0.897
ENSG00000270777	AL158042.1	Adipose_Subcutaneous	overall	0.01	0.897
ENSG00000130518	IQCN	Whole_Blood	male	0	0.897
ENSG00000167306	MYO5B	Whole_Blood	distal	-0.01	0.897
ENSG00000167291	TBC1D16	Adipose_Subcutaneous	distal	-0.01	0.897
ENSG00000054690	PLEKHH1	Adipose_Subcutaneous	distal	0.01	0.897
ENSG00000114125	RNF7	Adipose_Subcutaneous	male	-0.01	0.897
ENSG00000073350	LLGL2	Whole_Blood	overall	0.02	0.897
ENSG00000176788	BASP1	Colon_Sigmoid	overall	0.01	0.897
ENSG00000160221	GATD3A	Colon_Transverse	rectal	0	0.897
ENSG00000132305	IMMT	Colon_Transverse	female	0	0.897
ENSG00000165678	GHITM	Whole_Blood	male	0.01	0.897
ENSG00000274209	ANTXRL	Colon_Transverse	colon	0	0.897
ENSG00000131203	IDO1	Cells_EBV-transformed_lymphocytes	rectal	-0.72	0.897
ENSG00000188859	FAM78B	Adipose_Subcutaneous	distal	-0.02	0.897
ENSG00000146250	PRSS35	Adipose_Visceral_Omentum	female	0.01	0.897
ENSG00000206127	GOLGA8O	Whole_Blood	male	0	0.897
ENSG00000176809	LRRC37A3	Adipose_Visceral_Omentum	distal	0	0.897
ENSG00000105576	TNPO2	Adipose_Subcutaneous	proximal	0	0.897
ENSG00000272109	AC008906.2	Whole_Blood	colon	0	0.897
ENSG00000132622	HSPA12B	Colon_Transverse	distal	0.04	0.897
ENSG00000089505	CMTM1	Adipose_Visceral_Omentum	male	-0.01	0.897
ENSG00000173272	MZT2A	Adipose_Subcutaneous	colon	0	0.897
ENSG00000196381	ZNF781	Whole_Blood	distal	-0.01	0.897
ENSG00000014164	ZC3H3	Colon_Transverse	distal	-0.01	0.897
ENSG00000225265	TAF1A-AS1	Cells_EBV-transformed_lymphocytes	male	0	0.897
ENSG00000090372	STRN4	Colon_Sigmoid	overall	0	0.897
ENSG00000100276	RASL10A	Colon_Sigmoid	female	0.01	0.897
ENSG00000255462	AC104031.1	Adipose_Subcutaneous	overall	0	0.897
ENSG00000167281	RBFOX3	Colon_Sigmoid	colon	0	0.897
ENSG00000090054	SPTLC1	Adipose_Subcutaneous	male	0	0.897
ENSG00000179456	ZBTB18	Colon_Sigmoid	female	0.01	0.897
ENSG00000277149	TYW1B	Adipose_Subcutaneous	proximal	0	0.897
ENSG00000011523	CEP68	Adipose_Visceral_Omentum	overall	0	0.897
ENSG00000183833	MAATS1	Cells_EBV-transformed_lymphocytes	male	0	0.897
ENSG00000224397	SMIM25	Colon_Sigmoid	proximal	0	0.897
ENSG00000203747	FCGR3A	Whole_Blood	colon	-0.01	0.897
ENSG00000111405	ENDOU	Colon_Sigmoid	proximal	0.02	0.897
ENSG00000063438	AHRR	Adipose_Subcutaneous	female	-0.01	0.897
ENSG00000226174	TEX22	Adipose_Visceral_Omentum	female	0.02	0.897
ENSG00000143847	PPFIA4	Whole_Blood	proximal	0	0.897
ENSG00000223393	AL118511.1	Adipose_Visceral_Omentum	rectal	0.02	0.897
ENSG00000056586	RC3H2	Colon_Sigmoid	overall	0	0.897
ENSG00000089327	FXYD5	Colon_Transverse	male	-0.01	0.897
ENSG00000104147	OIP5	Whole_Blood	distal	0.01	0.897
ENSG00000133627	ACTR3B	Whole_Blood	rectal	0.01	0.897
ENSG00000169991	IFFO2	Adipose_Subcutaneous	rectal	-0.01	0.897
ENSG00000128645	HOXD1	Adipose_Visceral_Omentum	rectal	0.01	0.897
ENSG00000146842	TMEM209	Colon_Sigmoid	proximal	0.02	0.897
ENSG00000133247	KMT5C	Adipose_Visceral_Omentum	female	0.02	0.897
ENSG00000029364	SLC39A9	Adipose_Subcutaneous	distal	0.01	0.897
ENSG00000170054	SERPINA9	Cells_EBV-transformed_lymphocytes	rectal	-0.01	0.897
ENSG00000171792	RHNO1	Colon_Transverse	proximal	0	0.897
ENSG00000105245	NUMBL	Cells_EBV-transformed_lymphocytes	overall	0.01	0.897
ENSG00000107175	CREB3	Whole_Blood	colon	-0.01	0.897
ENSG00000272689	AC004832.4	Colon_Transverse	distal	0.03	0.897
ENSG00000158865	SLC5A11	Colon_Sigmoid	distal	0	0.897
ENSG00000163249	CCNYL1	Cells_EBV-transformed_lymphocytes	male	0.01	0.897
ENSG00000134852	CLOCK	Adipose_Visceral_Omentum	male	0	0.897
ENSG00000214652	ZNF727	Colon_Transverse	distal	0.02	0.897
ENSG00000279066	HEXD-IT1	Adipose_Subcutaneous	distal	-0.01	0.897
ENSG00000143443	C1orf56	Colon_Transverse	female	-0.02	0.897
ENSG00000164346	NSA2	Adipose_Subcutaneous	overall	0	0.897
ENSG00000085872	CHERP	Cells_EBV-transformed_lymphocytes	distal	0.01	0.897
ENSG00000270659	AC079610.1	Cells_EBV-transformed_lymphocytes	overall	0	0.897
ENSG00000196449	YRDC	Cells_EBV-transformed_lymphocytes	proximal	-0.04	0.897
ENSG00000163110	PDLIM5	Adipose_Visceral_Omentum	overall	0.01	0.897
ENSG00000010626	LRRC23	Cells_EBV-transformed_lymphocytes	overall	0	0.897
ENSG00000166965	RCCD1	Cells_EBV-transformed_lymphocytes	male	0	0.897
ENSG00000158201	ABHD3	Cells_EBV-transformed_lymphocytes	male	0.01	0.897
ENSG00000093010	COMT	Adipose_Subcutaneous	colon	-0.01	0.897
ENSG00000080815	PSEN1	Whole_Blood	proximal	0	0.897
ENSG00000274276	CBSL	Adipose_Subcutaneous	rectal	0	0.897
ENSG00000167536	DHRS13	Colon_Transverse	female	0.02	0.897
ENSG00000227258	SMIM2-AS1	Colon_Transverse	male	0	0.897
ENSG00000263766	AC025682.1	Adipose_Visceral_Omentum	rectal	0.03	0.897
ENSG00000110328	GALNT18	Adipose_Subcutaneous	rectal	0	0.897
ENSG00000182568	SATB1	Adipose_Subcutaneous	male	0.02	0.897
ENSG00000282164	PEG13	Colon_Sigmoid	distal	0.01	0.897
ENSG00000129667	RHBDF2	Colon_Transverse	overall	0.01	0.897
ENSG00000123154	WDR83	Colon_Transverse	male	-0.01	0.897
ENSG00000269350	AC010463.2	Adipose_Subcutaneous	rectal	0.01	0.897
ENSG00000101350	KIF3B	Colon_Transverse	proximal	-0.02	0.897
ENSG00000277587	AC008759.3	Whole_Blood	overall	0	0.897
ENSG00000164440	TXLNB	Colon_Sigmoid	rectal	-0.02	0.897
ENSG00000228549	BX284668.2	Adipose_Visceral_Omentum	rectal	0.02	0.897
ENSG00000251408	AC113615.1	Cells_EBV-transformed_lymphocytes	overall	0	0.897
ENSG00000147509	RGS20	Adipose_Subcutaneous	female	0.01	0.897
ENSG00000231852	CYP21A2	Colon_Transverse	female	0.01	0.897
ENSG00000160602	NEK8	Adipose_Visceral_Omentum	female	-0.01	0.897
ENSG00000276564	AC130650.2	Colon_Transverse	distal	-0.03	0.897
ENSG00000186132	C2orf76	Adipose_Subcutaneous	female	-0.01	0.897
ENSG00000198131	ZNF544	Whole_Blood	distal	-0.01	0.897
ENSG00000166598	HSP90B1	Adipose_Subcutaneous	distal	0.02	0.897
ENSG00000159128	IFNGR2	Adipose_Subcutaneous	rectal	0.01	0.897
ENSG00000177570	SAMD12	Adipose_Subcutaneous	male	0	0.897
ENSG00000109705	NKX3-2	Colon_Transverse	colon	0.02	0.897
ENSG00000183682	BMP8A	Colon_Transverse	overall	0.01	0.897
ENSG00000170634	ACYP2	Adipose_Subcutaneous	distal	0	0.897
ENSG00000173517	PEAK1	Adipose_Visceral_Omentum	overall	0	0.897
ENSG00000151532	VTI1A	Adipose_Visceral_Omentum	male	-0.01	0.897
ENSG00000160336	ZNF761	Colon_Sigmoid	female	0	0.897
ENSG00000148396	SEC16A	Cells_EBV-transformed_lymphocytes	colon	-0.04	0.897
ENSG00000186792	HYAL3	Colon_Sigmoid	rectal	0	0.897
ENSG00000181097	AC105219.1	Colon_Transverse	distal	0	0.897
ENSG00000197535	MYO5A	Adipose_Visceral_Omentum	distal	-0.01	0.897
ENSG00000158769	F11R	Adipose_Visceral_Omentum	rectal	-0.01	0.897
ENSG00000254207	AC100797.1	Cells_EBV-transformed_lymphocytes	rectal	0	0.897
ENSG00000185101	ANO9	Colon_Transverse	female	0.01	0.897
ENSG00000101639	CEP192	Cells_EBV-transformed_lymphocytes	overall	0	0.897
ENSG00000186407	CD300E	Adipose_Visceral_Omentum	distal	0.01	0.897
ENSG00000273448	AC006480.2	Colon_Transverse	female	0	0.897
ENSG00000125629	INSIG2	Adipose_Subcutaneous	colon	0	0.897
ENSG00000079974	RABL2B	Adipose_Visceral_Omentum	female	-0.01	0.897
ENSG00000259116	AL049869.3	Colon_Sigmoid	overall	0	0.897
ENSG00000221923	ZNF880	Whole_Blood	overall	0	0.897
ENSG00000048392	RRM2B	Cells_EBV-transformed_lymphocytes	male	-0.01	0.897
ENSG00000228223	HCG11	Colon_Sigmoid	distal	0.01	0.897
ENSG00000188315	C3orf62	Adipose_Visceral_Omentum	female	0.01	0.897
ENSG00000165917	RAPSN	Colon_Transverse	overall	0	0.897
ENSG00000156136	DCK	Colon_Sigmoid	female	0.02	0.897
ENSG00000267868	AL356740.1	Colon_Transverse	rectal	-0.01	0.897
ENSG00000160213	CSTB	Adipose_Visceral_Omentum	colon	0	0.897
ENSG00000272841	AL139393.3	Adipose_Visceral_Omentum	male	-0.01	0.897
ENSG00000256751	PLBD1-AS1	Colon_Transverse	colon	-0.01	0.897
ENSG00000162896	PIGR	Colon_Transverse	male	-0.01	0.897
ENSG00000196169	KIF19	Colon_Transverse	female	0.01	0.897
ENSG00000135451	TROAP	Adipose_Subcutaneous	male	-0.02	0.897
ENSG00000100505	TRIM9	Colon_Sigmoid	distal	0.01	0.897
ENSG00000073711	PPP2R3A	Adipose_Visceral_Omentum	distal	0.03	0.897
ENSG00000167895	TMC8	Adipose_Subcutaneous	rectal	0	0.897
ENSG00000197872	FAM49A	Whole_Blood	male	0.02	0.897
ENSG00000184206	GOLGA6L4	Adipose_Visceral_Omentum	colon	-0.01	0.897
ENSG00000272572	AL138762.1	Cells_EBV-transformed_lymphocytes	colon	0	0.897
ENSG00000149503	INCENP	Colon_Transverse	proximal	-0.01	0.897
ENSG00000131748	STARD3	Cells_EBV-transformed_lymphocytes	overall	0	0.897
ENSG00000281501	SEPSECS-AS1	Colon_Sigmoid	male	0	0.897
ENSG00000229312	AL353693.1	Colon_Transverse	male	0	0.897
ENSG00000113812	ACTR8	Colon_Sigmoid	female	0	0.897
ENSG00000139719	VPS33A	Colon_Sigmoid	colon	0.03	0.897
ENSG00000170430	MGMT	Colon_Sigmoid	proximal	0	0.897
ENSG00000177710	SLC35G5	Cells_EBV-transformed_lymphocytes	distal	0	0.897
ENSG00000160606	TLCD1	Adipose_Visceral_Omentum	proximal	0.01	0.897
ENSG00000119927	GPAM	Colon_Sigmoid	colon	-0.01	0.897
ENSG00000112651	MRPL2	Adipose_Subcutaneous	overall	-0.05	0.897
ENSG00000137672	TRPC6	Adipose_Subcutaneous	proximal	-0.01	0.897
ENSG00000186446	ZNF501	Colon_Transverse	rectal	0	0.897
ENSG00000198162	MAN1A2	Adipose_Subcutaneous	rectal	0.01	0.897
ENSG00000275464	FP565260.1	Whole_Blood	colon	0	0.897
ENSG00000234699	AL139339.1	Cells_EBV-transformed_lymphocytes	male	-0.01	0.897
ENSG00000145736	GTF2H2	Colon_Sigmoid	female	0	0.897
ENSG00000006715	VPS41	Adipose_Subcutaneous	overall	0	0.897
ENSG00000175785	PRIMA1	Adipose_Visceral_Omentum	male	-0.02	0.897
ENSG00000005801	ZNF195	Whole_Blood	distal	0	0.897
ENSG00000134240	HMGCS2	Colon_Transverse	male	0.01	0.897
ENSG00000259116	AL049869.3	Adipose_Subcutaneous	proximal	0	0.897
ENSG00000115275	MOGS	Colon_Transverse	female	-0.01	0.897
ENSG00000267372	AC005330.1	Adipose_Subcutaneous	male	0	0.897
ENSG00000135740	SLC9A5	Adipose_Subcutaneous	distal	-0.02	0.897
ENSG00000143870	PDIA6	Whole_Blood	overall	-0.01	0.897
ENSG00000265190	ANXA8	Adipose_Subcutaneous	rectal	0.19	0.897
ENSG00000132259	CNGA4	Adipose_Subcutaneous	female	0	0.897
ENSG00000153132	CLGN	Adipose_Subcutaneous	proximal	0.01	0.897
ENSG00000183850	ZNF730	Adipose_Subcutaneous	overall	-0.01	0.897
ENSG00000132514	CLEC10A	Colon_Sigmoid	proximal	0.01	0.897
ENSG00000167664	TMIGD2	Colon_Transverse	colon	0	0.897
ENSG00000041515	MYO16	Colon_Sigmoid	overall	0.01	0.897
ENSG00000182566	CLEC4G	Adipose_Visceral_Omentum	rectal	0.01	0.897
ENSG00000014123	UFL1	Colon_Sigmoid	female	0.01	0.897
ENSG00000198711	SSBP3-AS1	Whole_Blood	proximal	-0.01	0.897
ENSG00000121940	CLCC1	Colon_Sigmoid	rectal	-0.01	0.897
ENSG00000170248	PDCD6IP	Cells_EBV-transformed_lymphocytes	overall	0	0.897
ENSG00000160781	PAQR6	Whole_Blood	colon	0	0.897
ENSG00000273080	AC009309.1	Whole_Blood	rectal	0	0.897
ENSG00000101224	CDC25B	Whole_Blood	colon	0	0.897
ENSG00000161677	JOSD2	Whole_Blood	proximal	-0.01	0.897
ENSG00000134070	IRAK2	Whole_Blood	rectal	0	0.897
ENSG00000274248	AJ011932.1	Adipose_Visceral_Omentum	rectal	0.01	0.897
ENSG00000241945	PWP2	Adipose_Subcutaneous	rectal	0	0.897
ENSG00000204899	MZT1	Adipose_Visceral_Omentum	distal	-0.01	0.897
ENSG00000249816	LINC00964	Colon_Transverse	overall	0	0.897
ENSG00000141384	TAF4B	Colon_Sigmoid	rectal	-0.01	0.897
ENSG00000266904	LINC00663	Adipose_Subcutaneous	male	0	0.897
ENSG00000179085	DPM3	Colon_Sigmoid	distal	0.01	0.897
ENSG00000154914	USP43	Whole_Blood	rectal	-0.02	0.897
ENSG00000143624	INTS3	Colon_Transverse	colon	-0.01	0.897
ENSG00000169155	ZBTB43	Adipose_Visceral_Omentum	colon	0.04	0.897
ENSG00000259343	TMC3-AS1	Colon_Transverse	female	-0.03	0.897
ENSG00000114904	NEK4	Adipose_Subcutaneous	proximal	0	0.897
ENSG00000204387	SNHG32	Adipose_Subcutaneous	proximal	0.01	0.897
ENSG00000136367	ZFHX2	Colon_Transverse	proximal	0.01	0.897
ENSG00000151468	CCDC3	Colon_Sigmoid	distal	-0.02	0.897
ENSG00000278831	AL513190.1	Colon_Transverse	female	-0.03	0.897
ENSG00000166523	CLEC4E	Colon_Sigmoid	colon	0.03	0.897
ENSG00000278472	AC009268.2	Colon_Transverse	proximal	0.04	0.897
ENSG00000260196	AC124798.1	Adipose_Visceral_Omentum	female	0.01	0.897
ENSG00000106785	TRIM14	Colon_Transverse	rectal	0.01	0.897
ENSG00000106638	TBL2	Adipose_Visceral_Omentum	male	0	0.897
ENSG00000276728	AC142472.1	Adipose_Subcutaneous	distal	0.02	0.897
ENSG00000267106	ZNF561-AS1	Colon_Transverse	overall	-0.01	0.897
ENSG00000158113	LRRC43	Adipose_Subcutaneous	rectal	0	0.897
ENSG00000256312	AC138466.1	Colon_Sigmoid	rectal	0.02	0.897
ENSG00000140931	CMTM3	Cells_EBV-transformed_lymphocytes	male	0	0.897
ENSG00000152127	MGAT5	Whole_Blood	male	0.01	0.897
ENSG00000115020	PIKFYVE	Adipose_Subcutaneous	distal	-0.01	0.897
ENSG00000184292	TACSTD2	Adipose_Subcutaneous	proximal	-0.01	0.897
ENSG00000259774	AC243562.3	Adipose_Subcutaneous	male	0.03	0.897
ENSG00000163319	MRPS18C	Adipose_Subcutaneous	rectal	-0.02	0.897
ENSG00000196196	HRCT1	Adipose_Visceral_Omentum	overall	0	0.897
ENSG00000153774	CFDP1	Colon_Transverse	male	0	0.897
ENSG00000087116	ADAMTS2	Adipose_Visceral_Omentum	colon	0.03	0.897
ENSG00000109919	MTCH2	Cells_EBV-transformed_lymphocytes	colon	-0.01	0.897
ENSG00000274209	ANTXRL	Colon_Sigmoid	proximal	0	0.897
ENSG00000115464	USP34	Adipose_Subcutaneous	colon	0.01	0.897
ENSG00000108523	RNF167	Colon_Sigmoid	distal	-0.02	0.897
ENSG00000171806	METTL18	Adipose_Visceral_Omentum	overall	0.01	0.897
ENSG00000170209	ANKK1	Adipose_Visceral_Omentum	colon	0.01	0.897
ENSG00000167536	DHRS13	Whole_Blood	rectal	0.01	0.897
ENSG00000140107	SLC25A47	Adipose_Subcutaneous	rectal	0.01	0.897
ENSG00000091129	NRCAM	Adipose_Visceral_Omentum	male	-0.03	0.897
ENSG00000149089	APIP	Adipose_Subcutaneous	proximal	0	0.897
ENSG00000196187	TMEM63A	Colon_Sigmoid	male	-0.01	0.897
ENSG00000115232	ITGA4	Colon_Sigmoid	female	0	0.897
ENSG00000198077	CYP2A7	Adipose_Visceral_Omentum	colon	-0.03	0.897
ENSG00000186792	HYAL3	Whole_Blood	rectal	0	0.897
ENSG00000198807	PAX9	Colon_Sigmoid	colon	-0.01	0.897
ENSG00000183793	NPIPA5	Colon_Transverse	female	0	0.897
ENSG00000078304	PPP2R5C	Whole_Blood	distal	0.03	0.897
ENSG00000179935	LINC00652	Adipose_Visceral_Omentum	distal	0.01	0.897
ENSG00000263069	RNF213-AS1	Colon_Sigmoid	proximal	0.01	0.897
ENSG00000196503	ARL9	Whole_Blood	female	-0.01	0.897
ENSG00000172992	DCAKD	Colon_Transverse	female	0	0.897
ENSG00000229122	AGBL5-IT1	Colon_Sigmoid	proximal	-0.01	0.897
ENSG00000269906	AL606834.1	Adipose_Visceral_Omentum	female	0.01	0.897
ENSG00000104613	INTS10	Whole_Blood	colon	2.81	0.897
ENSG00000270426	AC099343.2	Whole_Blood	overall	0.05	0.897
ENSG00000100485	SOS2	Cells_EBV-transformed_lymphocytes	female	-0.01	0.897
ENSG00000158109	TPRG1L	Colon_Sigmoid	male	-0.01	0.897
ENSG00000266554	LINC01443	Adipose_Subcutaneous	proximal	0.01	0.897
ENSG00000242622	AC092910.3	Adipose_Subcutaneous	overall	-0.06	0.897
ENSG00000189045	ANKDD1B	Adipose_Visceral_Omentum	overall	0	0.897
ENSG00000273824	AC008033.3	Adipose_Subcutaneous	proximal	0.01	0.897
ENSG00000150768	DLAT	Adipose_Subcutaneous	rectal	0.01	0.897
ENSG00000186470	BTN3A2	Adipose_Subcutaneous	distal	0	0.897
ENSG00000273002	AL355388.2	Colon_Transverse	rectal	-0.01	0.897
ENSG00000055163	CYFIP2	Colon_Sigmoid	overall	0	0.897
ENSG00000229656	ITGB1-DT	Colon_Transverse	overall	0	0.897
ENSG00000183741	CBX6	Adipose_Subcutaneous	male	-0.01	0.897
ENSG00000125458	NT5C	Cells_EBV-transformed_lymphocytes	colon	0.01	0.897
ENSG00000160703	NLRX1	Colon_Sigmoid	distal	0.01	0.897
ENSG00000138346	DNA2	Whole_Blood	distal	-0.01	0.897
ENSG00000121481	RNF2	Adipose_Subcutaneous	proximal	-0.01	0.897
ENSG00000089351	GRAMD1A	Colon_Sigmoid	female	0.01	0.897
ENSG00000163221	S100A12	Whole_Blood	male	0	0.897
ENSG00000177738	AC025171.1	Colon_Transverse	colon	0.01	0.897
ENSG00000157184	CPT2	Whole_Blood	rectal	-0.01	0.897
ENSG00000151892	GFRA1	Colon_Transverse	distal	-0.03	0.897
ENSG00000070047	PHRF1	Adipose_Subcutaneous	female	0.01	0.897
ENSG00000277587	AC008759.3	Colon_Transverse	colon	0	0.897
ENSG00000169442	CD52	Whole_Blood	male	-0.01	0.897
ENSG00000261019	AC010132.4	Cells_EBV-transformed_lymphocytes	male	-0.01	0.897
ENSG00000247982	LINC00926	Adipose_Subcutaneous	distal	0	0.897
ENSG00000268658	LINC00664	Colon_Transverse	rectal	0	0.897
ENSG00000254815	AP006284.1	Whole_Blood	overall	0.01	0.897
ENSG00000184408	KCND2	Colon_Sigmoid	distal	0.02	0.897
ENSG00000277791	PSMB3	Colon_Sigmoid	male	-0.01	0.897
ENSG00000144161	ZC3H8	Adipose_Subcutaneous	proximal	-0.01	0.897
ENSG00000258454	AC016526.2	Adipose_Subcutaneous	distal	0	0.897
ENSG00000093167	LRRFIP2	Colon_Transverse	rectal	0.01	0.897
ENSG00000149582	TMEM25	Adipose_Visceral_Omentum	distal	-0.02	0.897
ENSG00000141556	TBCD	Whole_Blood	proximal	0	0.897
ENSG00000171772	SYCE1	Adipose_Visceral_Omentum	colon	-0.01	0.897
ENSG00000163704	PRRT3	Cells_EBV-transformed_lymphocytes	distal	-0.01	0.897
ENSG00000138073	PREB	Adipose_Subcutaneous	overall	0.01	0.897
ENSG00000151465	CDC123	Colon_Transverse	female	0.01	0.897
ENSG00000131373	HACL1	Adipose_Subcutaneous	male	-0.01	0.897
ENSG00000233885	YEATS2-AS1	Colon_Sigmoid	overall	-0.01	0.897
ENSG00000159596	TMEM69	Colon_Sigmoid	colon	0.01	0.897
ENSG00000140829	DHX38	Cells_EBV-transformed_lymphocytes	male	0.01	0.897
ENSG00000198964	SGMS1	Adipose_Subcutaneous	male	0.01	0.897
ENSG00000151503	NCAPD3	Adipose_Visceral_Omentum	male	0.01	0.897
ENSG00000187242	KRT12	Colon_Transverse	distal	-0.01	0.897
ENSG00000255182	AC084125.2	Colon_Sigmoid	rectal	-0.01	0.897
ENSG00000255561	FDXACB1	Colon_Transverse	female	-0.01	0.897
ENSG00000240291	AL450384.2	Cells_EBV-transformed_lymphocytes	rectal	0	0.897
ENSG00000237036	ZEB1-AS1	Adipose_Visceral_Omentum	male	-0.05	0.897
ENSG00000225697	SLC26A6	Whole_Blood	female	-0.01	0.897
ENSG00000226578	AL132657.1	Adipose_Visceral_Omentum	overall	0.01	0.897
ENSG00000169314	C22orf15	Colon_Sigmoid	rectal	0.01	0.897
ENSG00000168634	WFDC13	Adipose_Visceral_Omentum	distal	0.01	0.897
ENSG00000106537	TSPAN13	Colon_Sigmoid	colon	0.01	0.897
ENSG00000151468	CCDC3	Adipose_Subcutaneous	male	-0.01	0.897
ENSG00000154781	CCDC174	Adipose_Subcutaneous	colon	0	0.897
ENSG00000184743	ATL3	Cells_EBV-transformed_lymphocytes	overall	-0.02	0.897
ENSG00000160685	ZBTB7B	Whole_Blood	colon	-0.01	0.897
ENSG00000051596	THOC3	Adipose_Subcutaneous	male	0.11	0.897
ENSG00000143119	CD53	Adipose_Subcutaneous	overall	0.01	0.897
ENSG00000110076	NRXN2	Adipose_Visceral_Omentum	proximal	0.01	0.897
ENSG00000083828	ZNF586	Cells_EBV-transformed_lymphocytes	rectal	0.01	0.897
ENSG00000275720	AC243830.2	Whole_Blood	rectal	-0.01	0.897
ENSG00000101574	METTL4	Cells_EBV-transformed_lymphocytes	rectal	-0.01	0.897
ENSG00000237927	AL078604.2	Adipose_Visceral_Omentum	overall	0	0.897
ENSG00000115523	GNLY	Adipose_Subcutaneous	colon	0	0.897
ENSG00000058272	PPP1R12A	Colon_Sigmoid	distal	-0.13	0.897
ENSG00000101425	BPI	Colon_Transverse	overall	0	0.897
ENSG00000169062	UPF3A	Adipose_Visceral_Omentum	rectal	0	0.897
ENSG00000162066	AMDHD2	Adipose_Visceral_Omentum	colon	-0.01	0.897
ENSG00000225190	PLEKHM1	Whole_Blood	proximal	0.01	0.897
ENSG00000100583	SAMD15	Cells_EBV-transformed_lymphocytes	female	0.01	0.897
ENSG00000267006	AC008507.2	Colon_Sigmoid	rectal	-0.07	0.897
ENSG00000156172	C8orf37	Adipose_Subcutaneous	male	0	0.897
ENSG00000107789	MINPP1	Colon_Transverse	male	0	0.897
ENSG00000079263	SP140	Cells_EBV-transformed_lymphocytes	distal	0.02	0.897
ENSG00000168143	FAM83B	Colon_Transverse	rectal	0	0.897
ENSG00000248994	AC124852.1	Colon_Sigmoid	distal	0.01	0.897
ENSG00000165209	STRBP	Whole_Blood	overall	-0.01	0.897
ENSG00000250317	SMIM20	Adipose_Subcutaneous	distal	-0.01	0.897
ENSG00000275557	AC242842.1	Adipose_Visceral_Omentum	overall	-0.08	0.897
ENSG00000121594	CD80	Cells_EBV-transformed_lymphocytes	proximal	0.07	0.897
ENSG00000153037	SRP19	Colon_Sigmoid	distal	-0.01	0.897
ENSG00000149289	ZC3H12C	Colon_Sigmoid	female	-0.01	0.897
ENSG00000132305	IMMT	Colon_Sigmoid	female	0	0.897
ENSG00000131558	EXOC4	Colon_Transverse	proximal	0	0.897
ENSG00000239519	CADM2-AS1	Adipose_Visceral_Omentum	rectal	-0.01	0.897
ENSG00000186340	THBS2	Adipose_Subcutaneous	distal	-0.05	0.897
ENSG00000133321	PLAAT4	Adipose_Visceral_Omentum	female	0.06	0.897
ENSG00000270030	AC136475.7	Adipose_Visceral_Omentum	female	0.01	0.897
ENSG00000230730	AC074011.1	Adipose_Visceral_Omentum	overall	0	0.897
ENSG00000184056	VPS33B	Adipose_Visceral_Omentum	female	-0.01	0.897
ENSG00000164659	KIAA1324L	Adipose_Subcutaneous	female	-0.01	0.897
ENSG00000215644	GCGR	Adipose_Visceral_Omentum	rectal	0.01	0.897
ENSG00000281207	SLFNL1-AS1	Adipose_Subcutaneous	overall	0.01	0.897
ENSG00000148400	NOTCH1	Colon_Sigmoid	colon	0.05	0.897
ENSG00000184465	WDR27	Colon_Sigmoid	distal	0.01	0.897
ENSG00000100412	ACO2	Adipose_Visceral_Omentum	overall	0.01	0.897
ENSG00000132341	RAN	Cells_EBV-transformed_lymphocytes	overall	0	0.897
ENSG00000128284	APOL3	Adipose_Visceral_Omentum	proximal	0	0.897
ENSG00000166068	SPRED1	Colon_Transverse	rectal	-0.1	0.897
ENSG00000161677	JOSD2	Colon_Transverse	female	-0.01	0.897
ENSG00000125755	SYMPK	Whole_Blood	colon	0	0.897
ENSG00000157106	SMG1	Colon_Sigmoid	distal	0.06	0.897
ENSG00000181444	ZNF467	Whole_Blood	distal	0.01	0.897
ENSG00000187736	NHEJ1	Cells_EBV-transformed_lymphocytes	rectal	-0.01	0.897
ENSG00000089006	SNX5	Cells_EBV-transformed_lymphocytes	rectal	0.01	0.897
ENSG00000109519	GRPEL1	Adipose_Subcutaneous	male	-0.01	0.897
ENSG00000225905	AL391244.1	Adipose_Visceral_Omentum	female	-0.01	0.897
ENSG00000163138	PACRGL	Colon_Transverse	distal	0	0.897
ENSG00000175826	CTDNEP1	Cells_EBV-transformed_lymphocytes	colon	0.01	0.897
ENSG00000267117	AC010525.1	Adipose_Subcutaneous	male	0.01	0.897
ENSG00000183741	CBX6	Adipose_Visceral_Omentum	proximal	0.01	0.897
ENSG00000120913	PDLIM2	Whole_Blood	rectal	0.01	0.897
ENSG00000166342	NETO1	Adipose_Subcutaneous	female	0.01	0.897
ENSG00000260686	AC008669.1	Adipose_Visceral_Omentum	rectal	0.01	0.897
ENSG00000204584	FLJ45513	Adipose_Subcutaneous	female	-0.02	0.897
ENSG00000116138	DNAJC16	Colon_Sigmoid	male	-0.03	0.897
ENSG00000263001	GTF2I	Whole_Blood	proximal	0	0.897
ENSG00000074047	GLI2	Adipose_Subcutaneous	male	-0.02	0.897
ENSG00000138078	PREPL	Colon_Transverse	overall	-0.01	0.897
ENSG00000235897	TM4SF19-AS1	Colon_Transverse	male	-0.01	0.897
ENSG00000232656	IDI2-AS1	Adipose_Visceral_Omentum	distal	-0.01	0.897
ENSG00000149084	HSD17B12	Whole_Blood	rectal	0	0.897
ENSG00000086288	NME8	Colon_Transverse	colon	0.01	0.897
ENSG00000142751	GPN2	Whole_Blood	male	-0.01	0.897
ENSG00000162444	RBP7	Whole_Blood	distal	0.01	0.897
ENSG00000274712	AC005332.4	Adipose_Visceral_Omentum	proximal	0	0.897
ENSG00000091513	TF	Colon_Sigmoid	overall	-0.01	0.897
ENSG00000059122	FLYWCH1	Adipose_Subcutaneous	proximal	0	0.897
ENSG00000100246	DNAL4	Colon_Sigmoid	rectal	0.01	0.897
ENSG00000136448	NMT1	Colon_Sigmoid	female	0	0.897
ENSG00000143624	INTS3	Colon_Transverse	female	-0.01	0.897
ENSG00000272760	AC093726.1	Adipose_Visceral_Omentum	overall	0	0.897
ENSG00000172296	SPTLC3	Colon_Sigmoid	distal	0	0.897
ENSG00000135956	TMEM127	Cells_EBV-transformed_lymphocytes	overall	0	0.897
ENSG00000226453	LINC02542	Adipose_Subcutaneous	distal	0.01	0.897
ENSG00000099337	KCNK6	Colon_Sigmoid	rectal	-0.03	0.897
ENSG00000272088	AL512413.1	Adipose_Visceral_Omentum	distal	0.02	0.897
ENSG00000242797	GLYCTK-AS1	Whole_Blood	distal	0.02	0.897
ENSG00000100412	ACO2	Adipose_Subcutaneous	overall	-0.01	0.897
ENSG00000205537	AC121338.1	Whole_Blood	proximal	0.01	0.897
ENSG00000138592	USP8	Adipose_Subcutaneous	rectal	-0.01	0.897
ENSG00000143512	HHIPL2	Colon_Sigmoid	overall	-0.01	0.897
ENSG00000177738	AC025171.1	Adipose_Subcutaneous	distal	-0.01	0.897
ENSG00000128039	SRD5A3	Adipose_Visceral_Omentum	overall	0	0.897
ENSG00000237883	DGUOK-AS1	Adipose_Visceral_Omentum	male	0.05	0.897
ENSG00000129646	QRICH2	Cells_EBV-transformed_lymphocytes	rectal	-0.01	0.897
ENSG00000189337	KAZN	Adipose_Visceral_Omentum	female	0.02	0.897
ENSG00000146192	FGD2	Whole_Blood	female	0.01	0.897
ENSG00000136240	KDELR2	Adipose_Subcutaneous	rectal	-0.01	0.897
ENSG00000250999	AC136604.3	Cells_EBV-transformed_lymphocytes	overall	-0.01	0.897
ENSG00000188895	MSL1	Colon_Sigmoid	proximal	0	0.897
ENSG00000267130	AC008738.2	Colon_Sigmoid	distal	-0.02	0.897
ENSG00000116032	GRIN3B	Adipose_Visceral_Omentum	female	0	0.897
ENSG00000122140	MRPS2	Colon_Sigmoid	distal	0.18	0.897
ENSG00000163875	MEAF6	Colon_Transverse	male	0.01	0.897
ENSG00000167716	WDR81	Colon_Sigmoid	male	0.01	0.897
ENSG00000222004	LINC02860	Adipose_Visceral_Omentum	male	0.01	0.897
ENSG00000087253	LPCAT2	Adipose_Visceral_Omentum	distal	-0.01	0.897
ENSG00000272666	U62317.1	Colon_Transverse	overall	-0.02	0.897
ENSG00000277342	AC048344.4	Adipose_Subcutaneous	overall	0.02	0.897
ENSG00000015592	STMN4	Cells_EBV-transformed_lymphocytes	male	-0.01	0.897
ENSG00000160716	CHRNB2	Adipose_Visceral_Omentum	male	0.02	0.897
ENSG00000196711	ALKAL1	Colon_Transverse	proximal	-0.06	0.897
ENSG00000277135	AC012409.3	Adipose_Visceral_Omentum	overall	0	0.898
ENSG00000163815	CLEC3B	Colon_Sigmoid	rectal	-0.01	0.898
ENSG00000111843	TMEM14C	Adipose_Visceral_Omentum	colon	0	0.898
ENSG00000259881	AC092384.2	Adipose_Subcutaneous	distal	-0.01	0.898
ENSG00000225778	PROSER2-AS1	Adipose_Visceral_Omentum	overall	0	0.898
ENSG00000262585	LINC01979	Colon_Transverse	proximal	0.01	0.898
ENSG00000128274	A4GALT	Whole_Blood	male	0	0.898
ENSG00000144730	IL17RD	Adipose_Visceral_Omentum	distal	0.02	0.898
ENSG00000233296	AC092159.2	Adipose_Visceral_Omentum	distal	0	0.898
ENSG00000013523	ANGEL1	Colon_Sigmoid	female	-0.01	0.898
ENSG00000133789	SWAP70	Adipose_Visceral_Omentum	overall	-0.02	0.898
ENSG00000099940	SNAP29	Colon_Sigmoid	colon	0	0.898
ENSG00000073111	MCM2	Adipose_Subcutaneous	overall	-0.03	0.898
ENSG00000110442	COMMD9	Adipose_Visceral_Omentum	proximal	0.01	0.898
ENSG00000166025	AMOTL1	Whole_Blood	colon	0.01	0.898
ENSG00000148655	LRMDA	Colon_Sigmoid	female	0	0.898
ENSG00000050327	ARHGEF5	Adipose_Subcutaneous	colon	0	0.898
ENSG00000222041	CYTOR	Colon_Transverse	rectal	-0.02	0.898
ENSG00000164828	SUN1	Colon_Transverse	distal	0.01	0.898
ENSG00000137331	IER3	Cells_EBV-transformed_lymphocytes	female	0	0.898
ENSG00000145743	FBXL17	Colon_Transverse	male	0.01	0.898
ENSG00000257127	CLLU1	Cells_EBV-transformed_lymphocytes	rectal	0	0.898
ENSG00000166033	HTRA1	Colon_Sigmoid	proximal	-0.01	0.898
ENSG00000171492	LRRC8D	Colon_Transverse	female	0.02	0.898
ENSG00000215717	TMEM167B	Colon_Sigmoid	proximal	0.04	0.898
ENSG00000103160	HSDL1	Adipose_Subcutaneous	overall	0.01	0.898
ENSG00000182586	LINC00334	Whole_Blood	female	0.04	0.898
ENSG00000188428	BLOC1S5	Cells_EBV-transformed_lymphocytes	distal	0	0.898
ENSG00000022976	ZNF839	Adipose_Subcutaneous	proximal	-0.01	0.898
ENSG00000229291	LINC02768	Adipose_Subcutaneous	female	-0.01	0.898
ENSG00000262319	AC007952.6	Colon_Transverse	colon	-0.01	0.898
ENSG00000175356	SCUBE2	Colon_Transverse	proximal	0.01	0.898
ENSG00000272523	LINC01023	Whole_Blood	rectal	-0.01	0.898
ENSG00000141446	ESCO1	Adipose_Subcutaneous	proximal	0.01	0.898
ENSG00000006715	VPS41	Adipose_Visceral_Omentum	rectal	0	0.898
ENSG00000121068	TBX2	Adipose_Subcutaneous	female	0.02	0.898
ENSG00000116497	S100PBP	Cells_EBV-transformed_lymphocytes	overall	0	0.898
ENSG00000103335	PIEZO1	Colon_Sigmoid	proximal	-0.01	0.898
ENSG00000123908	AGO2	Colon_Transverse	male	0.02	0.898
ENSG00000169715	MT1E	Colon_Transverse	colon	0	0.898
ENSG00000134375	TIMM17A	Whole_Blood	proximal	0.01	0.898
ENSG00000269899	AC025857.2	Colon_Sigmoid	distal	0.02	0.898
ENSG00000106366	SERPINE1	Colon_Sigmoid	overall	-0.02	0.898
ENSG00000260276	AC022167.2	Adipose_Visceral_Omentum	rectal	0	0.898
ENSG00000120664	SPART-AS1	Colon_Sigmoid	overall	-0.01	0.898
ENSG00000215018	COL28A1	Adipose_Visceral_Omentum	colon	-0.09	0.898
ENSG00000140598	EFL1	Adipose_Subcutaneous	overall	0.01	0.898
ENSG00000112964	GHR	Colon_Sigmoid	male	-0.01	0.898
ENSG00000240291	AL450384.2	Colon_Sigmoid	colon	0	0.898
ENSG00000244476	ERVFRD-1	Colon_Transverse	male	0.01	0.898
ENSG00000197106	SLC6A17	Colon_Sigmoid	colon	0.01	0.898
ENSG00000258695	AC005225.3	Colon_Transverse	colon	0	0.898
ENSG00000164778	EN2	Adipose_Subcutaneous	female	-0.01	0.898
ENSG00000111907	TPD52L1	Adipose_Subcutaneous	female	0	0.898
ENSG00000164512	ANKRD55	Adipose_Visceral_Omentum	overall	0.01	0.898
ENSG00000162885	B3GALNT2	Adipose_Subcutaneous	rectal	0	0.898
ENSG00000011422	PLAUR	Colon_Transverse	distal	0.04	0.898
ENSG00000276488	AC008735.4	Colon_Transverse	proximal	0.02	0.898
ENSG00000229980	TOB1-AS1	Colon_Sigmoid	overall	0	0.898
ENSG00000116983	HPCAL4	Colon_Transverse	distal	0.01	0.898
ENSG00000166436	TRIM66	Colon_Sigmoid	rectal	0	0.898
ENSG00000174429	ABRA	Colon_Transverse	colon	-0.02	0.898
ENSG00000146233	CYP39A1	Colon_Sigmoid	colon	0.01	0.898
ENSG00000167645	YIF1B	Whole_Blood	female	0	0.898
ENSG00000241399	CD302	Colon_Sigmoid	male	-0.01	0.898
ENSG00000227066	Z98257.1	Colon_Sigmoid	female	0	0.898
ENSG00000011422	PLAUR	Adipose_Subcutaneous	proximal	-0.02	0.898
ENSG00000204611	ZNF616	Cells_EBV-transformed_lymphocytes	female	-0.07	0.898
ENSG00000176473	WDR25	Cells_EBV-transformed_lymphocytes	female	0	0.898
ENSG00000117868	ESYT2	Adipose_Visceral_Omentum	female	-0.01	0.898
ENSG00000135778	NTPCR	Colon_Transverse	overall	0	0.898
ENSG00000228570	NUTM2E	Whole_Blood	overall	0	0.898
ENSG00000232354	VIPR1-AS1	Whole_Blood	overall	0.01	0.898
ENSG00000160741	CRTC2	Adipose_Visceral_Omentum	colon	0.01	0.898
ENSG00000129484	PARP2	Colon_Sigmoid	rectal	-0.01	0.898
ENSG00000172247	C1QTNF4	Colon_Sigmoid	female	0	0.898
ENSG00000154265	ABCA5	Adipose_Subcutaneous	rectal	0.02	0.898
ENSG00000152784	PRDM8	Whole_Blood	distal	0.02	0.898
ENSG00000146963	LUC7L2	Adipose_Visceral_Omentum	rectal	-0.01	0.898
ENSG00000237037	NDUFA6-DT	Colon_Transverse	rectal	0.01	0.898
ENSG00000240230	COX19	Cells_EBV-transformed_lymphocytes	proximal	0	0.898
ENSG00000167371	PRRT2	Adipose_Subcutaneous	proximal	0.1	0.898
ENSG00000244953	AC087521.1	Adipose_Visceral_Omentum	male	-0.01	0.898
ENSG00000266709	AC005224.3	Whole_Blood	rectal	0.04	0.898
ENSG00000068305	MEF2A	Colon_Transverse	colon	-0.03	0.898
ENSG00000148814	LRRC27	Cells_EBV-transformed_lymphocytes	overall	0	0.898
ENSG00000270426	AC099343.2	Adipose_Visceral_Omentum	proximal	0.02	0.898
ENSG00000066135	KDM4A	Adipose_Visceral_Omentum	female	-0.04	0.898
ENSG00000196704	AMZ2	Cells_EBV-transformed_lymphocytes	proximal	-0.01	0.898
ENSG00000143570	SLC39A1	Adipose_Subcutaneous	distal	0.02	0.898
ENSG00000112782	CLIC5	Adipose_Visceral_Omentum	proximal	0	0.898
ENSG00000106263	EIF3B	Cells_EBV-transformed_lymphocytes	overall	0	0.898
ENSG00000055732	MCOLN3	Colon_Transverse	proximal	-0.01	0.898
ENSG00000166938	DIS3L	Adipose_Visceral_Omentum	distal	0	0.898
ENSG00000213676	ATF6B	Colon_Transverse	overall	0	0.898
ENSG00000273611	ZNHIT3	Cells_EBV-transformed_lymphocytes	colon	0	0.898
ENSG00000161036	LRWD1	Adipose_Visceral_Omentum	male	-0.01	0.898
ENSG00000269243	AC008894.2	Whole_Blood	male	0.01	0.898
ENSG00000277587	AC008759.3	Colon_Sigmoid	colon	0	0.898
ENSG00000187688	TRPV2	Colon_Sigmoid	female	0	0.898
ENSG00000187017	ESPN	Whole_Blood	overall	-0.02	0.898
ENSG00000091947	TMEM101	Cells_EBV-transformed_lymphocytes	overall	0.02	0.898
ENSG00000134058	CDK7	Colon_Transverse	proximal	0.02	0.898
ENSG00000087884	AAMDC	Adipose_Subcutaneous	female	0	0.898
ENSG00000054983	GALC	Colon_Sigmoid	distal	0	0.898
ENSG00000128274	A4GALT	Adipose_Visceral_Omentum	male	0	0.898
ENSG00000099246	RAB18	Cells_EBV-transformed_lymphocytes	distal	-0.02	0.898
ENSG00000121053	EPX	Adipose_Subcutaneous	proximal	-0.02	0.898
ENSG00000167005	NUDT21	Whole_Blood	rectal	-0.09	0.898
ENSG00000111907	TPD52L1	Adipose_Subcutaneous	distal	0.01	0.898
ENSG00000183826	BTBD9	Whole_Blood	overall	0	0.898
ENSG00000089091	DZANK1	Adipose_Visceral_Omentum	rectal	-0.01	0.898
ENSG00000013503	POLR3B	Cells_EBV-transformed_lymphocytes	colon	0	0.898
ENSG00000197375	SLC22A5	Colon_Transverse	proximal	0	0.898
ENSG00000175567	UCP2	Colon_Sigmoid	rectal	-0.01	0.898
ENSG00000172167	MTBP	Adipose_Visceral_Omentum	colon	0.01	0.898
ENSG00000135945	REV1	Whole_Blood	rectal	-0.01	0.898
ENSG00000103642	LACTB	Adipose_Visceral_Omentum	proximal	-0.01	0.898
ENSG00000157106	SMG1	Adipose_Subcutaneous	colon	-0.03	0.898
ENSG00000237232	ZNF295-AS1	Colon_Transverse	colon	-0.01	0.898
ENSG00000255198	SNHG9	Whole_Blood	rectal	0	0.898
ENSG00000136104	RNASEH2B	Colon_Sigmoid	male	0	0.898
ENSG00000004777	ARHGAP33	Adipose_Subcutaneous	overall	0	0.898
ENSG00000109084	TMEM97	Adipose_Visceral_Omentum	distal	0	0.898
ENSG00000196511	TPK1	Colon_Sigmoid	colon	-0.01	0.898
ENSG00000108370	RGS9	Colon_Transverse	male	0.01	0.898
ENSG00000189366	ALG1L	Cells_EBV-transformed_lymphocytes	distal	0	0.898
ENSG00000167720	SRR	Colon_Sigmoid	rectal	0	0.898
ENSG00000254602	AP000662.1	Colon_Transverse	rectal	0.01	0.898
ENSG00000154263	ABCA10	Colon_Transverse	male	0	0.898
ENSG00000251580	LINC02482	Colon_Transverse	overall	0	0.898
ENSG00000163931	TKT	Adipose_Subcutaneous	overall	0.01	0.898
ENSG00000111897	SERINC1	Whole_Blood	proximal	0	0.898
ENSG00000056050	HPF1	Colon_Transverse	distal	0.01	0.898
ENSG00000089063	TMEM230	Adipose_Subcutaneous	female	0	0.898
ENSG00000278259	MYO19	Adipose_Subcutaneous	colon	0	0.898
ENSG00000099940	SNAP29	Colon_Transverse	colon	0	0.898
ENSG00000166741	NNMT	Adipose_Subcutaneous	female	0.04	0.898
ENSG00000074582	BCS1L	Colon_Sigmoid	proximal	0.02	0.898
ENSG00000164219	PGGT1B	Colon_Sigmoid	overall	0	0.898
ENSG00000055950	MRPL43	Whole_Blood	rectal	-0.01	0.898
ENSG00000153558	FBXL2	Adipose_Subcutaneous	proximal	0.01	0.898
ENSG00000134077	THUMPD3	Colon_Transverse	male	0	0.898
ENSG00000100312	ACR	Adipose_Subcutaneous	proximal	-0.03	0.898
ENSG00000118308	LRMP	Adipose_Visceral_Omentum	proximal	0	0.898
ENSG00000132199	ENOSF1	Adipose_Visceral_Omentum	rectal	0	0.898
ENSG00000196705	ZNF431	Colon_Transverse	overall	0	0.898
ENSG00000196268	ZNF493	Adipose_Visceral_Omentum	male	0.01	0.898
ENSG00000166260	COX11	Adipose_Visceral_Omentum	distal	0	0.898
ENSG00000136492	BRIP1	Adipose_Subcutaneous	rectal	0	0.898
ENSG00000040275	SPDL1	Colon_Sigmoid	male	-0.01	0.898
ENSG00000230424	EMC1-AS1	Colon_Sigmoid	distal	-0.02	0.898
ENSG00000241666	AL031733.2	Colon_Transverse	colon	0	0.898
ENSG00000122591	FAM126A	Whole_Blood	proximal	0.01	0.898
ENSG00000091129	NRCAM	Colon_Transverse	proximal	-0.01	0.898
ENSG00000004660	CAMKK1	Colon_Sigmoid	overall	-0.01	0.898
ENSG00000115368	WDR75	Colon_Sigmoid	rectal	0	0.898
ENSG00000154358	OBSCN	Adipose_Visceral_Omentum	distal	-0.02	0.898
ENSG00000166136	NDUFB8	Colon_Sigmoid	female	0.01	0.898
ENSG00000064300	NGFR	Adipose_Subcutaneous	male	0.01	0.898
ENSG00000091140	DLD	Adipose_Visceral_Omentum	female	-0.01	0.898
ENSG00000068097	HEATR6	Cells_EBV-transformed_lymphocytes	rectal	0	0.898
ENSG00000135249	RINT1	Colon_Transverse	proximal	0.03	0.898
ENSG00000182979	MTA1	Adipose_Visceral_Omentum	female	0.07	0.898
ENSG00000105711	SCN1B	Whole_Blood	overall	-0.01	0.898
ENSG00000179097	HTR1F	Adipose_Visceral_Omentum	male	0.01	0.898
ENSG00000181097	AC105219.1	Colon_Sigmoid	female	0	0.898
ENSG00000244733	AL132656.2	Cells_EBV-transformed_lymphocytes	proximal	-0.03	0.898
ENSG00000167767	KRT80	Colon_Transverse	colon	-0.01	0.898
ENSG00000078070	MCCC1	Adipose_Subcutaneous	female	0.01	0.898
ENSG00000132952	USPL1	Colon_Sigmoid	colon	0.02	0.898
ENSG00000254477	AP000640.1	Adipose_Visceral_Omentum	proximal	-0.04	0.898
ENSG00000215375	MYL5	Adipose_Subcutaneous	colon	-0.01	0.898
ENSG00000196867	ZFP28	Adipose_Visceral_Omentum	overall	0	0.898
ENSG00000135297	MTO1	Colon_Sigmoid	proximal	0.01	0.898
ENSG00000015532	XYLT2	Adipose_Visceral_Omentum	female	0.01	0.898
ENSG00000205885	C1RL-AS1	Adipose_Subcutaneous	female	0	0.898
ENSG00000197054	ZNF763	Whole_Blood	distal	-0.01	0.898
ENSG00000253741	LNCOC1	Colon_Transverse	distal	0	0.898
ENSG00000157800	SLC37A3	Adipose_Subcutaneous	proximal	0.01	0.898
ENSG00000204386	NEU1	Adipose_Visceral_Omentum	colon	0.01	0.898
ENSG00000100197	CYP2D6	Colon_Transverse	overall	0	0.898
ENSG00000119004	CYP20A1	Colon_Sigmoid	distal	0.18	0.898
ENSG00000006016	CRLF1	Adipose_Visceral_Omentum	female	0.02	0.898
ENSG00000185269	NOTUM	Colon_Transverse	proximal	-0.33	0.898
ENSG00000101752	MIB1	Adipose_Visceral_Omentum	colon	-0.01	0.898
ENSG00000167785	ZNF558	Adipose_Subcutaneous	female	0.01	0.898
ENSG00000232104	RFX3-AS1	Cells_EBV-transformed_lymphocytes	distal	0.01	0.898
ENSG00000186205	MARC1	Colon_Transverse	male	0.03	0.898
ENSG00000167034	NKX3-1	Adipose_Subcutaneous	female	0	0.898
ENSG00000168528	SERINC2	Whole_Blood	female	0	0.898
ENSG00000272656	AC024933.1	Colon_Sigmoid	rectal	0	0.898
ENSG00000139537	CCDC65	Adipose_Visceral_Omentum	proximal	0	0.898
ENSG00000145217	SLC26A1	Cells_EBV-transformed_lymphocytes	female	0	0.898
ENSG00000157800	SLC37A3	Cells_EBV-transformed_lymphocytes	male	0.05	0.898
ENSG00000132109	TRIM21	Colon_Sigmoid	distal	0.03	0.898
ENSG00000237614	AC073257.2	Adipose_Subcutaneous	colon	0	0.898
ENSG00000106526	ACTR3C	Colon_Transverse	proximal	-0.01	0.898
ENSG00000172940	SLC22A13	Whole_Blood	female	0.01	0.898
ENSG00000089094	KDM2B	Colon_Sigmoid	male	-0.02	0.898
ENSG00000080986	NDC80	Adipose_Subcutaneous	rectal	-0.02	0.898
ENSG00000174652	ZNF266	Adipose_Subcutaneous	rectal	0	0.898
ENSG00000230641	USP12-AS2	Whole_Blood	rectal	0.02	0.898
ENSG00000271869	AC026979.2	Whole_Blood	overall	-0.03	0.898
ENSG00000157510	AFAP1L1	Adipose_Visceral_Omentum	rectal	-0.01	0.898
ENSG00000103769	RAB11A	Whole_Blood	proximal	0.05	0.898
ENSG00000169118	CSNK1G1	Colon_Sigmoid	male	-0.01	0.898
ENSG00000015153	YAF2	Whole_Blood	female	0.02	0.898
ENSG00000060138	YBX3	Adipose_Visceral_Omentum	proximal	0.01	0.898
ENSG00000139714	MORN3	Colon_Transverse	proximal	0.01	0.898
ENSG00000275580	AC022306.2	Cells_EBV-transformed_lymphocytes	male	-0.01	0.898
ENSG00000281468	AC006504.7	Adipose_Visceral_Omentum	colon	0	0.898
ENSG00000198887	SMC5	Colon_Sigmoid	proximal	-0.01	0.898
ENSG00000183092	BEGAIN	Colon_Transverse	rectal	-0.01	0.898
ENSG00000196329	GIMAP5	Colon_Transverse	overall	0	0.898
ENSG00000155629	PIK3AP1	Colon_Transverse	female	0	0.898
ENSG00000058272	PPP1R12A	Colon_Sigmoid	rectal	0.09	0.898
ENSG00000050393	MCUR1	Adipose_Subcutaneous	proximal	0	0.898
ENSG00000278112	AC145423.3	Adipose_Subcutaneous	rectal	0.01	0.898
ENSG00000117477	CCDC181	Colon_Transverse	overall	0	0.898
ENSG00000168159	RNF187	Colon_Transverse	distal	-0.01	0.898
ENSG00000147526	TACC1	Colon_Transverse	rectal	0.02	0.898
ENSG00000181804	SLC9A9	Whole_Blood	overall	0.01	0.898
ENSG00000172322	CLEC12A	Adipose_Subcutaneous	male	0	0.898
ENSG00000070614	NDST1	Adipose_Visceral_Omentum	female	-0.01	0.898
ENSG00000110060	PUS3	Whole_Blood	male	-0.02	0.898
ENSG00000106785	TRIM14	Adipose_Visceral_Omentum	male	0.01	0.898
ENSG00000099338	CATSPERG	Colon_Sigmoid	proximal	-0.01	0.898
ENSG00000245598	DACT3-AS1	Colon_Sigmoid	male	-0.03	0.898
ENSG00000185085	INTS5	Whole_Blood	proximal	0.01	0.898
ENSG00000163444	TMEM183A	Colon_Transverse	female	0.01	0.898
ENSG00000104517	UBR5	Whole_Blood	colon	-0.01	0.898
ENSG00000272824	AC245100.6	Colon_Transverse	distal	-0.01	0.898
ENSG00000196730	DAPK1	Whole_Blood	male	0	0.898
ENSG00000164082	GRM2	Adipose_Visceral_Omentum	rectal	0	0.898
ENSG00000105926	MPP6	Colon_Sigmoid	female	0.02	0.898
ENSG00000157734	SNX22	Adipose_Subcutaneous	rectal	0.01	0.898
ENSG00000128285	MCHR1	Whole_Blood	overall	0	0.898
ENSG00000255201	AC087623.1	Whole_Blood	proximal	0.01	0.898
ENSG00000234393	AL592546.2	Adipose_Subcutaneous	colon	-0.01	0.898
ENSG00000183092	BEGAIN	Adipose_Subcutaneous	colon	0	0.898
ENSG00000250397	AP006623.1	Adipose_Visceral_Omentum	female	0.01	0.898
ENSG00000131127	ZNF141	Adipose_Visceral_Omentum	proximal	-0.02	0.898
ENSG00000143013	LMO4	Adipose_Subcutaneous	male	0.01	0.898
ENSG00000154265	ABCA5	Cells_EBV-transformed_lymphocytes	rectal	0	0.898
ENSG00000025708	TYMP	Colon_Transverse	distal	0	0.898
ENSG00000109321	AREG	Whole_Blood	rectal	0.02	0.898
ENSG00000112799	LY86	Whole_Blood	distal	0	0.898
ENSG00000237738	RNF216-IT1	Whole_Blood	proximal	0.04	0.898
ENSG00000125871	MGME1	Colon_Transverse	colon	0	0.898
ENSG00000073670	ADAM11	Colon_Transverse	proximal	-0.01	0.898
ENSG00000125445	MRPS7	Colon_Sigmoid	rectal	0	0.898
ENSG00000204882	GPR20	Colon_Sigmoid	female	-0.03	0.898
ENSG00000130518	IQCN	Cells_EBV-transformed_lymphocytes	colon	-0.01	0.898
ENSG00000143184	XCL1	Whole_Blood	male	0	0.898
ENSG00000175787	ZNF169	Colon_Transverse	overall	0.02	0.898
ENSG00000213123	TCTEX1D2	Adipose_Subcutaneous	female	-0.01	0.898
ENSG00000134571	MYBPC3	Adipose_Visceral_Omentum	rectal	-0.02	0.898
ENSG00000228857	AC104653.1	Whole_Blood	proximal	0.01	0.898
ENSG00000127081	ZNF484	Adipose_Subcutaneous	male	-0.01	0.898
ENSG00000198933	TBKBP1	Colon_Transverse	rectal	0	0.898
ENSG00000135018	UBQLN1	Colon_Transverse	female	-0.01	0.898
ENSG00000143001	TMEM61	Colon_Transverse	female	0.02	0.898
ENSG00000175166	PSMD2	Colon_Transverse	distal	-0.01	0.898
ENSG00000226686	LINC01535	Cells_EBV-transformed_lymphocytes	distal	0	0.898
ENSG00000198520	ARMH1	Adipose_Subcutaneous	proximal	-0.01	0.898
ENSG00000124635	HIST1H2BJ	Cells_EBV-transformed_lymphocytes	distal	-0.01	0.898
ENSG00000101052	IFT52	Cells_EBV-transformed_lymphocytes	female	0.01	0.898
ENSG00000186792	HYAL3	Colon_Transverse	colon	0	0.898
ENSG00000204882	GPR20	Colon_Sigmoid	proximal	0.02	0.898
ENSG00000000457	SCYL3	Cells_EBV-transformed_lymphocytes	colon	-0.01	0.898
ENSG00000129636	ITFG1	Colon_Transverse	distal	0.01	0.898
ENSG00000227107	AC104667.1	Whole_Blood	female	0.01	0.898
ENSG00000167118	URM1	Adipose_Visceral_Omentum	female	0.01	0.898
ENSG00000123977	DAW1	Adipose_Visceral_Omentum	distal	0.01	0.898
ENSG00000272195	AL356512.1	Adipose_Subcutaneous	distal	0	0.898
ENSG00000146701	MDH2	Adipose_Visceral_Omentum	overall	0.01	0.898
ENSG00000248333	CDK11B	Adipose_Visceral_Omentum	overall	-0.02	0.898
ENSG00000164258	NDUFS4	Colon_Transverse	colon	-0.01	0.898
ENSG00000259031	AL845552.2	Adipose_Visceral_Omentum	proximal	0.02	0.898
ENSG00000048052	HDAC9	Colon_Transverse	female	-0.02	0.898
ENSG00000073614	KDM5A	Cells_EBV-transformed_lymphocytes	male	-0.01	0.898
ENSG00000179862	CITED4	Adipose_Visceral_Omentum	overall	0.01	0.898
ENSG00000255449	AP002812.5	Colon_Transverse	overall	-0.01	0.898
ENSG00000204528	PSORS1C3	Colon_Transverse	rectal	0	0.898
ENSG00000278259	MYO19	Colon_Sigmoid	female	0.01	0.898
ENSG00000164880	INTS1	Adipose_Visceral_Omentum	proximal	0	0.898
ENSG00000203734	ECT2L	Colon_Transverse	female	0.01	0.898
ENSG00000267344	AC003070.1	Cells_EBV-transformed_lymphocytes	rectal	-0.01	0.898
ENSG00000106477	CEP41	Colon_Sigmoid	overall	0	0.898
ENSG00000260135	MMP2-AS1	Cells_EBV-transformed_lymphocytes	colon	0	0.898
ENSG00000097046	CDC7	Colon_Transverse	proximal	0	0.898
ENSG00000114316	USP4	Colon_Transverse	distal	0	0.898
ENSG00000260992	DOCK9-DT	Cells_EBV-transformed_lymphocytes	rectal	-0.03	0.898
ENSG00000136011	STAB2	Whole_Blood	colon	0	0.898
ENSG00000273492	AP000229.1	Colon_Sigmoid	rectal	0.01	0.898
ENSG00000138028	CGREF1	Cells_EBV-transformed_lymphocytes	proximal	-0.01	0.898
ENSG00000260917	AL158212.3	Cells_EBV-transformed_lymphocytes	colon	-0.01	0.898
ENSG00000168491	CCDC110	Colon_Sigmoid	overall	0	0.898
ENSG00000086062	B4GALT1	Colon_Sigmoid	female	0.01	0.898
ENSG00000077549	CAPZB	Adipose_Visceral_Omentum	proximal	-0.01	0.898
ENSG00000163521	GLB1L	Adipose_Visceral_Omentum	male	0	0.898
ENSG00000134256	CD101	Adipose_Visceral_Omentum	rectal	-0.01	0.898
ENSG00000240006	LINC02004	Adipose_Subcutaneous	proximal	-0.01	0.898
ENSG00000273133	AC116651.1	Adipose_Visceral_Omentum	colon	0	0.898
ENSG00000159314	ARHGAP27	Cells_EBV-transformed_lymphocytes	rectal	0	0.898
ENSG00000138030	KHK	Colon_Transverse	overall	0	0.898
ENSG00000186973	FAM183A	Colon_Sigmoid	proximal	-0.01	0.898
ENSG00000168807	SNTB2	Adipose_Visceral_Omentum	rectal	-0.01	0.898
ENSG00000123219	CENPK	Whole_Blood	female	0	0.898
ENSG00000124151	NCOA3	Adipose_Visceral_Omentum	female	0.01	0.898
ENSG00000226674	TEX41	Adipose_Visceral_Omentum	colon	0.01	0.898
ENSG00000157106	SMG1	Adipose_Visceral_Omentum	colon	-0.03	0.898
ENSG00000139626	ITGB7	Whole_Blood	overall	-0.03	0.898
ENSG00000124006	OBSL1	Colon_Sigmoid	male	-0.01	0.898
ENSG00000153395	LPCAT1	Colon_Transverse	female	-0.02	0.898
ENSG00000178927	CYBC1	Adipose_Subcutaneous	proximal	0.01	0.898
ENSG00000108231	LGI1	Colon_Sigmoid	rectal	0.01	0.898
ENSG00000187492	CDHR4	Adipose_Visceral_Omentum	male	0.03	0.898
ENSG00000163083	INHBB	Adipose_Visceral_Omentum	rectal	0.01	0.898
ENSG00000130035	GALNT8	Colon_Transverse	male	0.01	0.898
ENSG00000205959	AC105345.1	Whole_Blood	distal	0	0.898
ENSG00000182324	KCNJ14	Adipose_Subcutaneous	colon	0.03	0.898
ENSG00000100151	PICK1	Adipose_Visceral_Omentum	proximal	0	0.898
ENSG00000075884	ARHGAP15	Whole_Blood	colon	0.01	0.898
ENSG00000171446	KRT27	Colon_Transverse	proximal	-0.01	0.898
ENSG00000257218	GATC	Adipose_Subcutaneous	overall	0	0.898
ENSG00000176406	RIMS2	Colon_Transverse	distal	-0.05	0.898
ENSG00000235688	SNTG2-AS1	Colon_Sigmoid	male	-0.02	0.898
ENSG00000104903	LYL1	Colon_Sigmoid	overall	-0.01	0.898
ENSG00000271079	CTAGE15	Adipose_Visceral_Omentum	overall	0.01	0.898
ENSG00000130309	COLGALT1	Cells_EBV-transformed_lymphocytes	distal	0.01	0.898
ENSG00000153989	NUS1	Whole_Blood	distal	0	0.898
ENSG00000122952	ZWINT	Colon_Sigmoid	colon	0	0.898
ENSG00000258813	AL442663.3	Adipose_Subcutaneous	male	-0.02	0.898
ENSG00000085741	WNT11	Adipose_Visceral_Omentum	proximal	-0.01	0.898
ENSG00000123643	SLC36A1	Adipose_Subcutaneous	overall	0.01	0.898
ENSG00000115841	RMDN2	Adipose_Visceral_Omentum	rectal	-0.01	0.898
ENSG00000153179	RASSF3	Adipose_Visceral_Omentum	proximal	0.02	0.898
ENSG00000183346	CABCOCO1	Adipose_Visceral_Omentum	overall	0.01	0.898
ENSG00000072121	ZFYVE26	Colon_Transverse	female	0.01	0.898
ENSG00000172888	ZNF621	Adipose_Visceral_Omentum	rectal	-0.02	0.898
ENSG00000186790	FOXE3	Colon_Transverse	distal	0.01	0.898
ENSG00000139668	WDFY2	Colon_Sigmoid	rectal	-0.01	0.898
ENSG00000126217	MCF2L	Adipose_Subcutaneous	proximal	0	0.898
ENSG00000136315	AL355922.1	Adipose_Visceral_Omentum	proximal	-0.01	0.898
ENSG00000162441	LZIC	Adipose_Subcutaneous	colon	-0.02	0.898
ENSG00000188176	SMTNL2	Colon_Transverse	overall	-0.01	0.898
ENSG00000059691	GATB	Adipose_Visceral_Omentum	proximal	0	0.898
ENSG00000173262	SLC2A14	Adipose_Subcutaneous	proximal	0	0.898
ENSG00000258818	RNASE4	Colon_Sigmoid	female	-0.01	0.898
ENSG00000036054	TBC1D23	Adipose_Visceral_Omentum	proximal	0.01	0.898
ENSG00000204381	LAYN	Adipose_Visceral_Omentum	rectal	0.01	0.898
ENSG00000169972	PUSL1	Adipose_Subcutaneous	colon	-0.01	0.898
ENSG00000235109	ZSCAN31	Cells_EBV-transformed_lymphocytes	rectal	0.01	0.898
ENSG00000183978	COA3	Colon_Transverse	rectal	0.02	0.898
ENSG00000226944	AL031847.1	Adipose_Subcutaneous	proximal	-0.01	0.898
ENSG00000102893	PHKB	Adipose_Visceral_Omentum	overall	-0.01	0.898
ENSG00000272374	Z97832.2	Cells_EBV-transformed_lymphocytes	male	0	0.898
ENSG00000065621	GSTO2	Colon_Sigmoid	distal	-0.01	0.898
ENSG00000247081	BAALC-AS1	Colon_Transverse	rectal	0.02	0.898
ENSG00000264717	NPY4R2	Colon_Sigmoid	overall	0.06	0.898
ENSG00000139343	SNRPF	Whole_Blood	male	0.01	0.898
ENSG00000008300	CELSR3	Adipose_Subcutaneous	male	-0.02	0.898
ENSG00000251442	LINC01094	Adipose_Visceral_Omentum	rectal	0.09	0.898
ENSG00000179115	FARSA	Colon_Transverse	distal	0.02	0.898
ENSG00000101421	CHMP4B	Cells_EBV-transformed_lymphocytes	overall	0	0.898
ENSG00000179886	TIGD5	Colon_Sigmoid	distal	-0.01	0.898
ENSG00000139218	SCAF11	Cells_EBV-transformed_lymphocytes	rectal	0.02	0.898
ENSG00000164117	FBXO8	Colon_Sigmoid	colon	-0.01	0.898
ENSG00000245975	AC090515.2	Adipose_Subcutaneous	proximal	-0.04	0.898
ENSG00000177383	MAGEF1	Colon_Transverse	colon	-0.01	0.898
ENSG00000105700	KXD1	Colon_Transverse	male	0.01	0.898
ENSG00000106477	CEP41	Cells_EBV-transformed_lymphocytes	rectal	-0.01	0.898
ENSG00000224687	RASAL2-AS1	Colon_Transverse	female	-0.01	0.898
ENSG00000110711	AIP	Whole_Blood	rectal	0.01	0.898
ENSG00000171791	BCL2	Colon_Transverse	overall	0.02	0.898
ENSG00000124839	RAB17	Adipose_Visceral_Omentum	proximal	-0.1	0.898
ENSG00000254226	LINC01933	Colon_Transverse	rectal	0.01	0.898
ENSG00000225194	LINC00092	Adipose_Subcutaneous	distal	0	0.898
ENSG00000278869	BX539320.1	Cells_EBV-transformed_lymphocytes	distal	0.01	0.898
ENSG00000205544	TMEM256	Colon_Transverse	rectal	0.03	0.898
ENSG00000069998	HDHD5	Cells_EBV-transformed_lymphocytes	rectal	0.05	0.898
ENSG00000124562	SNRPC	Adipose_Subcutaneous	overall	0	0.898
ENSG00000275476	AC009318.4	Adipose_Subcutaneous	rectal	0.01	0.898
ENSG00000224897	POT1-AS1	Adipose_Visceral_Omentum	distal	-0.01	0.898
ENSG00000247516	MIR4458HG	Colon_Transverse	rectal	0.02	0.898
ENSG00000187210	GCNT1	Adipose_Visceral_Omentum	male	-0.01	0.898
ENSG00000186446	ZNF501	Cells_EBV-transformed_lymphocytes	overall	0	0.898
ENSG00000277363	SRCIN1	Colon_Sigmoid	rectal	-0.04	0.898
ENSG00000187135	VSTM2B	Colon_Sigmoid	overall	-0.02	0.898
ENSG00000170074	FAM153A	Colon_Sigmoid	colon	0.01	0.898
ENSG00000181885	CLDN7	Cells_EBV-transformed_lymphocytes	overall	-0.01	0.898
ENSG00000255418	LINC02718	Adipose_Visceral_Omentum	rectal	-0.02	0.898
ENSG00000085644	ZNF213	Colon_Sigmoid	colon	0.01	0.898
ENSG00000106009	BRAT1	Whole_Blood	female	0.01	0.898
ENSG00000115275	MOGS	Whole_Blood	male	0.02	0.898
ENSG00000197191	CYSRT1	Adipose_Visceral_Omentum	female	0.01	0.898
ENSG00000080644	CHRNA3	Colon_Transverse	colon	0.01	0.898
ENSG00000157368	IL34	Colon_Transverse	proximal	0.02	0.898
ENSG00000274605	PCCA-DT	Cells_EBV-transformed_lymphocytes	female	0.13	0.898
ENSG00000168060	NAALADL1	Colon_Sigmoid	female	-0.01	0.898
ENSG00000164841	TMEM74	Colon_Transverse	overall	-0.01	0.898
ENSG00000140577	CRTC3	Adipose_Visceral_Omentum	female	0	0.898
ENSG00000183840	GPR39	Adipose_Subcutaneous	female	-0.02	0.899
ENSG00000255727	LINC01489	Colon_Sigmoid	distal	-0.06	0.899
ENSG00000226355	AL353803.1	Colon_Sigmoid	distal	-0.06	0.899
ENSG00000237248	LINC00987	Colon_Sigmoid	female	-0.01	0.899
ENSG00000047315	POLR2B	Colon_Transverse	distal	-0.01	0.899
ENSG00000126243	LRFN3	Whole_Blood	female	0.04	0.899
ENSG00000104361	NIPAL2	Adipose_Subcutaneous	rectal	-0.01	0.899
ENSG00000197857	ZNF44	Cells_EBV-transformed_lymphocytes	female	-0.02	0.899
ENSG00000146143	PRIM2	Colon_Sigmoid	proximal	0.43	0.899
ENSG00000104231	ZFAND1	Adipose_Visceral_Omentum	overall	0	0.899
ENSG00000183891	TTC32	Colon_Sigmoid	overall	-0.07	0.899
ENSG00000131495	NDUFA2	Colon_Sigmoid	rectal	-0.01	0.899
ENSG00000197054	ZNF763	Adipose_Subcutaneous	rectal	0.13	0.899
ENSG00000142961	MOB3C	Colon_Sigmoid	rectal	-0.01	0.899
ENSG00000106536	POU6F2	Adipose_Visceral_Omentum	overall	-0.01	0.899
ENSG00000135679	MDM2	Adipose_Subcutaneous	female	-0.01	0.899
ENSG00000130812	ANGPTL6	Whole_Blood	distal	0.02	0.899
ENSG00000164904	ALDH7A1	Adipose_Subcutaneous	male	0	0.899
ENSG00000140350	ANP32A	Colon_Sigmoid	rectal	0.03	0.899
ENSG00000204628	RACK1	Colon_Sigmoid	male	-0.01	0.899
ENSG00000072756	TRNT1	Adipose_Visceral_Omentum	overall	-0.01	0.899
ENSG00000177683	THAP5	Cells_EBV-transformed_lymphocytes	proximal	0	0.899
ENSG00000213676	ATF6B	Cells_EBV-transformed_lymphocytes	overall	0	0.899
ENSG00000163485	ADORA1	Whole_Blood	proximal	0	0.899
ENSG00000277182	AC006449.5	Adipose_Visceral_Omentum	colon	-0.01	0.899
ENSG00000269978	AL359881.1	Adipose_Subcutaneous	rectal	0.01	0.899
ENSG00000126218	F10	Colon_Sigmoid	proximal	0.01	0.899
ENSG00000139668	WDFY2	Whole_Blood	proximal	0.08	0.899
ENSG00000104960	PTOV1	Adipose_Visceral_Omentum	rectal	0.02	0.899
ENSG00000259891	AC107375.1	Colon_Transverse	distal	0.02	0.899
ENSG00000197536	C5orf56	Colon_Transverse	rectal	0	0.899
ENSG00000089693	MLF2	Adipose_Subcutaneous	colon	-0.02	0.899
ENSG00000197894	ADH5	Colon_Transverse	distal	-0.01	0.899
ENSG00000076984	MAP2K7	Colon_Sigmoid	overall	0.02	0.899
ENSG00000204965	PCDHA5	Colon_Transverse	proximal	0.03	0.899
ENSG00000272455	AL391244.2	Whole_Blood	overall	0.02	0.899
ENSG00000109063	MYH3	Cells_EBV-transformed_lymphocytes	male	-0.01	0.899
ENSG00000117748	RPA2	Colon_Transverse	overall	-0.01	0.899
ENSG00000171097	KYAT1	Adipose_Subcutaneous	rectal	1.71	0.899
ENSG00000100227	POLDIP3	Adipose_Visceral_Omentum	overall	-0.01	0.899
ENSG00000066136	NFYC	Cells_EBV-transformed_lymphocytes	rectal	0.01	0.899
ENSG00000177807	KCNJ10	Adipose_Subcutaneous	proximal	0.03	0.899
ENSG00000133800	LYVE1	Adipose_Subcutaneous	distal	0.03	0.899
ENSG00000100888	CHD8	Whole_Blood	proximal	0.02	0.899
ENSG00000248049	UBA6-AS1	Adipose_Visceral_Omentum	proximal	-0.01	0.899
ENSG00000270035	AL359881.2	Colon_Transverse	female	-0.01	0.899
ENSG00000049167	ERCC8	Whole_Blood	overall	0	0.899
ENSG00000138030	KHK	Adipose_Visceral_Omentum	proximal	0	0.899
ENSG00000029725	RABEP1	Adipose_Subcutaneous	overall	0	0.899
ENSG00000159228	CBR1	Adipose_Visceral_Omentum	female	0.02	0.899
ENSG00000110328	GALNT18	Cells_EBV-transformed_lymphocytes	colon	-0.01	0.899
ENSG00000237298	TTN-AS1	Adipose_Subcutaneous	colon	-0.02	0.899
ENSG00000198920	KIAA0753	Adipose_Subcutaneous	rectal	0	0.899
ENSG00000183723	CMTM4	Adipose_Subcutaneous	colon	-0.03	0.899
ENSG00000237541	HLA-DQA2	Cells_EBV-transformed_lymphocytes	proximal	0	0.899
ENSG00000144647	POMGNT2	Cells_EBV-transformed_lymphocytes	rectal	0.02	0.899
ENSG00000167332	OR51E2	Colon_Sigmoid	distal	0.01	0.899
ENSG00000090487	SPG21	Cells_EBV-transformed_lymphocytes	distal	0	0.899
ENSG00000118777	ABCG2	Adipose_Subcutaneous	male	-0.01	0.899
ENSG00000117569	PTBP2	Cells_EBV-transformed_lymphocytes	proximal	0.01	0.899
ENSG00000271815	AC008897.3	Whole_Blood	rectal	-0.01	0.899
ENSG00000229852	AC019205.1	Colon_Sigmoid	overall	-0.01	0.899
ENSG00000054983	GALC	Adipose_Visceral_Omentum	colon	0	0.899
ENSG00000169246	NPIPB3	Colon_Sigmoid	female	0.03	0.899
ENSG00000215241	LINC02449	Whole_Blood	rectal	0.03	0.899
ENSG00000118162	KPTN	Whole_Blood	rectal	0.02	0.899
ENSG00000164037	SLC9B1	Adipose_Subcutaneous	colon	0.01	0.899
ENSG00000050327	ARHGEF5	Colon_Transverse	overall	0.01	0.899
ENSG00000236529	AC093582.1	Adipose_Subcutaneous	distal	0	0.899
ENSG00000272115	AC233992.3	Colon_Transverse	distal	0	0.899
ENSG00000126524	SBDS	Adipose_Visceral_Omentum	rectal	-0.01	0.899
ENSG00000136319	TTC5	Adipose_Subcutaneous	overall	-0.01	0.899
ENSG00000156650	KAT6B	Whole_Blood	male	-0.01	0.899
ENSG00000215244	LINC02649	Whole_Blood	proximal	0.01	0.899
ENSG00000152527	PLEKHH2	Colon_Transverse	distal	0	0.899
ENSG00000160404	TOR2A	Whole_Blood	colon	0.01	0.899
ENSG00000162065	TBC1D24	Whole_Blood	rectal	0.01	0.899
ENSG00000278041	AL133325.3	Colon_Transverse	distal	-0.02	0.899
ENSG00000276728	AC142472.1	Colon_Transverse	rectal	-0.01	0.899
ENSG00000105357	MYH14	Colon_Sigmoid	proximal	0.02	0.899
ENSG00000135899	SP110	Adipose_Subcutaneous	overall	0	0.899
ENSG00000171806	METTL18	Adipose_Subcutaneous	overall	0.01	0.899
ENSG00000165502	RPL36AL	Whole_Blood	rectal	0	0.899
ENSG00000166257	SCN3B	Adipose_Subcutaneous	female	-0.01	0.899
ENSG00000206140	TMEM191C	Adipose_Visceral_Omentum	male	0.04	0.899
ENSG00000006047	YBX2	Cells_EBV-transformed_lymphocytes	overall	0.01	0.899
ENSG00000166257	SCN3B	Colon_Sigmoid	female	-0.02	0.899
ENSG00000106991	ENG	Colon_Transverse	colon	-0.04	0.899
ENSG00000006047	YBX2	Colon_Transverse	overall	0.02	0.899
ENSG00000231509	AL162253.1	Cells_EBV-transformed_lymphocytes	rectal	-0.01	0.899
ENSG00000169814	BTD	Adipose_Subcutaneous	male	0.01	0.899
ENSG00000136404	TM6SF1	Colon_Sigmoid	colon	-0.01	0.899
ENSG00000176399	DMRTA1	Colon_Sigmoid	distal	-0.02	0.899
ENSG00000151470	C4orf33	Cells_EBV-transformed_lymphocytes	distal	0	0.899
ENSG00000043355	ZIC2	Adipose_Visceral_Omentum	rectal	0.07	0.899
ENSG00000167851	CD300A	Whole_Blood	female	0.07	0.899
ENSG00000105202	FBL	Colon_Transverse	female	0.01	0.899
ENSG00000105185	PDCD5	Whole_Blood	colon	0	0.899
ENSG00000237126	AC073254.1	Colon_Transverse	female	0.01	0.899
ENSG00000172500	FIBP	Adipose_Visceral_Omentum	rectal	0.01	0.899
ENSG00000146038	DCDC2	Colon_Transverse	proximal	0.01	0.899
ENSG00000267767	LINC01801	Whole_Blood	female	0.01	0.899
ENSG00000273073	AC073869.3	Colon_Sigmoid	female	-0.01	0.899
ENSG00000226017	PRICKLE2-AS3	Adipose_Subcutaneous	overall	-0.01	0.899
ENSG00000136810	TXN	Adipose_Visceral_Omentum	female	0	0.899
ENSG00000172322	CLEC12A	Colon_Transverse	male	0	0.899
ENSG00000246308	AC116535.1	Colon_Sigmoid	female	0.01	0.899
ENSG00000262319	AC007952.6	Adipose_Visceral_Omentum	female	-0.01	0.899
ENSG00000166170	BAG5	Colon_Transverse	overall	-0.01	0.899
ENSG00000175166	PSMD2	Colon_Sigmoid	proximal	-0.01	0.899
ENSG00000197070	ARRDC1	Adipose_Visceral_Omentum	female	0	0.899
ENSG00000170540	ARL6IP1	Adipose_Subcutaneous	proximal	-0.01	0.899
ENSG00000182087	TMEM259	Whole_Blood	rectal	0.01	0.899
ENSG00000118156	ZNF541	Adipose_Visceral_Omentum	proximal	-0.02	0.899
ENSG00000150636	CCDC102B	Whole_Blood	male	0.01	0.899
ENSG00000169609	C15orf40	Whole_Blood	male	0	0.899
ENSG00000050393	MCUR1	Whole_Blood	colon	-0.01	0.899
ENSG00000134897	BIVM	Adipose_Visceral_Omentum	distal	0	0.899
ENSG00000085552	IGSF9	Colon_Transverse	colon	0.01	0.899
ENSG00000156050	FAM161B	Adipose_Subcutaneous	male	-0.01	0.899
ENSG00000138069	RAB1A	Whole_Blood	colon	-0.01	0.899
ENSG00000172366	MCRIP2	Colon_Sigmoid	colon	0.02	0.899
ENSG00000166831	RBPMS2	Adipose_Visceral_Omentum	rectal	-0.24	0.899
ENSG00000196154	S100A4	Colon_Transverse	male	0.03	0.899
ENSG00000117407	ARTN	Adipose_Subcutaneous	male	-0.01	0.899
ENSG00000121350	PYROXD1	Colon_Sigmoid	female	0	0.899
ENSG00000169515	CCDC8	Colon_Transverse	female	-0.01	0.899
ENSG00000139613	SMARCC2	Whole_Blood	proximal	0.06	0.899
ENSG00000235169	SMIM1	Cells_EBV-transformed_lymphocytes	rectal	-0.02	0.899
ENSG00000215114	UBXN2B	Adipose_Visceral_Omentum	proximal	0	0.899
ENSG00000183049	CAMK1D	Adipose_Subcutaneous	male	-0.01	0.899
ENSG00000269958	AL049840.5	Cells_EBV-transformed_lymphocytes	rectal	0	0.899
ENSG00000172273	HINFP	Colon_Transverse	male	-0.01	0.899
ENSG00000040199	PHLPP2	Adipose_Subcutaneous	female	0	0.899
ENSG00000185198	PRSS57	Whole_Blood	proximal	0.01	0.899
ENSG00000090020	SLC9A1	Colon_Transverse	distal	-0.01	0.899
ENSG00000228140	AL031283.1	Whole_Blood	male	0	0.899
ENSG00000147536	GINS4	Adipose_Subcutaneous	rectal	0.01	0.899
ENSG00000204851	PNMA8B	Cells_EBV-transformed_lymphocytes	distal	-0.02	0.899
ENSG00000170873	MTSS1	Adipose_Visceral_Omentum	female	0.01	0.899
ENSG00000102531	FNDC3A	Adipose_Subcutaneous	distal	-0.04	0.899
ENSG00000273061	CDC37L1-DT	Adipose_Subcutaneous	female	0.01	0.899
ENSG00000107175	CREB3	Adipose_Visceral_Omentum	overall	0.01	0.899
ENSG00000263002	ZNF234	Colon_Transverse	distal	0.01	0.899
ENSG00000243144	AC079760.2	Whole_Blood	proximal	0	0.899
ENSG00000237886	NALT1	Colon_Sigmoid	male	-0.01	0.899
ENSG00000267868	AL356740.1	Colon_Sigmoid	overall	-0.02	0.899
ENSG00000141698	NT5C3B	Adipose_Visceral_Omentum	colon	0	0.899
ENSG00000188559	RALGAPA2	Adipose_Visceral_Omentum	female	-0.03	0.899
ENSG00000097007	ABL1	Adipose_Subcutaneous	overall	-0.02	0.899
ENSG00000102580	DNAJC3	Whole_Blood	distal	0.01	0.899
ENSG00000119231	SENP5	Whole_Blood	proximal	-0.01	0.899
ENSG00000006744	ELAC2	Colon_Sigmoid	distal	0	0.899
ENSG00000143252	SDHC	Whole_Blood	colon	0.01	0.899
ENSG00000174599	TRAM1L1	Adipose_Visceral_Omentum	overall	0.01	0.899
ENSG00000186479	RGS7BP	Adipose_Visceral_Omentum	colon	0.01	0.899
ENSG00000221983	UBA52	Colon_Transverse	proximal	0	0.899
ENSG00000172500	FIBP	Cells_EBV-transformed_lymphocytes	rectal	0.01	0.899
ENSG00000010322	NISCH	Colon_Sigmoid	female	-0.01	0.899
ENSG00000155229	MMS19	Colon_Transverse	distal	-0.01	0.899
ENSG00000182628	SKA2	Adipose_Subcutaneous	overall	0	0.899
ENSG00000187783	TMEM72	Colon_Sigmoid	overall	0.01	0.899
ENSG00000059769	DNAJC25	Colon_Sigmoid	rectal	0.01	0.899
ENSG00000274191	AC026333.4	Colon_Sigmoid	colon	-0.02	0.899
ENSG00000280165	PCDH20	Colon_Transverse	female	-0.01	0.899
ENSG00000169490	TM2D2	Adipose_Subcutaneous	distal	-0.01	0.899
ENSG00000112619	PRPH2	Adipose_Subcutaneous	male	0	0.899
ENSG00000144821	MYH15	Cells_EBV-transformed_lymphocytes	female	-0.01	0.899
ENSG00000177112	MRVI1-AS1	Colon_Sigmoid	colon	0.02	0.899
ENSG00000118849	RARRES1	Adipose_Subcutaneous	female	0.01	0.899
ENSG00000197822	OCLN	Adipose_Visceral_Omentum	rectal	-0.01	0.899
ENSG00000160097	FNDC5	Cells_EBV-transformed_lymphocytes	colon	-0.01	0.899
ENSG00000230731	AL589745.1	Colon_Transverse	male	0.01	0.899
ENSG00000080031	PTPRH	Colon_Sigmoid	male	-0.02	0.899
ENSG00000180992	MRPL14	Colon_Sigmoid	female	0	0.899
ENSG00000183250	LINC01547	Colon_Sigmoid	rectal	0.01	0.899
ENSG00000237188	AC242426.2	Colon_Sigmoid	male	0	0.899
ENSG00000188820	CALHM6	Whole_Blood	distal	0	0.899
ENSG00000180198	RCC1	Adipose_Subcutaneous	rectal	-0.02	0.899
ENSG00000240859	AC093627.4	Whole_Blood	overall	-0.09	0.899
ENSG00000196366	C9orf163	Colon_Transverse	distal	-0.01	0.899
ENSG00000136197	C7orf25	Colon_Sigmoid	distal	-0.01	0.899
ENSG00000269940	AL049840.4	Whole_Blood	colon	0.01	0.899
ENSG00000197323	TRIM33	Colon_Transverse	overall	0.01	0.899
ENSG00000100427	MLC1	Adipose_Subcutaneous	proximal	0.01	0.899
ENSG00000131242	RAB11FIP4	Colon_Sigmoid	colon	0.02	0.899
ENSG00000178053	MLF1	Adipose_Subcutaneous	distal	-0.01	0.899
ENSG00000183828	NUDT14	Colon_Sigmoid	colon	0	0.899
ENSG00000185379	RAD51D	Cells_EBV-transformed_lymphocytes	rectal	-0.03	0.899
ENSG00000185101	ANO9	Adipose_Subcutaneous	colon	0.02	0.899
ENSG00000163216	SPRR2D	Cells_EBV-transformed_lymphocytes	overall	0.05	0.899
ENSG00000096433	ITPR3	Colon_Transverse	proximal	0	0.899
ENSG00000236529	AC093582.1	Adipose_Subcutaneous	colon	0	0.899
ENSG00000116127	ALMS1	Whole_Blood	male	0	0.899
ENSG00000271952	LINC01954	Colon_Transverse	colon	0	0.899
ENSG00000124140	SLC12A5	Adipose_Subcutaneous	colon	0	0.899
ENSG00000177409	SAMD9L	Colon_Transverse	overall	-0.05	0.899
ENSG00000163507	CIP2A	Adipose_Visceral_Omentum	female	0.01	0.899
ENSG00000042753	AP2S1	Whole_Blood	distal	0.01	0.899
ENSG00000100284	TOM1	Adipose_Visceral_Omentum	colon	0.01	0.899
ENSG00000267313	AC021504.1	Adipose_Visceral_Omentum	rectal	-0.01	0.899
ENSG00000187792	ZNF70	Adipose_Subcutaneous	distal	0.02	0.899
ENSG00000140598	EFL1	Colon_Sigmoid	colon	0.01	0.899
ENSG00000245025	AC107959.1	Colon_Transverse	female	0.01	0.899
ENSG00000101457	DNTTIP1	Colon_Transverse	female	0	0.899
ENSG00000154227	CERS3	Colon_Transverse	overall	-0.01	0.899
ENSG00000154310	TNIK	Colon_Transverse	female	0	0.899
ENSG00000085433	WDR47	Whole_Blood	colon	0.02	0.899
ENSG00000095321	CRAT	Colon_Transverse	overall	0	0.899
ENSG00000101224	CDC25B	Colon_Sigmoid	distal	0	0.899
ENSG00000257878	AC007298.2	Cells_EBV-transformed_lymphocytes	distal	-0.01	0.899
ENSG00000136783	NIPSNAP3A	Colon_Sigmoid	overall	0	0.899
ENSG00000122557	HERPUD2	Adipose_Subcutaneous	colon	-0.01	0.899
ENSG00000153237	CCDC148	Colon_Transverse	female	-0.02	0.899
ENSG00000138286	FAM149B1	Cells_EBV-transformed_lymphocytes	overall	-0.17	0.899
ENSG00000137841	PLCB2	Colon_Transverse	rectal	-0.01	0.899
ENSG00000237945	LINC00649	Adipose_Visceral_Omentum	rectal	-0.01	0.899
ENSG00000128040	SPINK2	Colon_Transverse	male	0.01	0.899
ENSG00000162244	RPL29	Adipose_Subcutaneous	overall	-0.01	0.899
ENSG00000272848	AL135910.1	Colon_Transverse	female	0.02	0.899
ENSG00000132434	LANCL2	Cells_EBV-transformed_lymphocytes	overall	-0.03	0.899
ENSG00000237614	AC073257.2	Adipose_Visceral_Omentum	male	-0.01	0.899
ENSG00000205643	CDPF1	Adipose_Subcutaneous	colon	0.02	0.899
ENSG00000275632	AL035461.2	Adipose_Visceral_Omentum	rectal	0.01	0.899
ENSG00000188916	INSYN2A	Colon_Sigmoid	overall	-0.01	0.899
ENSG00000269243	AC008894.2	Whole_Blood	rectal	0.01	0.899
ENSG00000166503	HDGFL3	Whole_Blood	colon	-0.03	0.899
ENSG00000109805	NCAPG	Colon_Sigmoid	distal	0.02	0.899
ENSG00000267858	MZF1-AS1	Colon_Transverse	proximal	0.02	0.899
ENSG00000228594	FNDC10	Colon_Transverse	proximal	-0.03	0.899
ENSG00000213463	SYNJ2BP	Colon_Transverse	male	-0.01	0.899
ENSG00000164587	RPS14	Adipose_Subcutaneous	proximal	0.01	0.899
ENSG00000144362	PHOSPHO2	Colon_Transverse	female	0	0.899
ENSG00000162654	GBP4	Colon_Sigmoid	rectal	0.02	0.899
ENSG00000087206	UIMC1	Adipose_Subcutaneous	female	-0.01	0.899
ENSG00000132432	SEC61G	Adipose_Subcutaneous	overall	0.02	0.899
ENSG00000224616	RTCA-AS1	Adipose_Subcutaneous	proximal	-0.08	0.899
ENSG00000224616	RTCA-AS1	Adipose_Visceral_Omentum	proximal	-0.03	0.899
ENSG00000087206	UIMC1	Colon_Transverse	female	-0.01	0.899
ENSG00000256705	AL137779.1	Colon_Transverse	male	-0.01	0.899
ENSG00000256705	AL137779.1	Whole_Blood	male	-0.01	0.899
ENSG00000224616	RTCA-AS1	Whole_Blood	proximal	-0.04	0.899
ENSG00000100030	MAPK1	Whole_Blood	male	-0.02	0.899
ENSG00000117394	SLC2A1	Cells_EBV-transformed_lymphocytes	distal	0.01	0.899
ENSG00000143924	EML4	Whole_Blood	female	0	0.899
ENSG00000233198	RNF224	Whole_Blood	female	-0.01	0.899
ENSG00000259869	AL022344.1	Adipose_Subcutaneous	male	-0.02	0.899
ENSG00000169607	CKAP2L	Adipose_Subcutaneous	rectal	0.03	0.899
ENSG00000100564	PIGH	Colon_Sigmoid	colon	0	0.899
ENSG00000120802	TMPO	Colon_Transverse	colon	0.01	0.899
ENSG00000261189	AL031058.1	Adipose_Visceral_Omentum	proximal	0.01	0.899
ENSG00000265190	ANXA8	Adipose_Visceral_Omentum	proximal	-0.1	0.899
ENSG00000107643	MAPK8	Adipose_Visceral_Omentum	proximal	-0.01	0.899
ENSG00000272321	AP003355.2	Adipose_Visceral_Omentum	female	-0.04	0.899
ENSG00000102547	CAB39L	Colon_Transverse	colon	0.01	0.899
ENSG00000138741	TRPC3	Adipose_Subcutaneous	distal	0.01	0.899
ENSG00000235529	AGAP1-IT1	Adipose_Subcutaneous	male	0.01	0.899
ENSG00000156261	CCT8	Adipose_Visceral_Omentum	rectal	0	0.899
ENSG00000183255	PTTG1IP	Colon_Transverse	female	0	0.899
ENSG00000259005	AC005479.1	Cells_EBV-transformed_lymphocytes	distal	0	0.899
ENSG00000263120	AC004584.3	Colon_Transverse	female	-0.01	0.899
ENSG00000183323	CCDC125	Adipose_Visceral_Omentum	proximal	0	0.899
ENSG00000258303	AC012464.2	Adipose_Subcutaneous	male	0.01	0.899
ENSG00000095464	PDE6C	Colon_Transverse	male	-0.01	0.899
ENSG00000137817	PARP6	Cells_EBV-transformed_lymphocytes	male	-0.01	0.899
ENSG00000143870	PDIA6	Adipose_Subcutaneous	proximal	-0.03	0.899
ENSG00000088305	DNMT3B	Adipose_Visceral_Omentum	rectal	0.01	0.899
ENSG00000206077	ZDHHC11B	Cells_EBV-transformed_lymphocytes	overall	-0.01	0.899
ENSG00000140598	EFL1	Adipose_Visceral_Omentum	distal	-0.01	0.899
ENSG00000204595	DPRX	Adipose_Visceral_Omentum	distal	-0.03	0.899
ENSG00000239672	NME1	Adipose_Visceral_Omentum	rectal	0	0.899
ENSG00000171617	ENC1	Colon_Transverse	proximal	0.01	0.899
ENSG00000125826	RBCK1	Colon_Transverse	colon	0	0.899
ENSG00000161249	DMKN	Adipose_Visceral_Omentum	male	0.01	0.899
ENSG00000225331	LINC01678	Adipose_Subcutaneous	female	-0.01	0.899
ENSG00000173585	CCR9	Colon_Transverse	rectal	-0.03	0.899
ENSG00000254859	AC067930.3	Whole_Blood	distal	0	0.899
ENSG00000151746	BICD1	Cells_EBV-transformed_lymphocytes	distal	-0.03	0.899
ENSG00000174136	RGMB	Whole_Blood	male	-0.02	0.899
ENSG00000165678	GHITM	Colon_Transverse	distal	-0.01	0.899
ENSG00000127946	HIP1	Adipose_Visceral_Omentum	female	-0.01	0.899
ENSG00000010539	ZNF200	Colon_Sigmoid	male	-0.01	0.899
ENSG00000178950	GAK	Cells_EBV-transformed_lymphocytes	overall	-0.01	0.899
ENSG00000050327	ARHGEF5	Colon_Sigmoid	distal	0	0.899
ENSG00000086232	EIF2AK1	Colon_Transverse	male	-0.01	0.899
ENSG00000101109	STK4	Adipose_Visceral_Omentum	rectal	-0.01	0.899
ENSG00000237125	HAND2-AS1	Adipose_Visceral_Omentum	male	-0.01	0.899
ENSG00000272562	AL512343.2	Colon_Transverse	distal	-0.01	0.899
ENSG00000029364	SLC39A9	Cells_EBV-transformed_lymphocytes	rectal	0	0.899
ENSG00000051128	HOMER3	Adipose_Visceral_Omentum	female	-0.02	0.899
ENSG00000269019	HOMER3-AS1	Adipose_Visceral_Omentum	female	-0.01	0.899
ENSG00000157637	SLC38A10	Cells_EBV-transformed_lymphocytes	distal	0	0.899
ENSG00000276101	AC027601.4	Cells_EBV-transformed_lymphocytes	distal	-0.03	0.899
ENSG00000134152	KATNBL1	Adipose_Subcutaneous	overall	0	0.899
ENSG00000125122	LRRC29	Adipose_Subcutaneous	overall	-0.01	0.899
ENSG00000176340	COX8A	Cells_EBV-transformed_lymphocytes	distal	0.01	0.899
ENSG00000219545	UMAD1	Colon_Transverse	rectal	-0.01	0.899
ENSG00000226419	SLC16A1-AS1	Whole_Blood	colon	0.01	0.899
ENSG00000157778	PSMG3	Whole_Blood	rectal	0.01	0.899
ENSG00000255968	AC024145.1	Colon_Transverse	proximal	0.02	0.899
ENSG00000165695	AK8	Cells_EBV-transformed_lymphocytes	male	-0.01	0.899
ENSG00000141337	ARSG	Adipose_Visceral_Omentum	overall	0.01	0.899
ENSG00000105953	OGDH	Colon_Sigmoid	male	-0.01	0.899
ENSG00000164366	CCDC127	Adipose_Subcutaneous	overall	0.01	0.899
ENSG00000162885	B3GALNT2	Adipose_Subcutaneous	female	0	0.899
ENSG00000127561	SYNGR3	Adipose_Subcutaneous	rectal	0.02	0.899
ENSG00000181016	LSMEM1	Colon_Sigmoid	male	0	0.899
ENSG00000196975	ANXA4	Adipose_Subcutaneous	proximal	-0.03	0.899
ENSG00000278022	AC118658.1	Adipose_Visceral_Omentum	colon	-0.04	0.899
ENSG00000169194	IL13	Adipose_Subcutaneous	distal	-0.05	0.899
ENSG00000115718	PROC	Colon_Transverse	male	0	0.899
ENSG00000267199	AP001029.2	Colon_Sigmoid	male	0	0.899
ENSG00000245556	SCAMP1-AS1	Colon_Transverse	distal	-0.01	0.899
ENSG00000148399	DPH7	Colon_Transverse	male	-0.01	0.899
ENSG00000183793	NPIPA5	Adipose_Visceral_Omentum	female	0	0.899
ENSG00000138246	DNAJC13	Adipose_Subcutaneous	colon	-0.01	0.899
ENSG00000140374	ETFA	Adipose_Subcutaneous	male	0	0.899
ENSG00000226816	AC005082.1	Colon_Sigmoid	female	0	0.899
ENSG00000179743	AL450998.2	Adipose_Subcutaneous	colon	0.01	0.899
ENSG00000181652	ATG9B	Whole_Blood	male	-0.01	0.899
ENSG00000111962	UST	Colon_Sigmoid	colon	-0.01	0.899
ENSG00000054392	HHAT	Adipose_Visceral_Omentum	distal	0.02	0.899
ENSG00000087494	PTHLH	Adipose_Subcutaneous	male	0.01	0.899
ENSG00000099998	GGT5	Adipose_Subcutaneous	proximal	-0.01	0.899
ENSG00000099219	ERMP1	Adipose_Visceral_Omentum	female	0.01	0.899
ENSG00000122386	ZNF205	Whole_Blood	male	0	0.899
ENSG00000197465	GYPE	Colon_Sigmoid	proximal	0	0.899
ENSG00000119938	PPP1R3C	Adipose_Subcutaneous	male	-0.01	0.899
ENSG00000164010	ERMAP	Adipose_Visceral_Omentum	female	0	0.899
ENSG00000125834	STK35	Colon_Sigmoid	proximal	-0.01	0.899
ENSG00000198373	WWP2	Adipose_Visceral_Omentum	proximal	-0.01	0.899
ENSG00000146006	LRRTM2	Cells_EBV-transformed_lymphocytes	female	0.01	0.899
ENSG00000188191	PRKAR1B	Adipose_Visceral_Omentum	colon	0	0.899
ENSG00000100154	TTC28	Colon_Sigmoid	rectal	-0.02	0.899
ENSG00000185245	GP1BA	Colon_Sigmoid	rectal	0	0.899
ENSG00000112304	ACOT13	Adipose_Visceral_Omentum	female	-0.01	0.899
ENSG00000127418	FGFRL1	Cells_EBV-transformed_lymphocytes	proximal	0	0.899
ENSG00000074855	ANO8	Adipose_Subcutaneous	distal	-0.01	0.899
ENSG00000172731	LRRC20	Cells_EBV-transformed_lymphocytes	male	0	0.899
ENSG00000260711	AL121839.2	Whole_Blood	male	-0.01	0.899
ENSG00000172932	ANKRD13D	Adipose_Subcutaneous	female	-0.01	0.899
ENSG00000203772	SPRN	Colon_Transverse	rectal	0.01	0.899
ENSG00000112799	LY86	Whole_Blood	colon	0	0.899
ENSG00000147592	LACTB2	Whole_Blood	male	0.01	0.899
ENSG00000228126	FALEC	Colon_Transverse	overall	0.01	0.899
ENSG00000272523	LINC01023	Cells_EBV-transformed_lymphocytes	distal	0.03	0.899
ENSG00000158865	SLC5A11	Colon_Transverse	distal	0	0.899
ENSG00000112305	SMAP1	Whole_Blood	colon	0	0.899
ENSG00000163565	IFI16	Colon_Transverse	colon	-0.07	0.899
ENSG00000177570	SAMD12	Cells_EBV-transformed_lymphocytes	male	0	0.899
ENSG00000149273	RPS3	Adipose_Subcutaneous	rectal	0.03	0.899
ENSG00000162231	NXF1	Adipose_Visceral_Omentum	rectal	0.02	0.899
ENSG00000240137	ERICH6-AS1	Colon_Sigmoid	male	0.01	0.899
ENSG00000169609	C15orf40	Adipose_Visceral_Omentum	overall	0	0.899
ENSG00000105227	PRX	Whole_Blood	distal	0	0.899
ENSG00000272604	AC073073.2	Adipose_Visceral_Omentum	female	0.01	0.899
ENSG00000267365	KCNJ2-AS1	Colon_Sigmoid	overall	-0.01	0.899
ENSG00000109171	SLAIN2	Adipose_Visceral_Omentum	colon	0.01	0.899
ENSG00000258343	AC090001.1	Adipose_Subcutaneous	rectal	0	0.899
ENSG00000182952	HMGN4	Whole_Blood	male	0	0.899
ENSG00000100290	BIK	Adipose_Visceral_Omentum	distal	-0.01	0.899
ENSG00000267466	AC021683.1	Colon_Transverse	proximal	0.01	0.899
ENSG00000138658	ZGRF1	Adipose_Visceral_Omentum	distal	0	0.899
ENSG00000176597	B3GNT5	Cells_EBV-transformed_lymphocytes	male	-0.01	0.899
ENSG00000166128	RAB8B	Adipose_Visceral_Omentum	rectal	0.03	0.899
ENSG00000158485	CD1B	Adipose_Visceral_Omentum	female	-0.02	0.899
ENSG00000010219	DYRK4	Adipose_Subcutaneous	male	0	0.899
ENSG00000105472	CLEC11A	Whole_Blood	rectal	0	0.899
ENSG00000177873	ZNF619	Whole_Blood	rectal	-0.01	0.899
ENSG00000181625	SLX1B	Whole_Blood	distal	-0.01	0.899
ENSG00000272100	AL513218.1	Adipose_Visceral_Omentum	colon	-0.01	0.899
ENSG00000213523	SRA1	Colon_Transverse	rectal	-0.01	0.899
ENSG00000270761	AL355353.1	Colon_Transverse	proximal	-0.01	0.899
ENSG00000144395	CCDC150	Adipose_Visceral_Omentum	distal	0.01	0.899
ENSG00000094975	SUCO	Adipose_Visceral_Omentum	overall	0	0.899
ENSG00000023909	GCLM	Colon_Transverse	overall	0.01	0.899
ENSG00000127472	PLA2G5	Colon_Transverse	rectal	0.01	0.899
ENSG00000227946	AC007383.2	Cells_EBV-transformed_lymphocytes	overall	0.01	0.899
ENSG00000105619	TFPT	Cells_EBV-transformed_lymphocytes	male	-0.01	0.899
ENSG00000157557	ETS2	Whole_Blood	rectal	0	0.899
ENSG00000188396	TCTEX1D4	Adipose_Visceral_Omentum	overall	-0.01	0.899
ENSG00000085719	CPNE3	Colon_Sigmoid	proximal	0	0.899
ENSG00000174607	UGT8	Whole_Blood	male	0.04	0.899
ENSG00000143612	C1orf43	Colon_Sigmoid	rectal	0.02	0.899
ENSG00000130309	COLGALT1	Colon_Transverse	female	-0.02	0.899
ENSG00000234147	AL035446.1	Cells_EBV-transformed_lymphocytes	colon	0	0.899
ENSG00000185269	NOTUM	Colon_Transverse	overall	0.22	0.899
ENSG00000258818	RNASE4	Colon_Transverse	colon	-0.01	0.899
ENSG00000149273	RPS3	Colon_Transverse	distal	0	0.899
ENSG00000109790	KLHL5	Whole_Blood	overall	0	0.899
ENSG00000269514	AC024257.3	Adipose_Visceral_Omentum	proximal	0.01	0.899
ENSG00000168263	KCNV2	Colon_Sigmoid	male	0.01	0.899
ENSG00000173258	ZNF483	Colon_Transverse	female	-0.01	0.899
ENSG00000198515	CNGA1	Colon_Sigmoid	female	0	0.899
ENSG00000100284	TOM1	Whole_Blood	male	0	0.899
ENSG00000260920	AL031985.3	Colon_Transverse	overall	-0.01	0.899
ENSG00000161381	PLXDC1	Whole_Blood	distal	0	0.899
ENSG00000076641	PAG1	Adipose_Subcutaneous	male	-0.02	0.899
ENSG00000249201	AC114291.1	Colon_Transverse	colon	0	0.899
ENSG00000007264	MATK	Colon_Transverse	distal	-0.01	0.899
ENSG00000198677	TTC37	Colon_Sigmoid	distal	0.01	0.899
ENSG00000114999	TTL	Adipose_Subcutaneous	colon	-0.01	0.899
ENSG00000212916	MAP10	Colon_Transverse	distal	0.01	0.899
ENSG00000111644	ACRBP	Colon_Sigmoid	colon	-0.01	0.899
ENSG00000078967	UBE2D4	Adipose_Subcutaneous	rectal	-0.04	0.899
ENSG00000009950	MLXIPL	Adipose_Subcutaneous	rectal	0	0.899
ENSG00000257285	AL132780.1	Whole_Blood	rectal	0	0.899
ENSG00000186184	POLR1D	Adipose_Subcutaneous	rectal	0	0.899
ENSG00000124702	KLHDC3	Adipose_Subcutaneous	proximal	0.15	0.899
ENSG00000227500	SCAMP4	Colon_Transverse	rectal	0.02	0.899
ENSG00000132840	BHMT2	Colon_Sigmoid	proximal	0	0.899
ENSG00000141384	TAF4B	Colon_Transverse	rectal	-0.01	0.899
ENSG00000066185	ZMYND12	Adipose_Subcutaneous	overall	0	0.899
ENSG00000213221	DNLZ	Cells_EBV-transformed_lymphocytes	female	0	0.899
ENSG00000163293	NIPAL1	Adipose_Visceral_Omentum	distal	0	0.899
ENSG00000104946	TBC1D17	Cells_EBV-transformed_lymphocytes	proximal	0.03	0.899
ENSG00000177989	ODF3B	Adipose_Visceral_Omentum	proximal	0.01	0.899
ENSG00000274605	PCCA-DT	Adipose_Visceral_Omentum	female	-0.03	0.899
ENSG00000261329	AC016597.1	Colon_Sigmoid	rectal	0.06	0.899
ENSG00000147874	HAUS6	Whole_Blood	male	0.01	0.9
ENSG00000125246	CLYBL	Adipose_Subcutaneous	colon	0	0.9
ENSG00000130935	NOL11	Colon_Transverse	male	0.04	0.9
ENSG00000149201	CCDC81	Adipose_Subcutaneous	rectal	-0.01	0.9
ENSG00000175279	CENPS	Colon_Sigmoid	distal	0.03	0.9
ENSG00000169567	HINT1	Cells_EBV-transformed_lymphocytes	proximal	-0.01	0.9
ENSG00000105205	CLC	Whole_Blood	proximal	0.01	0.9
ENSG00000110917	MLEC	Whole_Blood	rectal	-0.02	0.9
ENSG00000105245	NUMBL	Colon_Transverse	proximal	-0.01	0.9
ENSG00000151229	SLC2A13	Cells_EBV-transformed_lymphocytes	female	0	0.9
ENSG00000144354	CDCA7	Adipose_Subcutaneous	female	0.02	0.9
ENSG00000244242	IFITM10	Whole_Blood	female	0.01	0.9
ENSG00000188992	LIPI	Colon_Sigmoid	proximal	0	0.9
ENSG00000070731	ST6GALNAC2	Colon_Sigmoid	rectal	-0.01	0.9
ENSG00000112685	EXOC2	Colon_Transverse	colon	0	0.9
ENSG00000213024	NUP62	Adipose_Subcutaneous	distal	0	0.9
ENSG00000227719	AC006042.1	Colon_Sigmoid	overall	0.01	0.9
ENSG00000181790	ADGRB1	Colon_Transverse	proximal	-0.01	0.9
ENSG00000129214	SHBG	Adipose_Subcutaneous	male	-0.01	0.9
ENSG00000232411	AC009495.2	Adipose_Visceral_Omentum	proximal	0.01	0.9
ENSG00000139354	GAS2L3	Colon_Sigmoid	distal	0.01	0.9
ENSG00000185880	TRIM69	Cells_EBV-transformed_lymphocytes	colon	-0.01	0.9
ENSG00000107036	RIC1	Colon_Sigmoid	female	-0.03	0.9
ENSG00000240207	AC080013.1	Colon_Sigmoid	female	0	0.9
ENSG00000070759	TESK2	Colon_Sigmoid	male	0.02	0.9
ENSG00000249673	NOP14-AS1	Colon_Sigmoid	overall	0	0.9
ENSG00000248746	ACTN3	Adipose_Subcutaneous	rectal	-0.01	0.9
ENSG00000181074	OR52N4	Cells_EBV-transformed_lymphocytes	male	0	0.9
ENSG00000146963	LUC7L2	Adipose_Subcutaneous	overall	-0.01	0.9
ENSG00000224738	AC099850.1	Cells_EBV-transformed_lymphocytes	female	-0.01	0.9
ENSG00000198633	ZNF534	Adipose_Subcutaneous	rectal	0	0.9
ENSG00000255201	AC087623.1	Colon_Transverse	rectal	0.02	0.9
ENSG00000213516	RBMXL1	Adipose_Visceral_Omentum	rectal	0.01	0.9
ENSG00000115816	CEBPZ	Adipose_Subcutaneous	distal	0	0.9
ENSG00000188729	OSTN	Adipose_Subcutaneous	overall	-0.02	0.9
ENSG00000122034	GTF3A	Adipose_Visceral_Omentum	female	0.01	0.9
ENSG00000168653	NDUFS5	Colon_Sigmoid	rectal	0	0.9
ENSG00000203705	TATDN3	Whole_Blood	rectal	0.01	0.9
ENSG00000270951	AL121917.2	Adipose_Subcutaneous	overall	0	0.9
ENSG00000103995	CEP152	Cells_EBV-transformed_lymphocytes	overall	0.01	0.9
ENSG00000172663	TMEM134	Adipose_Subcutaneous	rectal	-0.05	0.9
ENSG00000260708	AL118516.1	Whole_Blood	colon	0	0.9
ENSG00000072840	EVC	Colon_Sigmoid	overall	0.01	0.9
ENSG00000259065	AC005520.2	Adipose_Visceral_Omentum	rectal	0.01	0.9
ENSG00000248846	LINC02065	Colon_Transverse	female	0.02	0.9
ENSG00000144504	ANKMY1	Adipose_Subcutaneous	colon	0	0.9
ENSG00000272599	AC016394.2	Adipose_Subcutaneous	overall	-0.03	0.9
ENSG00000204084	INPP5B	Adipose_Visceral_Omentum	male	0	0.9
ENSG00000111237	VPS29	Colon_Sigmoid	male	0.03	0.9
ENSG00000162604	TM2D1	Adipose_Subcutaneous	overall	0	0.9
ENSG00000238120	LINC01589	Colon_Sigmoid	female	0	0.9
ENSG00000164307	ERAP1	Colon_Transverse	distal	0	0.9
ENSG00000124523	SIRT5	Colon_Transverse	proximal	0.01	0.9
ENSG00000140968	IRF8	Whole_Blood	distal	0.01	0.9
ENSG00000132694	ARHGEF11	Colon_Sigmoid	male	-0.01	0.9
ENSG00000273702	AC091271.1	Adipose_Subcutaneous	overall	-0.01	0.9
ENSG00000137274	BPHL	Cells_EBV-transformed_lymphocytes	overall	0	0.9
ENSG00000101337	TM9SF4	Colon_Sigmoid	female	-0.01	0.9
ENSG00000134265	NAPG	Adipose_Subcutaneous	colon	0	0.9
ENSG00000166669	ATF7IP2	Adipose_Visceral_Omentum	male	0	0.9
ENSG00000228801	AC064807.1	Whole_Blood	overall	0.01	0.9
ENSG00000145494	NDUFS6	Whole_Blood	distal	0.02	0.9
ENSG00000167895	TMC8	Colon_Sigmoid	distal	0.01	0.9
ENSG00000183570	PCBP3	Colon_Sigmoid	proximal	0	0.9
ENSG00000143847	PPFIA4	Colon_Sigmoid	rectal	0.01	0.9
ENSG00000226742	HSBP1L1	Adipose_Visceral_Omentum	colon	0	0.9
ENSG00000140367	UBE2Q2	Whole_Blood	proximal	0.01	0.9
ENSG00000156535	CD109	Cells_EBV-transformed_lymphocytes	overall	-0.02	0.9
ENSG00000229694	AL158071.1	Adipose_Visceral_Omentum	male	0	0.9
ENSG00000153140	CETN3	Adipose_Subcutaneous	rectal	0.01	0.9
ENSG00000116396	KCNC4	Colon_Sigmoid	male	-0.01	0.9
ENSG00000255389	Z97989.1	Adipose_Visceral_Omentum	male	0	0.9
ENSG00000271751	AP003392.4	Cells_EBV-transformed_lymphocytes	proximal	-0.01	0.9
ENSG00000145604	SKP2	Adipose_Visceral_Omentum	female	-0.01	0.9
ENSG00000253967	AC022730.4	Adipose_Visceral_Omentum	proximal	-0.01	0.9
ENSG00000183255	PTTG1IP	Colon_Sigmoid	colon	0	0.9
ENSG00000182446	NPLOC4	Adipose_Subcutaneous	rectal	-0.01	0.9
ENSG00000250903	GMDS-DT	Cells_EBV-transformed_lymphocytes	proximal	-0.01	0.9
ENSG00000273403	AC107294.3	Colon_Transverse	rectal	-0.04	0.9
ENSG00000112159	MDN1	Colon_Sigmoid	colon	-0.01	0.9
ENSG00000226453	LINC02542	Colon_Sigmoid	colon	0.01	0.9
ENSG00000274139	AC090164.2	Colon_Transverse	proximal	0	0.9
ENSG00000187753	C9orf153	Colon_Transverse	male	0.01	0.9
ENSG00000123453	SARDH	Adipose_Subcutaneous	rectal	0	0.9
ENSG00000089053	ANAPC5	Adipose_Visceral_Omentum	overall	0.01	0.9
ENSG00000278356	AC005911.1	Colon_Transverse	proximal	0.01	0.9
ENSG00000255571	MIR9-3HG	Adipose_Visceral_Omentum	rectal	-0.02	0.9
ENSG00000159720	ATP6V0D1	Whole_Blood	overall	-0.01	0.9
ENSG00000184164	CRELD2	Adipose_Subcutaneous	rectal	0.01	0.9
ENSG00000070882	OSBPL3	Colon_Sigmoid	male	0.03	0.9
ENSG00000196329	GIMAP5	Adipose_Visceral_Omentum	male	0.01	0.9
ENSG00000150893	FREM2	Colon_Transverse	overall	0.01	0.9
ENSG00000272153	AL365330.1	Colon_Sigmoid	rectal	-0.02	0.9
ENSG00000272758	AC083798.2	Whole_Blood	colon	0.01	0.9
ENSG00000164082	GRM2	Adipose_Subcutaneous	male	-0.01	0.9
ENSG00000103549	RNF40	Colon_Sigmoid	male	-0.01	0.9
ENSG00000146352	CLVS2	Colon_Transverse	overall	-0.01	0.9
ENSG00000187583	PLEKHN1	Colon_Sigmoid	proximal	0.03	0.9
ENSG00000117395	EBNA1BP2	Adipose_Visceral_Omentum	distal	0.01	0.9
ENSG00000106688	SLC1A1	Colon_Sigmoid	proximal	-0.01	0.9
ENSG00000196715	VKORC1L1	Colon_Sigmoid	distal	0.01	0.9
ENSG00000272498	AC090948.2	Colon_Transverse	female	-0.01	0.9
ENSG00000072042	RDH11	Adipose_Visceral_Omentum	overall	-0.01	0.9
ENSG00000158201	ABHD3	Whole_Blood	overall	-0.02	0.9
ENSG00000091127	PUS7	Adipose_Subcutaneous	female	-0.01	0.9
ENSG00000244754	N4BP2L2	Whole_Blood	male	-0.01	0.9
ENSG00000091136	LAMB1	Adipose_Visceral_Omentum	overall	0	0.9
ENSG00000113621	TXNDC15	Colon_Transverse	proximal	0	0.9
ENSG00000260633	AC010207.1	Adipose_Visceral_Omentum	overall	0	0.9
ENSG00000183735	TBK1	Cells_EBV-transformed_lymphocytes	overall	0	0.9
ENSG00000186298	PPP1CC	Cells_EBV-transformed_lymphocytes	rectal	0.03	0.9
ENSG00000163933	RFT1	Adipose_Subcutaneous	proximal	0	0.9
ENSG00000221916	C19orf73	Colon_Transverse	distal	-0.02	0.9
ENSG00000093167	LRRFIP2	Colon_Sigmoid	distal	-0.01	0.9
ENSG00000167113	COQ4	Cells_EBV-transformed_lymphocytes	female	-0.01	0.9
ENSG00000132406	TMEM128	Colon_Sigmoid	rectal	0	0.9
ENSG00000074855	ANO8	Adipose_Subcutaneous	colon	-0.01	0.9
ENSG00000234389	AC007278.1	Colon_Transverse	male	0	0.9
ENSG00000104237	RP1	Adipose_Visceral_Omentum	overall	0.01	0.9
ENSG00000130762	ARHGEF16	Colon_Sigmoid	rectal	0.04	0.9
ENSG00000260361	AC106028.3	Whole_Blood	male	0.01	0.9
ENSG00000271239	AC007423.1	Adipose_Visceral_Omentum	distal	0.01	0.9
ENSG00000186907	RTN4RL2	Adipose_Subcutaneous	distal	-0.01	0.9
ENSG00000187607	ZNF286A	Cells_EBV-transformed_lymphocytes	proximal	0	0.9
ENSG00000260597	AC012531.1	Adipose_Visceral_Omentum	colon	0.01	0.9
ENSG00000133943	DGLUCY	Colon_Transverse	female	-0.01	0.9
ENSG00000169155	ZBTB43	Colon_Transverse	colon	0.01	0.9
ENSG00000196182	STK40	Whole_Blood	colon	-0.02	0.9
ENSG00000101425	BPI	Adipose_Visceral_Omentum	overall	0	0.9
ENSG00000179406	LINC00174	Whole_Blood	rectal	0	0.9
ENSG00000108479	GALK1	Cells_EBV-transformed_lymphocytes	rectal	0.01	0.9
ENSG00000035862	TIMP2	Colon_Transverse	colon	0	0.9
ENSG00000216937	CCDC7	Cells_EBV-transformed_lymphocytes	female	0	0.9
ENSG00000229921	KIF25-AS1	Adipose_Subcutaneous	male	0	0.9
ENSG00000148795	CYP17A1	Adipose_Subcutaneous	overall	-0.01	0.9
ENSG00000213694	S1PR3	Colon_Transverse	proximal	-0.09	0.9
ENSG00000272333	KMT2B	Adipose_Visceral_Omentum	male	-0.01	0.9
ENSG00000109111	SUPT6H	Adipose_Visceral_Omentum	rectal	0.02	0.9
ENSG00000198420	TCAF1	Whole_Blood	overall	-0.01	0.9
ENSG00000181192	DHTKD1	Adipose_Subcutaneous	colon	-0.01	0.9
ENSG00000126267	COX6B1	Cells_EBV-transformed_lymphocytes	proximal	0.01	0.9
ENSG00000198929	NOS1AP	Adipose_Visceral_Omentum	male	0.01	0.9
ENSG00000113595	TRIM23	Colon_Transverse	rectal	-0.01	0.9
ENSG00000146021	KLHL3	Whole_Blood	rectal	-0.02	0.9
ENSG00000108700	CCL8	Adipose_Subcutaneous	overall	0.01	0.9
ENSG00000132274	TRIM22	Colon_Transverse	male	0	0.9
ENSG00000263120	AC004584.3	Colon_Sigmoid	colon	-0.02	0.9
ENSG00000270761	AL355353.1	Adipose_Visceral_Omentum	proximal	-0.01	0.9
ENSG00000159267	HLCS	Cells_EBV-transformed_lymphocytes	male	0	0.9
ENSG00000167614	TTYH1	Adipose_Visceral_Omentum	distal	-0.01	0.9
ENSG00000111348	ARHGDIB	Cells_EBV-transformed_lymphocytes	proximal	-0.02	0.9
ENSG00000236452	AC123023.1	Cells_EBV-transformed_lymphocytes	overall	0	0.9
ENSG00000250658	AC097652.1	Colon_Sigmoid	overall	0.01	0.9
ENSG00000167118	URM1	Adipose_Subcutaneous	female	0.01	0.9
ENSG00000163933	RFT1	Whole_Blood	distal	0	0.9
ENSG00000099326	MZF1	Adipose_Visceral_Omentum	female	-0.01	0.9
ENSG00000100249	C22orf31	Colon_Transverse	colon	-0.02	0.9
ENSG00000145425	RPS3A	Whole_Blood	proximal	0.01	0.9
ENSG00000088992	TESC	Cells_EBV-transformed_lymphocytes	rectal	0.04	0.9
ENSG00000158987	RAPGEF6	Colon_Sigmoid	colon	-0.01	0.9
ENSG00000262147	AC124283.2	Colon_Sigmoid	overall	0.01	0.9
ENSG00000134077	THUMPD3	Colon_Sigmoid	distal	0	0.9
ENSG00000133477	FAM83F	Adipose_Subcutaneous	male	0	0.9
ENSG00000180332	KCTD4	Colon_Transverse	overall	-0.01	0.9
ENSG00000178921	PFAS	Cells_EBV-transformed_lymphocytes	overall	0.01	0.9
ENSG00000173457	PPP1R14B	Cells_EBV-transformed_lymphocytes	proximal	0	0.9
ENSG00000161640	SIGLEC11	Whole_Blood	female	0	0.9
ENSG00000269086	AC008555.2	Colon_Transverse	rectal	-0.01	0.9
ENSG00000163001	CFAP36	Adipose_Subcutaneous	female	0.01	0.9
ENSG00000197451	HNRNPAB	Colon_Transverse	overall	0.03	0.9
ENSG00000152894	PTPRK	Adipose_Visceral_Omentum	distal	0.02	0.9
ENSG00000166170	BAG5	Adipose_Visceral_Omentum	overall	-0.01	0.9
ENSG00000196296	ATP2A1	Whole_Blood	distal	0.01	0.9
ENSG00000278356	AC005911.1	Cells_EBV-transformed_lymphocytes	female	-0.01	0.9
ENSG00000144560	VGLL4	Whole_Blood	proximal	-0.02	0.9
ENSG00000221184	MIR1254-1	Cells_EBV-transformed_lymphocytes	proximal	0.01	0.9
ENSG00000086200	IPO11	Adipose_Visceral_Omentum	female	-0.01	0.9
ENSG00000178409	BEND3	Colon_Transverse	rectal	0.01	0.9
ENSG00000182903	ZNF721	Cells_EBV-transformed_lymphocytes	rectal	0.03	0.9
ENSG00000135070	ISCA1	Cells_EBV-transformed_lymphocytes	colon	0.09	0.9
ENSG00000155016	CYP2U1	Colon_Sigmoid	male	-0.02	0.9
ENSG00000274695	AC108704.1	Colon_Transverse	rectal	0.01	0.9
ENSG00000259972	AC009120.2	Colon_Sigmoid	overall	-0.01	0.9
ENSG00000134077	THUMPD3	Whole_Blood	proximal	0	0.9
ENSG00000276742	AL731566.3	Colon_Transverse	overall	0	0.9
ENSG00000224877	NDUFAF8	Adipose_Visceral_Omentum	proximal	-0.03	0.9
ENSG00000103528	SYT17	Colon_Sigmoid	proximal	0.06	0.9
ENSG00000273027	AL844908.2	Adipose_Visceral_Omentum	distal	0.01	0.9
ENSG00000274286	ADRA2B	Colon_Transverse	male	-0.01	0.9
ENSG00000226026	AC092802.1	Adipose_Visceral_Omentum	distal	0	0.9
ENSG00000047579	DTNBP1	Colon_Transverse	proximal	0	0.9
ENSG00000050393	MCUR1	Colon_Transverse	distal	0.01	0.9
ENSG00000239282	CASTOR1	Colon_Sigmoid	rectal	-0.02	0.9
ENSG00000169246	NPIPB3	Adipose_Visceral_Omentum	female	0.01	0.9
ENSG00000170100	ZNF778	Whole_Blood	female	0.01	0.9
ENSG00000128683	GAD1	Colon_Sigmoid	proximal	-0.01	0.9
ENSG00000197442	MAP3K5	Adipose_Visceral_Omentum	male	-0.01	0.9
ENSG00000241945	PWP2	Adipose_Visceral_Omentum	rectal	0	0.9
ENSG00000177301	KCNA2	Adipose_Subcutaneous	female	0.01	0.9
ENSG00000124019	FAM124B	Adipose_Subcutaneous	overall	0.01	0.9
ENSG00000181666	ZNF875	Colon_Transverse	colon	-0.02	0.9
ENSG00000105668	UPK1A	Colon_Transverse	proximal	0	0.9
ENSG00000042445	RETSAT	Colon_Sigmoid	distal	-0.01	0.9
ENSG00000242110	AMACR	Adipose_Visceral_Omentum	rectal	0	0.9
ENSG00000011451	WIZ	Adipose_Subcutaneous	colon	0.01	0.9
ENSG00000197782	ZNF780A	Adipose_Subcutaneous	proximal	0.02	0.9
ENSG00000225489	AL354707.1	Adipose_Visceral_Omentum	female	-0.01	0.9
ENSG00000228436	AL139260.1	Adipose_Subcutaneous	male	-0.01	0.9
ENSG00000237879	LINC00398	Whole_Blood	overall	0	0.9
ENSG00000010626	LRRC23	Cells_EBV-transformed_lymphocytes	female	0	0.9
ENSG00000261737	AL049597.2	Cells_EBV-transformed_lymphocytes	male	-0.02	0.9
ENSG00000105738	SIPA1L3	Adipose_Subcutaneous	female	-0.01	0.9
ENSG00000110047	EHD1	Colon_Transverse	rectal	0	0.9
ENSG00000137806	NDUFAF1	Colon_Sigmoid	male	0	0.9
ENSG00000181350	LRRC75A	Whole_Blood	rectal	0.03	0.9
ENSG00000174145	NWD2	Colon_Sigmoid	proximal	-0.02	0.9
ENSG00000249673	NOP14-AS1	Whole_Blood	proximal	0.01	0.9
ENSG00000181513	ACBD4	Adipose_Subcutaneous	male	0	0.9
ENSG00000140403	DNAJA4	Colon_Sigmoid	male	-0.02	0.9
ENSG00000130560	UBAC1	Cells_EBV-transformed_lymphocytes	overall	0.01	0.9
ENSG00000164877	MICALL2	Whole_Blood	female	-0.01	0.9
ENSG00000153815	CMIP	Whole_Blood	male	-0.01	0.9
ENSG00000259284	LINC02349	Adipose_Visceral_Omentum	colon	0.01	0.9
ENSG00000206561	COLQ	Adipose_Subcutaneous	female	0	0.9
ENSG00000155975	VPS37A	Adipose_Subcutaneous	proximal	0	0.9
ENSG00000145423	SFRP2	Adipose_Subcutaneous	overall	-0.02	0.9
ENSG00000020922	MRE11	Adipose_Visceral_Omentum	distal	0	0.9
ENSG00000170445	HARS	Cells_EBV-transformed_lymphocytes	rectal	-0.01	0.9
ENSG00000267666	AC004156.1	Colon_Sigmoid	female	-0.01	0.9
ENSG00000225880	LINC00115	Adipose_Visceral_Omentum	female	0.13	0.9
ENSG00000164674	SYTL3	Colon_Sigmoid	female	-0.01	0.9
ENSG00000133083	DCLK1	Adipose_Subcutaneous	overall	0.01	0.9
ENSG00000120262	CCDC170	Colon_Sigmoid	colon	0.01	0.9
ENSG00000213279	Z97192.2	Adipose_Subcutaneous	female	0.02	0.9
ENSG00000255916	AC148477.1	Adipose_Visceral_Omentum	distal	0	0.9
ENSG00000175581	MRPL48	Adipose_Visceral_Omentum	overall	0	0.9
ENSG00000184719	RNLS	Adipose_Visceral_Omentum	distal	-0.01	0.9
ENSG00000276250	AC127024.6	Colon_Transverse	proximal	-0.01	0.9
ENSG00000108953	YWHAE	Colon_Sigmoid	overall	0.01	0.9
ENSG00000180846	CSNK1G2-AS1	Whole_Blood	rectal	0.02	0.9
ENSG00000102445	RUBCNL	Cells_EBV-transformed_lymphocytes	colon	0	0.9
ENSG00000100033	PRODH	Adipose_Visceral_Omentum	female	0	0.9
ENSG00000129347	KRI1	Adipose_Subcutaneous	proximal	0	0.9
ENSG00000141179	PCTP	Adipose_Visceral_Omentum	female	-0.03	0.9
ENSG00000167972	ABCA3	Colon_Transverse	proximal	-0.01	0.9
ENSG00000152558	TMEM123	Whole_Blood	male	-0.01	0.9
ENSG00000143196	DPT	Adipose_Subcutaneous	proximal	0.01	0.9
ENSG00000137876	RSL24D1	Whole_Blood	distal	-0.01	0.9
ENSG00000129167	TPH1	Adipose_Subcutaneous	colon	0.01	0.9
ENSG00000275202	AL161421.1	Cells_EBV-transformed_lymphocytes	colon	0	0.9
ENSG00000170776	AKAP13	Colon_Transverse	proximal	0.01	0.9
ENSG00000149418	ST14	Adipose_Subcutaneous	male	0.01	0.9
ENSG00000273841	TAF9	Adipose_Visceral_Omentum	female	0.01	0.9
ENSG00000198429	ZNF69	Adipose_Visceral_Omentum	distal	-0.03	0.9
ENSG00000120008	WDR11	Colon_Sigmoid	overall	0	0.9
ENSG00000106290	TAF6	Colon_Sigmoid	male	-0.01	0.9
ENSG00000259065	AC005520.2	Adipose_Subcutaneous	rectal	0.01	0.9
ENSG00000182612	TSPAN10	Adipose_Visceral_Omentum	male	0	0.9
ENSG00000130332	LSM7	Colon_Transverse	overall	0	0.9
ENSG00000149636	DSN1	Colon_Transverse	colon	-0.1	0.9
ENSG00000150594	ADRA2A	Adipose_Visceral_Omentum	distal	-0.02	0.9
ENSG00000104689	TNFRSF10A	Whole_Blood	female	0	0.9
ENSG00000225697	SLC26A6	Cells_EBV-transformed_lymphocytes	female	-0.01	0.9
ENSG00000163798	SLC4A1AP	Adipose_Subcutaneous	overall	0.01	0.9
ENSG00000119231	SENP5	Adipose_Visceral_Omentum	proximal	0.01	0.9
ENSG00000119231	SENP5	Cells_EBV-transformed_lymphocytes	proximal	0.01	0.9
ENSG00000198040	ZNF84	Cells_EBV-transformed_lymphocytes	rectal	0.02	0.9
ENSG00000163798	SLC4A1AP	Colon_Transverse	overall	0.01	0.9
ENSG00000125970	RALY	Colon_Transverse	overall	0.02	0.9
ENSG00000176108	CHMP6	Adipose_Visceral_Omentum	overall	0	0.9
ENSG00000198912	C1orf174	Colon_Transverse	proximal	0	0.9
ENSG00000141452	RMC1	Colon_Sigmoid	proximal	-0.01	0.9
ENSG00000184470	TXNRD2	Adipose_Subcutaneous	rectal	0.01	0.9
ENSG00000179981	TSHZ1	Whole_Blood	colon	0.01	0.9
ENSG00000128928	IVD	Colon_Sigmoid	rectal	0	0.9
ENSG00000131495	NDUFA2	Whole_Blood	proximal	0.01	0.9
ENSG00000166716	ZNF592	Adipose_Subcutaneous	rectal	0	0.9
ENSG00000270777	AL158042.1	Adipose_Visceral_Omentum	distal	-0.01	0.9
ENSG00000136059	VILL	Cells_EBV-transformed_lymphocytes	male	-0.01	0.9
ENSG00000105971	CAV2	Whole_Blood	colon	-0.01	0.9
ENSG00000105254	TBCB	Cells_EBV-transformed_lymphocytes	rectal	0.04	0.9
ENSG00000271109	AC008555.4	Colon_Sigmoid	male	-0.01	0.9
ENSG00000140262	TCF12	Cells_EBV-transformed_lymphocytes	distal	0.03	0.9
ENSG00000197774	EME2	Colon_Transverse	rectal	0.01	0.9
ENSG00000112195	TREML2	Whole_Blood	male	-0.01	0.9
ENSG00000198865	CCDC152	Whole_Blood	female	0.01	0.9
ENSG00000248489	LINC02062	Cells_EBV-transformed_lymphocytes	colon	0	0.9
ENSG00000150756	ATPSCKMT	Whole_Blood	rectal	0.01	0.9
ENSG00000185519	FAM131C	Adipose_Visceral_Omentum	male	0.01	0.9
ENSG00000111231	GPN3	Adipose_Visceral_Omentum	male	-0.02	0.9
ENSG00000198931	APRT	Adipose_Visceral_Omentum	rectal	0.01	0.9
ENSG00000279159	AC003681.1	Whole_Blood	rectal	-0.01	0.9
ENSG00000164053	ATRIP	Colon_Sigmoid	male	0.06	0.9
ENSG00000133703	KRAS	Cells_EBV-transformed_lymphocytes	female	-0.01	0.9
ENSG00000181577	C6orf223	Whole_Blood	male	-0.02	0.9
ENSG00000186889	TMEM17	Colon_Sigmoid	distal	-0.01	0.9
ENSG00000119411	BSPRY	Colon_Sigmoid	colon	0	0.9
ENSG00000135333	EPHA7	Colon_Sigmoid	male	-0.01	0.9
ENSG00000167642	SPINT2	Colon_Transverse	rectal	-0.01	0.9
ENSG00000005187	ACSM3	Adipose_Subcutaneous	proximal	0.01	0.9
ENSG00000087301	TXNDC16	Adipose_Visceral_Omentum	male	-0.02	0.9
ENSG00000275894	AL021578.1	Colon_Transverse	proximal	0.01	0.9
ENSG00000272574	AL596325.2	Adipose_Subcutaneous	female	-0.02	0.9
ENSG00000151131	C12orf45	Colon_Sigmoid	colon	-0.01	0.9
ENSG00000105835	NAMPT	Whole_Blood	distal	0.05	0.9
ENSG00000099282	TSPAN15	Colon_Transverse	distal	-0.01	0.9
ENSG00000215252	GOLGA8B	Colon_Sigmoid	proximal	0.01	0.9
ENSG00000277399	GPR179	Adipose_Subcutaneous	rectal	0.01	0.9
ENSG00000151092	NGLY1	Adipose_Subcutaneous	proximal	0.03	0.9
ENSG00000185924	RTN4RL1	Adipose_Visceral_Omentum	proximal	-0.02	0.9
ENSG00000186652	PRG2	Colon_Transverse	distal	-0.01	0.9
ENSG00000260398	AC068700.1	Adipose_Visceral_Omentum	proximal	-0.04	0.9
ENSG00000254910	AC136475.2	Adipose_Subcutaneous	rectal	0	0.9
ENSG00000176087	SLC35A4	Whole_Blood	colon	0	0.9
ENSG00000109062	SLC9A3R1	Whole_Blood	colon	0.02	0.9
ENSG00000176396	EID2	Colon_Transverse	female	0.04	0.9
ENSG00000271327	AC010201.2	Colon_Transverse	male	-0.02	0.9
ENSG00000184574	LPAR5	Colon_Sigmoid	distal	-0.02	0.9
ENSG00000243955	GSTA1	Colon_Sigmoid	colon	0.02	0.9
ENSG00000259038	AL121820.2	Colon_Sigmoid	male	-0.02	0.9
ENSG00000151789	ZNF385D	Colon_Transverse	proximal	-0.05	0.9
ENSG00000050165	DKK3	Colon_Sigmoid	rectal	0	0.9
ENSG00000234235	BOK-AS1	Adipose_Visceral_Omentum	rectal	0.01	0.9
ENSG00000134222	PSRC1	Adipose_Subcutaneous	male	0	0.9
ENSG00000087274	ADD1	Adipose_Visceral_Omentum	colon	-0.01	0.9
ENSG00000174282	ZBTB4	Whole_Blood	female	0.01	0.9
ENSG00000187231	SESTD1	Colon_Transverse	distal	0	0.9
ENSG00000004809	SLC22A16	Adipose_Visceral_Omentum	proximal	0	0.9
ENSG00000113758	DBN1	Adipose_Visceral_Omentum	distal	-0.01	0.9
ENSG00000165502	RPL36AL	Cells_EBV-transformed_lymphocytes	proximal	0	0.9
ENSG00000269386	RAB11B-AS1	Colon_Sigmoid	female	0	0.9
ENSG00000241666	AL031733.2	Colon_Transverse	proximal	0	0.9
ENSG00000157778	PSMG3	Colon_Transverse	distal	-0.01	0.9
ENSG00000138669	PRKG2	Adipose_Visceral_Omentum	male	0.02	0.9
ENSG00000219626	FAM228B	Adipose_Visceral_Omentum	distal	0	0.9
ENSG00000248677	LINC02102	Adipose_Visceral_Omentum	rectal	-0.02	0.9
ENSG00000270638	AL023806.1	Colon_Sigmoid	proximal	-0.02	0.9
ENSG00000078549	ADCYAP1R1	Adipose_Subcutaneous	proximal	-0.01	0.9
ENSG00000128654	MTX2	Adipose_Visceral_Omentum	proximal	-0.01	0.9
ENSG00000102934	PLLP	Adipose_Subcutaneous	proximal	0.01	0.9
ENSG00000273230	AC102953.2	Cells_EBV-transformed_lymphocytes	male	0.01	0.9
ENSG00000008405	CRY1	Cells_EBV-transformed_lymphocytes	female	-0.01	0.9
ENSG00000166206	GABRB3	Adipose_Visceral_Omentum	colon	0	0.9
ENSG00000174792	ODAPH	Colon_Transverse	colon	0	0.9
ENSG00000001084	GCLC	Adipose_Visceral_Omentum	distal	-0.01	0.9
ENSG00000166261	ZNF202	Cells_EBV-transformed_lymphocytes	colon	-0.01	0.9
ENSG00000268751	SCGB1B2P	Cells_EBV-transformed_lymphocytes	colon	-0.02	0.9
ENSG00000271646	AC099343.3	Colon_Transverse	overall	0	0.9
ENSG00000275202	AL161421.1	Colon_Transverse	colon	0	0.9
ENSG00000250326	AC104596.1	Colon_Transverse	female	-0.02	0.9
ENSG00000184058	TBX1	Colon_Sigmoid	distal	-0.01	0.9
ENSG00000138821	SLC39A8	Adipose_Subcutaneous	rectal	-0.01	0.9
ENSG00000105281	SLC1A5	Adipose_Subcutaneous	proximal	0	0.9
ENSG00000213672	NCKIPSD	Cells_EBV-transformed_lymphocytes	rectal	0	0.9
ENSG00000151640	DPYSL4	Adipose_Visceral_Omentum	distal	0	0.9
ENSG00000164823	OSGIN2	Whole_Blood	male	0	0.9
ENSG00000072571	HMMR	Colon_Sigmoid	colon	0	0.9
ENSG00000013523	ANGEL1	Cells_EBV-transformed_lymphocytes	rectal	0.02	0.9
ENSG00000219438	TAFA5	Colon_Sigmoid	overall	0.01	0.9
ENSG00000278239	AC243967.3	Whole_Blood	colon	0	0.9
ENSG00000186395	KRT10	Adipose_Subcutaneous	female	0.01	0.9
ENSG00000004897	CDC27	Adipose_Visceral_Omentum	male	0	0.9
ENSG00000197872	FAM49A	Cells_EBV-transformed_lymphocytes	distal	-0.02	0.9
ENSG00000224066	AL049795.1	Adipose_Subcutaneous	distal	-0.02	0.9
ENSG00000168811	IL12A	Adipose_Visceral_Omentum	rectal	-0.01	0.9
ENSG00000172935	MRGPRF	Adipose_Visceral_Omentum	proximal	0	0.9
ENSG00000164896	FASTK	Adipose_Visceral_Omentum	male	0.01	0.9
ENSG00000112081	SRSF3	Whole_Blood	distal	-0.14	0.9
ENSG00000169155	ZBTB43	Adipose_Subcutaneous	colon	0.02	0.9
ENSG00000113851	CRBN	Adipose_Subcutaneous	colon	-0.01	0.9
ENSG00000115750	TAF1B	Adipose_Visceral_Omentum	rectal	0	0.9
ENSG00000151952	TMEM132D	Whole_Blood	overall	0	0.9
ENSG00000253633	AP002852.1	Cells_EBV-transformed_lymphocytes	male	-0.01	0.9
ENSG00000204397	CARD16	Adipose_Visceral_Omentum	colon	-0.01	0.9
ENSG00000179152	TCAIM	Colon_Transverse	female	-0.01	0.9
ENSG00000166557	TMED3	Colon_Transverse	male	0	0.9
ENSG00000267270	PARD6G-AS1	Adipose_Visceral_Omentum	male	0.01	0.9
ENSG00000110723	EXPH5	Adipose_Visceral_Omentum	distal	-0.02	0.9
ENSG00000115257	PCSK4	Colon_Transverse	colon	0.01	0.9
ENSG00000276488	AC008735.4	Colon_Transverse	male	-0.02	0.9
ENSG00000180767	CHST13	Colon_Transverse	distal	0	0.9
ENSG00000104825	NFKBIB	Colon_Sigmoid	overall	0	0.9
ENSG00000197312	DDI2	Adipose_Subcutaneous	colon	-0.01	0.9
ENSG00000139233	LLPH	Colon_Sigmoid	male	-0.01	0.9
ENSG00000120328	PCDHB12	Colon_Sigmoid	overall	0	0.9
ENSG00000179950	PUF60	Adipose_Subcutaneous	female	-0.03	0.9
ENSG00000255837	TAS2R20	Adipose_Visceral_Omentum	distal	0	0.9
ENSG00000160410	SHKBP1	Adipose_Subcutaneous	distal	-0.02	0.9
ENSG00000253317	AC078906.1	Adipose_Subcutaneous	distal	-0.01	0.9
ENSG00000166167	BTRC	Adipose_Subcutaneous	male	0.01	0.9
ENSG00000188612	SUMO2	Colon_Sigmoid	rectal	-0.01	0.9
ENSG00000196652	ZKSCAN5	Adipose_Subcutaneous	distal	0.02	0.9
ENSG00000134627	PIWIL4	Colon_Transverse	female	-0.02	0.9
ENSG00000188910	GJB3	Colon_Transverse	distal	-0.04	0.9
ENSG00000244198	AC004889.1	Colon_Sigmoid	colon	0	0.9
ENSG00000151176	PLBD2	Adipose_Subcutaneous	male	-0.01	0.9
ENSG00000164414	SLC35A1	Whole_Blood	female	0	0.9
ENSG00000127527	EPS15L1	Colon_Transverse	overall	0.01	0.9
ENSG00000130812	ANGPTL6	Adipose_Subcutaneous	colon	-0.01	0.9
ENSG00000060688	SNRNP40	Colon_Sigmoid	colon	0.01	0.9
ENSG00000260101	AC008074.2	Colon_Transverse	colon	-0.01	0.9
ENSG00000047457	CP	Cells_EBV-transformed_lymphocytes	proximal	0	0.9
ENSG00000100445	SDR39U1	Colon_Transverse	male	-0.01	0.9
ENSG00000272180	AC011306.1	Colon_Sigmoid	female	0.01	0.9
ENSG00000105519	CAPS	Adipose_Subcutaneous	male	0	0.9
ENSG00000221944	TIGD1	Colon_Transverse	rectal	0	0.9
ENSG00000271151	AC016737.1	Colon_Transverse	proximal	0.01	0.9
ENSG00000076356	PLXNA2	Adipose_Subcutaneous	rectal	-0.03	0.9
ENSG00000101307	SIRPB1	Cells_EBV-transformed_lymphocytes	rectal	0	0.9
ENSG00000095917	TPSD1	Colon_Sigmoid	colon	0	0.9
ENSG00000213047	DENND1B	Adipose_Subcutaneous	male	0.01	0.9
ENSG00000184281	TSSC4	Adipose_Subcutaneous	female	-0.01	0.9
ENSG00000184281	TSSC4	Cells_EBV-transformed_lymphocytes	female	-0.01	0.9
ENSG00000175221	MED16	Cells_EBV-transformed_lymphocytes	rectal	-0.02	0.9
ENSG00000184281	TSSC4	Colon_Transverse	female	-0.01	0.9
ENSG00000270091	AC015726.1	Colon_Sigmoid	distal	-0.01	0.9
ENSG00000246523	FZD4-DT	Adipose_Visceral_Omentum	overall	-0.01	0.9
ENSG00000112972	HMGCS1	Adipose_Visceral_Omentum	overall	0	0.9
ENSG00000205221	VIT	Whole_Blood	overall	0.01	0.9
ENSG00000142197	DOP1B	Colon_Transverse	proximal	0.01	0.9
ENSG00000163655	GMPS	Cells_EBV-transformed_lymphocytes	proximal	0.01	0.9
ENSG00000127616	SMARCA4	Colon_Transverse	distal	0.01	0.9
ENSG00000132026	RTBDN	Colon_Sigmoid	male	-0.02	0.9
ENSG00000248441	LINC01197	Colon_Sigmoid	proximal	0	0.9
ENSG00000121578	B4GALT4	Adipose_Visceral_Omentum	female	0	0.9
ENSG00000010803	SCMH1	Adipose_Subcutaneous	male	-0.01	0.9
ENSG00000272293	AC083964.1	Adipose_Visceral_Omentum	rectal	0	0.9
ENSG00000125834	STK35	Adipose_Subcutaneous	distal	-0.02	0.9
ENSG00000106105	GARS	Adipose_Visceral_Omentum	overall	-0.02	0.9
ENSG00000138002	IFT172	Colon_Sigmoid	proximal	-0.01	0.9
ENSG00000163138	PACRGL	Cells_EBV-transformed_lymphocytes	distal	-0.01	0.9
ENSG00000106479	ZNF862	Adipose_Visceral_Omentum	female	0.01	0.9
ENSG00000179364	PACS2	Adipose_Subcutaneous	colon	-0.04	0.9
ENSG00000226581	LINC02848	Colon_Transverse	female	-0.03	0.9
ENSG00000164654	MIOS	Adipose_Subcutaneous	distal	0.01	0.9
ENSG00000273137	AL022328.2	Colon_Sigmoid	male	0	0.9
ENSG00000104369	JPH1	Colon_Transverse	rectal	-0.01	0.9
ENSG00000203666	EFCAB2	Adipose_Subcutaneous	proximal	0	0.9
ENSG00000042429	MED17	Colon_Transverse	distal	0.01	0.9
ENSG00000229891	LINC01315	Adipose_Subcutaneous	proximal	-0.01	0.9
ENSG00000171617	ENC1	Colon_Sigmoid	distal	0.01	0.9
ENSG00000283083	LINC02498	Cells_EBV-transformed_lymphocytes	male	0.01	0.9
ENSG00000106524	ANKMY2	Adipose_Subcutaneous	distal	-0.02	0.9
ENSG00000104133	SPG11	Colon_Transverse	overall	0.01	0.9
ENSG00000204954	C12orf73	Colon_Sigmoid	distal	-0.01	0.9
ENSG00000170899	GSTA4	Colon_Sigmoid	proximal	0.02	0.9
ENSG00000130559	CAMSAP1	Colon_Transverse	male	0.01	0.9
ENSG00000169682	SPNS1	Cells_EBV-transformed_lymphocytes	overall	0	0.9
ENSG00000141127	PRPSAP2	Whole_Blood	female	0.02	0.9
ENSG00000214026	MRPL23	Cells_EBV-transformed_lymphocytes	distal	0	0.901
ENSG00000171532	NEUROD2	Cells_EBV-transformed_lymphocytes	overall	0.02	0.901
ENSG00000071564	TCF3	Colon_Transverse	overall	-0.04	0.901
ENSG00000188452	CERKL	Colon_Sigmoid	proximal	0.01	0.901
ENSG00000272760	AC093726.1	Adipose_Subcutaneous	overall	0	0.901
ENSG00000152582	SPEF2	Colon_Sigmoid	distal	-0.01	0.901
ENSG00000106355	LSM5	Colon_Transverse	overall	0.01	0.901
ENSG00000260953	AC009093.4	Whole_Blood	colon	0.02	0.901
ENSG00000237101	AC092809.4	Colon_Sigmoid	proximal	-0.03	0.901
ENSG00000248161	AC098487.1	Adipose_Subcutaneous	male	0.02	0.901
ENSG00000251586	TET2-AS1	Colon_Sigmoid	rectal	-0.01	0.901
ENSG00000186684	CYP27C1	Adipose_Visceral_Omentum	distal	0.01	0.901
ENSG00000278730	AC005332.6	Colon_Transverse	distal	0.01	0.901
ENSG00000188011	RTP5	Adipose_Visceral_Omentum	proximal	-0.01	0.901
ENSG00000281026	N4BP2L2-IT2	Cells_EBV-transformed_lymphocytes	male	0.03	0.901
ENSG00000051620	HEBP2	Cells_EBV-transformed_lymphocytes	proximal	-0.01	0.901
ENSG00000259577	CERNA1	Adipose_Subcutaneous	distal	0.01	0.901
ENSG00000152433	ZNF547	Whole_Blood	colon	-0.01	0.901
ENSG00000175334	BANF1	Adipose_Visceral_Omentum	overall	0	0.901
ENSG00000066427	ATXN3	Colon_Sigmoid	distal	-0.01	0.901
ENSG00000155592	ZKSCAN2	Colon_Transverse	overall	0	0.901
ENSG00000122033	MTIF3	Whole_Blood	proximal	0	0.901
ENSG00000165555	NOXRED1	Whole_Blood	female	0.01	0.901
ENSG00000174837	ADGRE1	Colon_Transverse	female	-0.01	0.901
ENSG00000109180	OCIAD1	Colon_Transverse	rectal	0	0.901
ENSG00000247498	GPRC5D-AS1	Colon_Transverse	female	0	0.901
ENSG00000246067	RAB30-DT	Adipose_Visceral_Omentum	rectal	0	0.901
ENSG00000108651	UTP6	Colon_Transverse	distal	-0.01	0.901
ENSG00000183401	CCDC159	Colon_Transverse	female	-0.01	0.901
ENSG00000119888	EPCAM	Adipose_Subcutaneous	rectal	0.04	0.901
ENSG00000167720	SRR	Colon_Sigmoid	colon	0	0.901
ENSG00000158985	CDC42SE2	Adipose_Subcutaneous	rectal	0.01	0.901
ENSG00000173083	HPSE	Whole_Blood	proximal	0	0.901
ENSG00000167920	TMEM99	Whole_Blood	distal	0	0.901
ENSG00000164053	ATRIP	Colon_Transverse	distal	-0.01	0.901
ENSG00000140104	CLBA1	Cells_EBV-transformed_lymphocytes	rectal	0	0.901
ENSG00000198848	CES1	Whole_Blood	rectal	0	0.901
ENSG00000211584	SLC48A1	Colon_Sigmoid	male	0.01	0.901
ENSG00000166532	RIMKLB	Adipose_Subcutaneous	male	0	0.901
ENSG00000070413	DGCR2	Adipose_Visceral_Omentum	colon	-0.01	0.901
ENSG00000154743	TSEN2	Adipose_Subcutaneous	colon	0	0.901
ENSG00000175283	DOLK	Colon_Transverse	overall	-0.01	0.901
ENSG00000175938	ORAI3	Adipose_Visceral_Omentum	rectal	-0.01	0.901
ENSG00000135999	EPC2	Adipose_Visceral_Omentum	female	0.05	0.901
ENSG00000142089	IFITM3	Adipose_Visceral_Omentum	overall	0	0.901
ENSG00000253305	PCDHGB6	Adipose_Subcutaneous	colon	-0.01	0.901
ENSG00000198848	CES1	Colon_Transverse	female	-0.01	0.901
ENSG00000178971	CTC1	Colon_Sigmoid	distal	0	0.901
ENSG00000168813	ZNF507	Adipose_Visceral_Omentum	male	0	0.901
ENSG00000047315	POLR2B	Colon_Transverse	rectal	0.01	0.901
ENSG00000131669	NINJ1	Colon_Sigmoid	distal	0	0.901
ENSG00000237940	LINC01238	Adipose_Subcutaneous	overall	0.01	0.901
ENSG00000152382	TADA1	Colon_Transverse	distal	0	0.901
ENSG00000075945	KIFAP3	Adipose_Subcutaneous	female	-0.01	0.901
ENSG00000164440	TXLNB	Whole_Blood	distal	-0.01	0.901
ENSG00000110060	PUS3	Adipose_Visceral_Omentum	male	0.01	0.901
ENSG00000183549	ACSM5	Adipose_Subcutaneous	overall	0	0.901
ENSG00000108828	VAT1	Adipose_Subcutaneous	male	0	0.901
ENSG00000087274	ADD1	Whole_Blood	rectal	-0.01	0.901
ENSG00000090565	RAB11FIP3	Colon_Sigmoid	distal	-0.01	0.901
ENSG00000145020	AMT	Cells_EBV-transformed_lymphocytes	female	0	0.901
ENSG00000215039	CD27-AS1	Whole_Blood	proximal	0	0.901
ENSG00000163840	DTX3L	Whole_Blood	rectal	0.02	0.901
ENSG00000271933	AL603756.1	Cells_EBV-transformed_lymphocytes	male	-0.01	0.901
ENSG00000163545	NUAK2	Whole_Blood	proximal	0	0.901
ENSG00000138131	LOXL4	Colon_Sigmoid	rectal	0	0.901
ENSG00000107611	CUBN	Adipose_Subcutaneous	proximal	0	0.901
ENSG00000186417	GLDN	Whole_Blood	distal	0.01	0.901
ENSG00000259070	LINC00639	Adipose_Subcutaneous	proximal	0	0.901
ENSG00000267302	RNFT1-DT	Colon_Sigmoid	rectal	0.02	0.901
ENSG00000099937	SERPIND1	Adipose_Visceral_Omentum	proximal	0	0.901
ENSG00000073350	LLGL2	Whole_Blood	proximal	-0.04	0.901
ENSG00000138760	SCARB2	Colon_Sigmoid	colon	-0.01	0.901
ENSG00000272360	AC116036.2	Adipose_Visceral_Omentum	rectal	0	0.901
ENSG00000213047	DENND1B	Colon_Sigmoid	male	0.02	0.901
ENSG00000172243	CLEC7A	Adipose_Visceral_Omentum	colon	0.01	0.901
ENSG00000148158	SNX30	Adipose_Visceral_Omentum	female	0.01	0.901
ENSG00000245954	LINC02273	Colon_Transverse	female	0	0.901
ENSG00000197181	PIWIL2	Adipose_Subcutaneous	female	0	0.901
ENSG00000198952	SMG5	Whole_Blood	colon	0	0.901
ENSG00000070413	DGCR2	Colon_Transverse	rectal	0.01	0.901
ENSG00000226245	ZNF32-AS1	Cells_EBV-transformed_lymphocytes	female	-0.02	0.901
ENSG00000274712	AC005332.4	Colon_Sigmoid	distal	0.03	0.901
ENSG00000184619	KRBA2	Cells_EBV-transformed_lymphocytes	colon	0.01	0.901
ENSG00000197140	ADAM32	Colon_Sigmoid	colon	0	0.901
ENSG00000212864	RNF208	Colon_Sigmoid	female	-0.01	0.901
ENSG00000137135	ARHGEF39	Cells_EBV-transformed_lymphocytes	female	-0.01	0.901
ENSG00000270426	AC099343.2	Adipose_Visceral_Omentum	female	0	0.901
ENSG00000198040	ZNF84	Whole_Blood	female	0.04	0.901
ENSG00000269656	NOP53-AS1	Colon_Sigmoid	proximal	-0.01	0.901
ENSG00000271218	AL033384.2	Adipose_Subcutaneous	male	0.01	0.901
ENSG00000180817	PPA1	Adipose_Subcutaneous	distal	0	0.901
ENSG00000151176	PLBD2	Adipose_Subcutaneous	distal	-0.01	0.901
ENSG00000141577	CEP131	Adipose_Visceral_Omentum	rectal	0	0.901
ENSG00000153551	CMTM7	Colon_Sigmoid	colon	-0.01	0.901
ENSG00000115392	FANCL	Colon_Sigmoid	colon	0.01	0.901
ENSG00000224531	SMIM13	Colon_Transverse	proximal	0.01	0.901
ENSG00000150316	CWC15	Adipose_Subcutaneous	distal	0	0.901
ENSG00000122376	SHLD2	Cells_EBV-transformed_lymphocytes	male	-0.01	0.901
ENSG00000123159	GIPC1	Whole_Blood	proximal	0.01	0.901
ENSG00000146085	MMUT	Colon_Transverse	male	0	0.901
ENSG00000214184	GCC2-AS1	Adipose_Subcutaneous	proximal	0.04	0.901
ENSG00000107611	CUBN	Colon_Sigmoid	proximal	0.01	0.901
ENSG00000234028	EIF2AK3-DT	Adipose_Subcutaneous	male	-0.03	0.901
ENSG00000235245	AL360181.2	Adipose_Visceral_Omentum	rectal	-0.08	0.901
ENSG00000074071	MRPS34	Cells_EBV-transformed_lymphocytes	overall	-0.02	0.901
ENSG00000109265	KIAA1211	Colon_Sigmoid	colon	0.01	0.901
ENSG00000112697	TMEM30A	Colon_Transverse	overall	0.02	0.901
ENSG00000141161	UNC45B	Adipose_Visceral_Omentum	overall	0	0.901
ENSG00000214146	LINC02026	Colon_Sigmoid	overall	0.01	0.901
ENSG00000138621	PPCDC	Adipose_Subcutaneous	rectal	0	0.901
ENSG00000103326	CAPN15	Colon_Transverse	colon	0	0.901
ENSG00000148483	TMEM236	Adipose_Visceral_Omentum	female	-0.01	0.901
ENSG00000100605	ITPK1	Colon_Sigmoid	proximal	0.02	0.901
ENSG00000106460	TMEM106B	Adipose_Subcutaneous	rectal	-0.01	0.901
ENSG00000107242	PIP5K1B	Adipose_Subcutaneous	proximal	-0.02	0.901
ENSG00000016864	GLT8D1	Cells_EBV-transformed_lymphocytes	male	0	0.901
ENSG00000180332	KCTD4	Adipose_Visceral_Omentum	overall	-0.01	0.901
ENSG00000143198	MGST3	Colon_Transverse	rectal	-0.01	0.901
ENSG00000178235	SLITRK1	Colon_Sigmoid	rectal	-0.02	0.901
ENSG00000272979	AC093388.1	Cells_EBV-transformed_lymphocytes	male	0	0.901
ENSG00000132881	CPLANE2	Adipose_Subcutaneous	male	0	0.901
ENSG00000213626	LBH	Colon_Transverse	male	-0.01	0.901
ENSG00000106268	NUDT1	Adipose_Subcutaneous	proximal	0.01	0.901
ENSG00000152942	RAD17	Whole_Blood	rectal	0	0.901
ENSG00000022567	SLC45A4	Adipose_Subcutaneous	rectal	-0.01	0.901
ENSG00000182986	ZNF320	Adipose_Subcutaneous	proximal	0	0.901
ENSG00000269656	NOP53-AS1	Colon_Sigmoid	male	-0.01	0.901
ENSG00000054611	TBC1D22A	Adipose_Visceral_Omentum	distal	0	0.901
ENSG00000260233	SSSCA1-AS1	Adipose_Visceral_Omentum	rectal	0.01	0.901
ENSG00000121481	RNF2	Colon_Transverse	overall	0.01	0.901
ENSG00000176641	RNF152	Colon_Transverse	overall	0.01	0.901
ENSG00000163606	CD200R1	Colon_Sigmoid	distal	-0.01	0.901
ENSG00000271401	AC010680.5	Adipose_Subcutaneous	colon	-0.02	0.901
ENSG00000183474	GTF2H2C	Adipose_Subcutaneous	rectal	0.14	0.901
ENSG00000183474	GTF2H2C	Colon_Sigmoid	rectal	0.11	0.901
ENSG00000183474	GTF2H2C	Colon_Transverse	rectal	0.11	0.901
ENSG00000179915	NRXN1	Colon_Transverse	distal	0.02	0.901
ENSG00000267719	LINC02078	Cells_EBV-transformed_lymphocytes	colon	0	0.901
ENSG00000120327	PCDHB14	Colon_Transverse	proximal	0.04	0.901
ENSG00000143751	SDE2	Adipose_Visceral_Omentum	overall	-0.01	0.901
ENSG00000069998	HDHD5	Cells_EBV-transformed_lymphocytes	male	0.03	0.901
ENSG00000197415	VEPH1	Adipose_Subcutaneous	proximal	-0.01	0.901
ENSG00000148341	SH3GLB2	Adipose_Visceral_Omentum	colon	0	0.901
ENSG00000110900	TSPAN11	Adipose_Subcutaneous	overall	0.01	0.901
ENSG00000182586	LINC00334	Colon_Sigmoid	rectal	0.02	0.901
ENSG00000186660	ZFP91	Whole_Blood	female	0.02	0.901
ENSG00000254505	CHMP4A	Adipose_Subcutaneous	rectal	0.02	0.901
ENSG00000273765	AC024257.4	Whole_Blood	overall	-0.01	0.901
ENSG00000163531	NFASC	Adipose_Visceral_Omentum	female	0.02	0.901
ENSG00000179943	FIZ1	Colon_Sigmoid	rectal	0.04	0.901
ENSG00000186654	PRR5	Adipose_Subcutaneous	rectal	0.01	0.901
ENSG00000249906	AC006487.1	Adipose_Visceral_Omentum	distal	0.05	0.901
ENSG00000187736	NHEJ1	Adipose_Visceral_Omentum	proximal	0.01	0.901
ENSG00000270806	C17orf50	Colon_Sigmoid	distal	0	0.901
ENSG00000183891	TTC32	Adipose_Subcutaneous	proximal	-0.09	0.901
ENSG00000272523	LINC01023	Adipose_Visceral_Omentum	colon	-0.01	0.901
ENSG00000103528	SYT17	Adipose_Visceral_Omentum	colon	0	0.901
ENSG00000173915	ATP5MD	Adipose_Subcutaneous	colon	0.01	0.901
ENSG00000178338	ZNF354B	Adipose_Visceral_Omentum	colon	-0.01	0.901
ENSG00000131732	ZCCHC9	Adipose_Subcutaneous	overall	0.01	0.901
ENSG00000187950	OVCH1	Colon_Transverse	distal	0.01	0.901
ENSG00000167491	GATAD2A	Adipose_Visceral_Omentum	distal	0.01	0.901
ENSG00000165060	FXN	Whole_Blood	distal	-0.02	0.901
ENSG00000161594	KLHL10	Adipose_Visceral_Omentum	proximal	-0.02	0.901
ENSG00000144504	ANKMY1	Adipose_Visceral_Omentum	male	-0.01	0.901
ENSG00000255153	TOLLIP-AS1	Adipose_Subcutaneous	colon	0	0.901
ENSG00000271133	AC004130.2	Colon_Sigmoid	colon	0.05	0.901
ENSG00000261019	AC010132.4	Adipose_Visceral_Omentum	male	-0.01	0.901
ENSG00000255455	AP003486.1	Colon_Transverse	male	0	0.901
ENSG00000092621	PHGDH	Adipose_Visceral_Omentum	overall	0	0.901
ENSG00000230289	AL358781.2	Adipose_Subcutaneous	distal	0.01	0.901
ENSG00000165323	FAT3	Colon_Sigmoid	overall	0.01	0.901
ENSG00000124243	BCAS4	Colon_Transverse	rectal	-0.01	0.901
ENSG00000241832	CECR3	Cells_EBV-transformed_lymphocytes	colon	0.01	0.901
ENSG00000137814	HAUS2	Colon_Sigmoid	proximal	0.05	0.901
ENSG00000090266	NDUFB2	Whole_Blood	colon	-0.01	0.901
ENSG00000186073	C15orf41	Adipose_Subcutaneous	colon	-0.01	0.901
ENSG00000157734	SNX22	Whole_Blood	rectal	0.01	0.901
ENSG00000249341	AC124017.1	Adipose_Subcutaneous	male	0.02	0.901
ENSG00000172500	FIBP	Colon_Sigmoid	proximal	0	0.901
ENSG00000151693	ASAP2	Adipose_Visceral_Omentum	proximal	0.01	0.901
ENSG00000112578	BYSL	Whole_Blood	overall	-0.01	0.901
ENSG00000135916	ITM2C	Adipose_Subcutaneous	distal	0.02	0.901
ENSG00000172650	AGAP5	Whole_Blood	rectal	-0.01	0.901
ENSG00000021762	OSBPL5	Whole_Blood	overall	0	0.901
ENSG00000281501	SEPSECS-AS1	Whole_Blood	proximal	-0.01	0.901
ENSG00000277595	AC007546.1	Colon_Transverse	proximal	0.16	0.901
ENSG00000120915	EPHX2	Cells_EBV-transformed_lymphocytes	female	-0.01	0.901
ENSG00000106004	HOXA5	Colon_Sigmoid	rectal	0.02	0.901
ENSG00000261351	AC116913.1	Whole_Blood	overall	-0.02	0.901
ENSG00000105552	BCAT2	Whole_Blood	colon	0.01	0.901
ENSG00000206535	LNP1	Cells_EBV-transformed_lymphocytes	distal	0.01	0.901
ENSG00000125843	AP5S1	Colon_Transverse	rectal	0	0.901
ENSG00000258701	LINC00638	Cells_EBV-transformed_lymphocytes	distal	0	0.901
ENSG00000130475	FCHO1	Adipose_Subcutaneous	female	-0.01	0.901
ENSG00000111348	ARHGDIB	Adipose_Subcutaneous	proximal	0.01	0.901
ENSG00000185267	CDNF	Colon_Sigmoid	male	-0.01	0.901
ENSG00000273372	SFTPD-AS1	Colon_Transverse	overall	0	0.901
ENSG00000272084	AL137127.1	Adipose_Visceral_Omentum	female	-0.01	0.901
ENSG00000273611	ZNHIT3	Adipose_Subcutaneous	proximal	0.01	0.901
ENSG00000183682	BMP8A	Adipose_Subcutaneous	female	0	0.901
ENSG00000250658	AC097652.1	Adipose_Visceral_Omentum	overall	0.01	0.901
ENSG00000168672	LRATD2	Colon_Transverse	distal	-0.01	0.901
ENSG00000107371	EXOSC3	Colon_Transverse	male	0.02	0.901
ENSG00000138172	CALHM2	Adipose_Visceral_Omentum	rectal	0	0.901
ENSG00000106049	HIBADH	Adipose_Subcutaneous	distal	0	0.901
ENSG00000117625	RCOR3	Colon_Transverse	male	0.01	0.901
ENSG00000054356	PTPRN	Adipose_Subcutaneous	male	0.01	0.901
ENSG00000177084	POLE	Adipose_Subcutaneous	overall	0.01	0.901
ENSG00000275389	AC068790.9	Adipose_Visceral_Omentum	overall	-0.01	0.901
ENSG00000111879	FAM184A	Adipose_Subcutaneous	distal	0	0.901
ENSG00000120885	CLU	Adipose_Visceral_Omentum	overall	0.01	0.901
ENSG00000175643	RMI2	Adipose_Visceral_Omentum	colon	0	0.901
ENSG00000231255	AC005009.1	Adipose_Visceral_Omentum	male	-0.02	0.901
ENSG00000139656	SMIM2	Colon_Transverse	distal	0	0.901
ENSG00000133997	MED6	Colon_Transverse	overall	0.01	0.901
ENSG00000123104	ITPR2	Colon_Transverse	colon	-0.04	0.901
ENSG00000159212	CLIC6	Colon_Sigmoid	female	0	0.901
ENSG00000141279	NPEPPS	Colon_Sigmoid	male	-0.01	0.901
ENSG00000159658	EFCAB14	Adipose_Visceral_Omentum	distal	0.02	0.901
ENSG00000159658	EFCAB14	Colon_Sigmoid	distal	0.02	0.901
ENSG00000167220	HDHD2	Colon_Sigmoid	female	-0.01	0.901
ENSG00000241666	AL031733.2	Colon_Transverse	male	0.01	0.901
ENSG00000146904	EPHA1	Whole_Blood	proximal	0	0.901
ENSG00000107798	LIPA	Colon_Sigmoid	female	0	0.901
ENSG00000151917	BEND6	Adipose_Subcutaneous	female	0	0.901
ENSG00000155657	TTN	Colon_Sigmoid	female	0.01	0.901
ENSG00000143537	ADAM15	Adipose_Subcutaneous	male	0	0.901
ENSG00000254473	AL354920.1	Cells_EBV-transformed_lymphocytes	distal	0	0.901
ENSG00000149743	TRPT1	Colon_Transverse	male	0	0.901
ENSG00000099994	SUSD2	Colon_Transverse	male	0	0.901
ENSG00000275764	AC092747.4	Whole_Blood	overall	0.01	0.901
ENSG00000159082	SYNJ1	Adipose_Visceral_Omentum	distal	0.01	0.901
ENSG00000264345	LINC01894	Adipose_Visceral_Omentum	male	0.01	0.901
ENSG00000145194	ECE2	Colon_Transverse	male	0.02	0.901
ENSG00000135899	SP110	Colon_Sigmoid	proximal	-0.01	0.901
ENSG00000051128	HOMER3	Adipose_Subcutaneous	overall	0	0.901
ENSG00000117602	RCAN3	Colon_Transverse	overall	0	0.901
ENSG00000167220	HDHD2	Whole_Blood	female	-0.01	0.901
ENSG00000139160	ETFBKMT	Colon_Transverse	colon	0.01	0.901
ENSG00000139410	SDSL	Whole_Blood	rectal	-0.07	0.901
ENSG00000131378	RFTN1	Adipose_Subcutaneous	proximal	0.01	0.901
ENSG00000272221	AL645933.2	Cells_EBV-transformed_lymphocytes	female	0	0.901
ENSG00000241973	PI4KA	Colon_Sigmoid	female	0	0.901
ENSG00000165283	STOML2	Colon_Sigmoid	rectal	-0.04	0.901
ENSG00000035928	RFC1	Cells_EBV-transformed_lymphocytes	proximal	0.01	0.901
ENSG00000234617	SNRK-AS1	Adipose_Subcutaneous	distal	0.02	0.901
ENSG00000116678	LEPR	Adipose_Subcutaneous	distal	0.01	0.901
ENSG00000245556	SCAMP1-AS1	Whole_Blood	distal	-0.01	0.901
ENSG00000214401	KANSL1-AS1	Colon_Sigmoid	rectal	0	0.901
ENSG00000160201	U2AF1	Colon_Transverse	overall	0	0.901
ENSG00000153237	CCDC148	Adipose_Subcutaneous	female	-0.02	0.901
ENSG00000165458	INPPL1	Colon_Sigmoid	rectal	-0.01	0.901
ENSG00000262050	AC005696.1	Cells_EBV-transformed_lymphocytes	distal	0	0.901
ENSG00000146700	SSC4D	Adipose_Subcutaneous	colon	0	0.901
ENSG00000276282	AC022960.2	Adipose_Visceral_Omentum	overall	-0.01	0.901
ENSG00000261777	AC012184.3	Adipose_Visceral_Omentum	distal	0.01	0.901
ENSG00000225733	FGD5-AS1	Adipose_Subcutaneous	distal	-0.02	0.901
ENSG00000257433	AC004241.1	Colon_Sigmoid	colon	0.05	0.901
ENSG00000187735	TCEA1	Colon_Sigmoid	distal	-0.02	0.901
ENSG00000244041	LINC01011	Whole_Blood	rectal	0	0.901
ENSG00000170634	ACYP2	Colon_Sigmoid	male	0	0.901
ENSG00000225450	AL021707.1	Cells_EBV-transformed_lymphocytes	female	0	0.901
ENSG00000102977	ACD	Cells_EBV-transformed_lymphocytes	colon	0.01	0.901
ENSG00000229921	KIF25-AS1	Adipose_Visceral_Omentum	male	0	0.901
ENSG00000146828	SLC12A9	Colon_Transverse	male	-0.01	0.901
ENSG00000196932	TMEM26	Adipose_Subcutaneous	colon	0.02	0.901
ENSG00000245812	LINC02202	Adipose_Subcutaneous	distal	0.01	0.901
ENSG00000283445	AL136985.3	Adipose_Visceral_Omentum	proximal	-0.01	0.901
ENSG00000113205	PCDHB3	Colon_Sigmoid	proximal	-0.01	0.901
ENSG00000118242	MREG	Cells_EBV-transformed_lymphocytes	overall	0	0.901
ENSG00000164659	KIAA1324L	Adipose_Subcutaneous	rectal	0.01	0.901
ENSG00000253347	AC040934.1	Adipose_Subcutaneous	distal	-0.03	0.901
ENSG00000198336	MYL4	Colon_Transverse	male	0.01	0.901
ENSG00000275120	AC048382.5	Colon_Transverse	rectal	0.01	0.901
ENSG00000120328	PCDHB12	Adipose_Visceral_Omentum	colon	0	0.901
ENSG00000185697	MYBL1	Adipose_Visceral_Omentum	overall	-0.03	0.901
ENSG00000250571	GLI4	Cells_EBV-transformed_lymphocytes	overall	0	0.901
ENSG00000104228	TRIM35	Adipose_Visceral_Omentum	colon	0.01	0.901
ENSG00000186832	KRT16	Adipose_Subcutaneous	rectal	-0.01	0.901
ENSG00000234614	C2CD4D-AS1	Adipose_Subcutaneous	colon	0	0.901
ENSG00000283445	AL136985.3	Colon_Sigmoid	distal	0	0.901
ENSG00000143224	PPOX	Colon_Sigmoid	colon	-0.02	0.901
ENSG00000172366	MCRIP2	Adipose_Subcutaneous	overall	-0.02	0.901
ENSG00000251533	LINC00605	Adipose_Visceral_Omentum	distal	-0.03	0.901
ENSG00000281809	LINC01394	Colon_Transverse	male	-0.01	0.901
ENSG00000114978	MOB1A	Colon_Transverse	overall	0.01	0.901
ENSG00000058056	USP13	Whole_Blood	male	-0.02	0.901
ENSG00000008988	RPS20	Colon_Transverse	distal	0	0.901
ENSG00000111801	BTN3A3	Whole_Blood	proximal	-0.01	0.901
ENSG00000100983	GSS	Colon_Transverse	colon	-0.01	0.901
ENSG00000168917	SLC35G2	Adipose_Subcutaneous	rectal	-0.01	0.901
ENSG00000254731	AP003059.1	Adipose_Visceral_Omentum	distal	-0.01	0.901
ENSG00000149923	PPP4C	Adipose_Subcutaneous	proximal	0.01	0.901
ENSG00000204991	SPIRE2	Adipose_Subcutaneous	colon	0	0.901
ENSG00000149313	AASDHPPT	Adipose_Subcutaneous	proximal	0.01	0.901
ENSG00000039139	DNAH5	Colon_Transverse	proximal	0	0.901
ENSG00000248896	AC105001.1	Adipose_Visceral_Omentum	colon	-0.01	0.901
ENSG00000233682	AL356417.2	Colon_Transverse	distal	-0.02	0.901
ENSG00000198182	ZNF607	Colon_Sigmoid	colon	0	0.901
ENSG00000175538	KCNE3	Colon_Sigmoid	proximal	0.01	0.901
ENSG00000109065	NAT9	Whole_Blood	proximal	0.01	0.901
ENSG00000185917	SETD4	Adipose_Visceral_Omentum	female	-0.01	0.901
ENSG00000270210	AC104695.3	Colon_Transverse	overall	0	0.901
ENSG00000133805	AMPD3	Colon_Transverse	female	0	0.901
ENSG00000135070	ISCA1	Cells_EBV-transformed_lymphocytes	proximal	0.11	0.901
ENSG00000161048	NAPEPLD	Colon_Sigmoid	female	0.02	0.901
ENSG00000175287	PHYHD1	Whole_Blood	rectal	0	0.901
ENSG00000129244	ATP1B2	Adipose_Subcutaneous	male	0	0.901
ENSG00000168490	PHYHIP	Adipose_Subcutaneous	proximal	0.01	0.901
ENSG00000168461	RAB31	Cells_EBV-transformed_lymphocytes	overall	0	0.901
ENSG00000243083	LINC00870	Colon_Sigmoid	female	0.01	0.901
ENSG00000100243	CYB5R3	Adipose_Subcutaneous	distal	0	0.901
ENSG00000168556	ING2	Colon_Transverse	overall	0.01	0.901
ENSG00000140368	PSTPIP1	Colon_Sigmoid	male	0.01	0.901
ENSG00000257878	AC007298.2	Colon_Sigmoid	female	0	0.901
ENSG00000179715	PCED1B	Colon_Transverse	overall	0.01	0.901
ENSG00000163684	RPP14	Adipose_Visceral_Omentum	male	0.01	0.901
ENSG00000107317	PTGDS	Whole_Blood	rectal	0	0.901
ENSG00000100416	TRMU	Adipose_Subcutaneous	female	0	0.901
ENSG00000071991	CDH19	Adipose_Visceral_Omentum	female	-0.01	0.901
ENSG00000156103	MMP16	Adipose_Visceral_Omentum	distal	0	0.901
ENSG00000258725	PRC1-AS1	Adipose_Visceral_Omentum	overall	0	0.901
ENSG00000165915	SLC39A13	Colon_Transverse	rectal	0.01	0.901
ENSG00000083099	LYRM2	Adipose_Subcutaneous	rectal	0.01	0.901
ENSG00000164144	ARFIP1	Cells_EBV-transformed_lymphocytes	male	0	0.901
ENSG00000090372	STRN4	Adipose_Subcutaneous	distal	0	0.901
ENSG00000261351	AC116913.1	Colon_Transverse	colon	0.01	0.901
ENSG00000125804	FAM182A	Adipose_Subcutaneous	distal	0	0.901
ENSG00000204531	POU5F1	Adipose_Subcutaneous	distal	0	0.901
ENSG00000083099	LYRM2	Adipose_Subcutaneous	male	-0.01	0.901
ENSG00000256660	CLEC12B	Whole_Blood	distal	0	0.901
ENSG00000108219	TSPAN14	Adipose_Visceral_Omentum	colon	-0.01	0.901
ENSG00000255408	PCDHA3	Adipose_Visceral_Omentum	distal	0.02	0.901
ENSG00000268087	AC008764.2	Colon_Sigmoid	distal	-0.03	0.901
ENSG00000170615	SLC26A5	Adipose_Subcutaneous	male	-0.01	0.901
ENSG00000114423	CBLB	Adipose_Visceral_Omentum	distal	-0.01	0.901
ENSG00000185158	LRRC37B	Adipose_Visceral_Omentum	rectal	0.02	0.901
ENSG00000142676	RPL11	Adipose_Visceral_Omentum	rectal	0.03	0.901
ENSG00000125656	CLPP	Whole_Blood	male	0	0.901
ENSG00000102858	MGRN1	Adipose_Visceral_Omentum	rectal	0	0.901
ENSG00000163576	EFHB	Whole_Blood	male	0	0.901
ENSG00000099834	CDHR5	Adipose_Visceral_Omentum	colon	-0.04	0.901
ENSG00000169507	SLC38A11	Adipose_Visceral_Omentum	colon	0	0.901
ENSG00000175054	ATR	Colon_Transverse	male	-0.01	0.901
ENSG00000164329	TENT2	Adipose_Visceral_Omentum	colon	-0.01	0.901
ENSG00000169136	ATF5	Colon_Transverse	overall	0	0.901
ENSG00000188342	GTF2F2	Colon_Transverse	rectal	0.1	0.901
ENSG00000197860	SGTB	Whole_Blood	distal	0.01	0.901
ENSG00000103227	LMF1	Whole_Blood	male	0	0.901
ENSG00000270083	AL021878.2	Whole_Blood	distal	0	0.901
ENSG00000113595	TRIM23	Colon_Sigmoid	rectal	-0.01	0.901
ENSG00000163644	PPM1K	Adipose_Subcutaneous	overall	0.01	0.901
ENSG00000261587	TMEM249	Whole_Blood	overall	-0.01	0.901
ENSG00000243811	APOBEC3D	Adipose_Subcutaneous	female	0	0.901
ENSG00000138617	PARP16	Adipose_Subcutaneous	rectal	0.01	0.901
ENSG00000100883	SRP54	Cells_EBV-transformed_lymphocytes	male	0.03	0.901
ENSG00000169507	SLC38A11	Adipose_Subcutaneous	colon	0	0.901
ENSG00000122884	P4HA1	Colon_Sigmoid	distal	-0.01	0.901
ENSG00000114302	PRKAR2A	Adipose_Subcutaneous	female	-0.01	0.901
ENSG00000135185	TMEM243	Cells_EBV-transformed_lymphocytes	male	0	0.901
ENSG00000129484	PARP2	Whole_Blood	male	-0.02	0.901
ENSG00000166816	LDHD	Colon_Transverse	overall	-0.01	0.901
ENSG00000084092	NOA1	Whole_Blood	distal	0.01	0.901
ENSG00000076242	MLH1	Colon_Transverse	distal	-0.01	0.901
ENSG00000117625	RCOR3	Adipose_Subcutaneous	male	0.01	0.901
ENSG00000160094	ZNF362	Adipose_Subcutaneous	female	0.01	0.901
ENSG00000257335	MGAM	Whole_Blood	proximal	0.02	0.901
ENSG00000182782	HCAR2	Whole_Blood	colon	-0.04	0.901
ENSG00000120733	KDM3B	Whole_Blood	male	-0.01	0.901
ENSG00000144401	METTL21A	Colon_Transverse	colon	-0.01	0.901
ENSG00000186407	CD300E	Colon_Transverse	rectal	0.01	0.901
ENSG00000275898	AC125603.4	Adipose_Visceral_Omentum	overall	0.03	0.901
ENSG00000155592	ZKSCAN2	Colon_Transverse	proximal	0	0.901
ENSG00000143315	PIGM	Adipose_Subcutaneous	rectal	-0.02	0.901
ENSG00000102572	STK24	Adipose_Subcutaneous	female	0.01	0.901
ENSG00000130762	ARHGEF16	Adipose_Visceral_Omentum	rectal	0.03	0.901
ENSG00000006747	SCIN	Colon_Sigmoid	female	-0.01	0.901
ENSG00000277938	AL035252.3	Colon_Transverse	proximal	-0.01	0.901
ENSG00000131711	MAP1B	Cells_EBV-transformed_lymphocytes	overall	0	0.901
ENSG00000111802	TDP2	Colon_Sigmoid	overall	0	0.901
ENSG00000078246	TULP3	Colon_Transverse	overall	-0.1	0.901
ENSG00000124593	AL365205.1	Colon_Sigmoid	male	0	0.901
ENSG00000235151	AC131097.3	Adipose_Subcutaneous	male	0	0.901
ENSG00000116857	TMEM9	Colon_Transverse	female	0	0.901
ENSG00000182923	CEP63	Colon_Transverse	rectal	0	0.901
ENSG00000144724	PTPRG	Colon_Sigmoid	rectal	0.01	0.901
ENSG00000234203	AC004771.2	Colon_Transverse	proximal	0.01	0.901
ENSG00000177469	CAVIN1	Colon_Transverse	female	-0.04	0.901
ENSG00000087510	TFAP2C	Adipose_Visceral_Omentum	female	0.07	0.901
ENSG00000270055	AC127502.2	Adipose_Visceral_Omentum	colon	0.03	0.901
ENSG00000077463	SIRT6	Colon_Sigmoid	male	0.01	0.901
ENSG00000105983	LMBR1	Cells_EBV-transformed_lymphocytes	distal	0.01	0.901
ENSG00000244693	CTAGE8	Adipose_Visceral_Omentum	colon	0	0.901
ENSG00000197980	LEKR1	Adipose_Subcutaneous	overall	0	0.901
ENSG00000049245	VAMP3	Adipose_Visceral_Omentum	colon	-0.01	0.901
ENSG00000151640	DPYSL4	Adipose_Subcutaneous	distal	0	0.901
ENSG00000106771	TMEM245	Colon_Sigmoid	rectal	0	0.901
ENSG00000135424	ITGA7	Cells_EBV-transformed_lymphocytes	rectal	-0.01	0.901
ENSG00000129534	MIS18BP1	Adipose_Subcutaneous	colon	0	0.901
ENSG00000172731	LRRC20	Adipose_Subcutaneous	male	0	0.901
ENSG00000157259	GATAD1	Adipose_Subcutaneous	male	0	0.901
ENSG00000176732	PFN4	Cells_EBV-transformed_lymphocytes	overall	0	0.901
ENSG00000114126	TFDP2	Whole_Blood	female	0.01	0.901
ENSG00000181404	WASHC1	Adipose_Visceral_Omentum	male	-0.01	0.901
ENSG00000154642	C21orf91	Whole_Blood	distal	-0.01	0.901
ENSG00000227359	AC017074.1	Adipose_Subcutaneous	male	0	0.901
ENSG00000132510	KDM6B	Colon_Sigmoid	female	0.01	0.901
ENSG00000129538	RNASE1	Colon_Sigmoid	rectal	-0.01	0.901
ENSG00000167461	RAB8A	Colon_Transverse	male	0.01	0.901
ENSG00000272953	AC092171.4	Colon_Transverse	rectal	0.01	0.901
ENSG00000060709	RIMBP2	Colon_Transverse	proximal	0.02	0.901
ENSG00000141579	ZNF750	Adipose_Visceral_Omentum	overall	-0.01	0.901
ENSG00000145241	CENPC	Whole_Blood	proximal	0	0.901
ENSG00000236452	AC123023.1	Cells_EBV-transformed_lymphocytes	rectal	0	0.901
ENSG00000171298	GAA	Cells_EBV-transformed_lymphocytes	rectal	0	0.901
ENSG00000145990	GFOD1	Adipose_Visceral_Omentum	rectal	-0.01	0.901
ENSG00000133110	POSTN	Colon_Sigmoid	male	0	0.901
ENSG00000072952	MRVI1	Whole_Blood	female	-0.01	0.901
ENSG00000169126	ARMC4	Colon_Sigmoid	female	0.01	0.901
ENSG00000154146	NRGN	Adipose_Subcutaneous	overall	-0.02	0.901
ENSG00000182310	SPACA6	Cells_EBV-transformed_lymphocytes	overall	0	0.901
ENSG00000085832	EPS15	Adipose_Subcutaneous	rectal	-0.02	0.901
ENSG00000006282	SPATA20	Colon_Transverse	proximal	0	0.901
ENSG00000205560	CPT1B	Adipose_Subcutaneous	colon	0	0.901
ENSG00000239779	WBP1	Adipose_Visceral_Omentum	overall	-0.01	0.901
ENSG00000267122	AC004490.1	Whole_Blood	distal	-0.02	0.901
ENSG00000272905	AC018648.1	Adipose_Visceral_Omentum	overall	0	0.901
ENSG00000248874	C5orf17	Adipose_Visceral_Omentum	proximal	0	0.901
ENSG00000106565	TMEM176B	Colon_Sigmoid	female	0	0.901
ENSG00000138823	MTTP	Colon_Sigmoid	proximal	0.01	0.901
ENSG00000171786	NHLH1	Colon_Sigmoid	rectal	0.02	0.901
ENSG00000257534	AC023794.5	Colon_Transverse	female	0	0.901
ENSG00000156475	PPP2R2B	Adipose_Subcutaneous	colon	-0.01	0.901
ENSG00000124593	AL365205.1	Colon_Sigmoid	colon	0	0.901
ENSG00000165626	BEND7	Colon_Sigmoid	proximal	0.02	0.901
ENSG00000137814	HAUS2	Adipose_Subcutaneous	overall	-0.01	0.901
ENSG00000197279	ZNF165	Colon_Transverse	rectal	-0.01	0.901
ENSG00000086504	MRPL28	Adipose_Visceral_Omentum	proximal	0.01	0.901
ENSG00000172350	ABCG4	Colon_Transverse	overall	0.01	0.901
ENSG00000270777	AL158042.1	Adipose_Subcutaneous	distal	-0.01	0.901
ENSG00000119335	SET	Adipose_Subcutaneous	colon	-0.02	0.901
ENSG00000206053	JPT2	Adipose_Subcutaneous	male	-0.11	0.901
ENSG00000198420	TCAF1	Colon_Transverse	proximal	0.01	0.902
ENSG00000116014	KISS1R	Whole_Blood	proximal	0.01	0.902
ENSG00000183562	AC131971.1	Whole_Blood	overall	-0.03	0.902
ENSG00000114812	VIPR1	Colon_Sigmoid	rectal	0.01	0.902
ENSG00000273295	AP000350.6	Whole_Blood	colon	0	0.902
ENSG00000175164	ABO	Colon_Sigmoid	distal	0	0.902
ENSG00000157680	DGKI	Colon_Transverse	distal	0.07	0.902
ENSG00000250120	PCDHA10	Colon_Sigmoid	proximal	0.04	0.902
ENSG00000205531	NAP1L4	Adipose_Subcutaneous	rectal	-0.01	0.902
ENSG00000126233	SLURP1	Colon_Transverse	male	0.02	0.902
ENSG00000260070	AC006960.3	Adipose_Subcutaneous	male	-0.01	0.902
ENSG00000117143	UAP1	Adipose_Subcutaneous	rectal	-0.01	0.902
ENSG00000116254	CHD5	Colon_Sigmoid	rectal	0.02	0.902
ENSG00000117569	PTBP2	Adipose_Visceral_Omentum	proximal	0.01	0.902
ENSG00000196428	TSC22D2	Adipose_Subcutaneous	distal	-0.02	0.902
ENSG00000188976	NOC2L	Colon_Transverse	female	0.02	0.902
ENSG00000111834	RSPH4A	Adipose_Subcutaneous	female	0	0.902
ENSG00000106113	CRHR2	Cells_EBV-transformed_lymphocytes	distal	-0.01	0.902
ENSG00000197385	ZNF860	Adipose_Visceral_Omentum	male	0.01	0.902
ENSG00000268658	LINC00664	Whole_Blood	rectal	0	0.902
ENSG00000255302	EID1	Colon_Transverse	rectal	0.01	0.902
ENSG00000106477	CEP41	Adipose_Visceral_Omentum	rectal	-0.01	0.902
ENSG00000122711	SPINK4	Colon_Transverse	male	-0.01	0.902
ENSG00000152253	SPC25	Colon_Transverse	rectal	0	0.902
ENSG00000258768	AL356019.2	Adipose_Subcutaneous	colon	0	0.902
ENSG00000169032	MAP2K1	Whole_Blood	male	-0.01	0.902
ENSG00000165621	OXGR1	Adipose_Subcutaneous	proximal	0	0.902
ENSG00000249436	AC008780.1	Adipose_Visceral_Omentum	proximal	0.01	0.902
ENSG00000176124	DLEU1	Colon_Transverse	colon	-0.01	0.902
ENSG00000132305	IMMT	Cells_EBV-transformed_lymphocytes	female	0	0.902
ENSG00000159197	KCNE2	Colon_Transverse	female	-0.01	0.902
ENSG00000122678	POLM	Colon_Transverse	rectal	0	0.902
ENSG00000121957	GPSM2	Adipose_Visceral_Omentum	colon	0.01	0.902
ENSG00000130348	QRSL1	Colon_Transverse	colon	0	0.902
ENSG00000243477	NAA80	Colon_Transverse	rectal	0.01	0.902
ENSG00000135956	TMEM127	Colon_Transverse	rectal	-0.01	0.902
ENSG00000113638	TTC33	Colon_Sigmoid	female	0.01	0.902
ENSG00000152683	SLC30A6	Colon_Transverse	distal	0.01	0.902
ENSG00000169641	LUZP1	Cells_EBV-transformed_lymphocytes	male	-0.01	0.902
ENSG00000053900	ANAPC4	Cells_EBV-transformed_lymphocytes	rectal	0	0.902
ENSG00000130758	MAP3K10	Whole_Blood	female	0	0.902
ENSG00000174886	NDUFA11	Adipose_Subcutaneous	overall	0	0.902
ENSG00000157954	WIPI2	Colon_Sigmoid	female	0.01	0.902
ENSG00000183255	PTTG1IP	Colon_Transverse	overall	-0.01	0.902
ENSG00000005156	LIG3	Adipose_Subcutaneous	overall	0	0.902
ENSG00000010327	STAB1	Adipose_Subcutaneous	female	-0.04	0.902
ENSG00000138326	RPS24	Colon_Sigmoid	distal	-0.01	0.902
ENSG00000010327	STAB1	Colon_Sigmoid	female	-0.22	0.902
ENSG00000010327	STAB1	Colon_Transverse	female	-0.04	0.902
ENSG00000271843	AC012557.1	Colon_Sigmoid	proximal	-0.01	0.902
ENSG00000083097	DOP1A	Whole_Blood	colon	0	0.902
ENSG00000148110	MFSD14B	Cells_EBV-transformed_lymphocytes	distal	0.01	0.902
ENSG00000162571	TTLL10	Adipose_Subcutaneous	proximal	-0.01	0.902
ENSG00000072062	PRKACA	Whole_Blood	rectal	-0.01	0.902
ENSG00000054598	FOXC1	Colon_Sigmoid	female	-0.01	0.902
ENSG00000144161	ZC3H8	Adipose_Subcutaneous	distal	0.01	0.902
ENSG00000065665	SEC61A2	Adipose_Subcutaneous	distal	0	0.902
ENSG00000143119	CD53	Colon_Transverse	overall	0.01	0.902
ENSG00000182771	GRID1	Cells_EBV-transformed_lymphocytes	overall	-0.01	0.902
ENSG00000273219	AC091736.1	Adipose_Visceral_Omentum	female	-0.01	0.902
ENSG00000181234	TMEM132C	Adipose_Subcutaneous	colon	-0.01	0.902
ENSG00000243176	AC092944.1	Whole_Blood	male	-0.01	0.902
ENSG00000135976	ANKRD36	Adipose_Visceral_Omentum	proximal	-0.04	0.902
ENSG00000149577	SIDT2	Adipose_Subcutaneous	distal	0.01	0.902
ENSG00000131697	NPHP4	Adipose_Visceral_Omentum	distal	0	0.902
ENSG00000144642	RBMS3	Adipose_Subcutaneous	colon	-0.01	0.902
ENSG00000165084	C8orf34	Adipose_Visceral_Omentum	rectal	0.01	0.902
ENSG00000144401	METTL21A	Adipose_Visceral_Omentum	colon	-0.01	0.902
ENSG00000136518	ACTL6A	Colon_Transverse	male	0.02	0.902
ENSG00000205106	LINC02716	Colon_Transverse	proximal	0	0.902
ENSG00000253930	TNFRSF10A-AS1	Colon_Sigmoid	proximal	0.01	0.902
ENSG00000133466	C1QTNF6	Colon_Sigmoid	rectal	0	0.902
ENSG00000169991	IFFO2	Cells_EBV-transformed_lymphocytes	rectal	-0.02	0.902
ENSG00000172247	C1QTNF4	Adipose_Subcutaneous	female	0	0.902
ENSG00000160588	MPZL3	Adipose_Subcutaneous	male	-0.01	0.902
ENSG00000180316	PNPLA1	Adipose_Subcutaneous	overall	0.01	0.902
ENSG00000241484	ARHGAP8	Adipose_Visceral_Omentum	male	-0.03	0.902
ENSG00000095917	TPSD1	Colon_Transverse	proximal	0	0.902
ENSG00000162894	FCMR	Cells_EBV-transformed_lymphocytes	female	0	0.902
ENSG00000262905	AC015853.1	Colon_Sigmoid	colon	0.01	0.902
ENSG00000123374	CDK2	Adipose_Visceral_Omentum	proximal	0.07	0.902
ENSG00000108384	RAD51C	Colon_Sigmoid	proximal	0	0.902
ENSG00000163631	ALB	Colon_Sigmoid	proximal	-0.02	0.902
ENSG00000033170	FUT8	Colon_Sigmoid	overall	-0.01	0.902
ENSG00000205089	CCNI2	Colon_Transverse	overall	-0.52	0.902
ENSG00000157017	GHRL	Colon_Transverse	rectal	0.01	0.902
ENSG00000106692	FKTN	Adipose_Visceral_Omentum	distal	0	0.902
ENSG00000063180	CA11	Whole_Blood	proximal	0.02	0.902
ENSG00000213523	SRA1	Colon_Sigmoid	colon	0	0.902
ENSG00000113312	TTC1	Adipose_Visceral_Omentum	overall	-0.02	0.902
ENSG00000158773	USF1	Colon_Sigmoid	rectal	-0.02	0.902
ENSG00000132205	EMILIN2	Adipose_Visceral_Omentum	distal	0.01	0.902
ENSG00000181638	ZFP41	Colon_Sigmoid	overall	0.01	0.902
ENSG00000220161	LINC02076	Whole_Blood	colon	0	0.902
ENSG00000198739	LRRTM3	Colon_Transverse	distal	0.08	0.902
ENSG00000126215	XRCC3	Whole_Blood	colon	0	0.902
ENSG00000163069	SGCB	Adipose_Visceral_Omentum	male	-0.01	0.902
ENSG00000100426	ZBED4	Adipose_Visceral_Omentum	female	-0.04	0.902
ENSG00000196218	RYR1	Colon_Transverse	female	-0.02	0.902
ENSG00000138381	ASNSD1	Cells_EBV-transformed_lymphocytes	male	0	0.902
ENSG00000184840	TMED9	Colon_Transverse	male	0	0.902
ENSG00000100478	AP4S1	Cells_EBV-transformed_lymphocytes	overall	-0.01	0.902
ENSG00000140274	DUOXA2	Adipose_Subcutaneous	female	-0.04	0.902
ENSG00000026025	VIM	Adipose_Visceral_Omentum	female	0.01	0.902
ENSG00000181004	BBS12	Colon_Transverse	overall	0.01	0.902
ENSG00000163220	S100A9	Whole_Blood	overall	0	0.902
ENSG00000233937	AC008443.1	Colon_Sigmoid	female	0.03	0.902
ENSG00000088882	CPXM1	Adipose_Subcutaneous	proximal	0	0.902
ENSG00000137960	GIPC2	Colon_Transverse	colon	-0.02	0.902
ENSG00000204520	MICA	Whole_Blood	proximal	0	0.902
ENSG00000128829	EIF2AK4	Colon_Transverse	male	0	0.902
ENSG00000112249	ASCC3	Adipose_Visceral_Omentum	male	0	0.902
ENSG00000106976	DNM1	Whole_Blood	colon	0	0.902
ENSG00000189129	PLAC9	Adipose_Visceral_Omentum	colon	0	0.902
ENSG00000170456	DENND5B	Whole_Blood	overall	0.01	0.902
ENSG00000122643	NT5C3A	Adipose_Visceral_Omentum	rectal	-0.01	0.902
ENSG00000213965	NUDT19	Colon_Transverse	female	0	0.902
ENSG00000230699	AL645608.2	Colon_Sigmoid	female	-0.01	0.902
ENSG00000128283	CDC42EP1	Whole_Blood	female	0	0.902
ENSG00000132330	SCLY	Adipose_Visceral_Omentum	colon	0.01	0.902
ENSG00000144320	LNPK	Whole_Blood	distal	-0.01	0.902
ENSG00000146909	NOM1	Colon_Sigmoid	proximal	-0.05	0.902
ENSG00000235387	SPAAR	Colon_Sigmoid	male	0	0.902
ENSG00000138109	CYP2C9	Colon_Sigmoid	proximal	-0.03	0.902
ENSG00000116906	GNPAT	Adipose_Visceral_Omentum	overall	0	0.902
ENSG00000170425	ADORA2B	Cells_EBV-transformed_lymphocytes	female	-0.04	0.902
ENSG00000166960	CCDC178	Colon_Transverse	distal	0.02	0.902
ENSG00000149260	CAPN5	Colon_Sigmoid	distal	-0.01	0.902
ENSG00000248858	AC104211.1	Colon_Transverse	male	-0.02	0.902
ENSG00000095261	PSMD5	Adipose_Visceral_Omentum	distal	-0.01	0.902
ENSG00000172071	EIF2AK3	Adipose_Visceral_Omentum	male	-0.01	0.902
ENSG00000155465	SLC7A7	Adipose_Subcutaneous	proximal	-0.01	0.902
ENSG00000229873	OGFR-AS1	Adipose_Visceral_Omentum	distal	0.01	0.902
ENSG00000149564	ESAM	Whole_Blood	male	0	0.902
ENSG00000272465	AL031768.1	Adipose_Visceral_Omentum	distal	-0.01	0.902
ENSG00000151917	BEND6	Colon_Sigmoid	female	0	0.902
ENSG00000154553	PDLIM3	Adipose_Subcutaneous	rectal	0.01	0.902
ENSG00000186998	EMID1	Whole_Blood	overall	0.01	0.902
ENSG00000134996	OSTF1	Adipose_Visceral_Omentum	male	-0.01	0.902
ENSG00000253616	AC107959.3	Whole_Blood	proximal	0	0.902
ENSG00000251015	SLC25A30-AS1	Adipose_Subcutaneous	colon	-0.01	0.902
ENSG00000163449	TMEM169	Whole_Blood	male	0.01	0.902
ENSG00000137343	ATAT1	Whole_Blood	overall	-0.01	0.902
ENSG00000166946	CCNDBP1	Cells_EBV-transformed_lymphocytes	colon	0.01	0.902
ENSG00000139410	SDSL	Whole_Blood	colon	0.02	0.902
ENSG00000234840	LINC01239	Colon_Transverse	overall	0	0.902
ENSG00000124786	SLC35B3	Colon_Transverse	proximal	0.01	0.902
ENSG00000185897	FFAR3	Adipose_Subcutaneous	distal	0	0.902
ENSG00000155542	SETD9	Colon_Transverse	rectal	0	0.902
ENSG00000139154	AEBP2	Cells_EBV-transformed_lymphocytes	proximal	0.02	0.902
ENSG00000268401	AC007785.3	Cells_EBV-transformed_lymphocytes	rectal	0	0.902
ENSG00000148090	AUH	Whole_Blood	proximal	0.01	0.902
ENSG00000235903	CPB2-AS1	Colon_Sigmoid	female	0	0.902
ENSG00000197958	RPL12	Colon_Transverse	distal	0	0.902
ENSG00000198754	OXCT2	Adipose_Subcutaneous	colon	0.01	0.902
ENSG00000230433	AL031770.1	Adipose_Visceral_Omentum	rectal	-0.01	0.902
ENSG00000277200	AC005696.4	Colon_Sigmoid	rectal	0	0.902
ENSG00000132953	XPO4	Whole_Blood	rectal	-0.01	0.902
ENSG00000114648	KLHL18	Adipose_Subcutaneous	distal	-0.04	0.902
ENSG00000224877	NDUFAF8	Cells_EBV-transformed_lymphocytes	rectal	-0.01	0.902
ENSG00000106344	RBM28	Adipose_Visceral_Omentum	proximal	0.02	0.902
ENSG00000109758	HGFAC	Colon_Sigmoid	female	0	0.902
ENSG00000230836	LINC01293	Adipose_Subcutaneous	overall	0	0.902
ENSG00000263753	LINC00667	Colon_Sigmoid	proximal	0	0.902
ENSG00000186017	ZNF566	Cells_EBV-transformed_lymphocytes	distal	0.01	0.902
ENSG00000164346	NSA2	Colon_Sigmoid	overall	0	0.902
ENSG00000130165	ELOF1	Adipose_Visceral_Omentum	distal	0.01	0.902
ENSG00000205707	ETFRF1	Colon_Sigmoid	female	0.01	0.902
ENSG00000169220	RGS14	Colon_Sigmoid	colon	0	0.902
ENSG00000139537	CCDC65	Cells_EBV-transformed_lymphocytes	rectal	0	0.902
ENSG00000259953	AL138756.1	Colon_Transverse	overall	0	0.902
ENSG00000203791	EEF1AKMT2	Adipose_Subcutaneous	female	0	0.902
ENSG00000157181	ODR4	Colon_Transverse	colon	0	0.902
ENSG00000119685	TTLL5	Whole_Blood	rectal	-0.01	0.902
ENSG00000248092	NNT-AS1	Whole_Blood	rectal	0.01	0.902
ENSG00000108395	TRIM37	Adipose_Subcutaneous	female	0	0.902
ENSG00000101190	TCFL5	Cells_EBV-transformed_lymphocytes	proximal	0.01	0.902
ENSG00000174796	THAP6	Cells_EBV-transformed_lymphocytes	female	-0.01	0.902
ENSG00000151917	BEND6	Adipose_Visceral_Omentum	female	0	0.902
ENSG00000243667	WDR92	Colon_Transverse	distal	-0.01	0.902
ENSG00000198835	GJC2	Cells_EBV-transformed_lymphocytes	female	0	0.902
ENSG00000272894	AC004982.2	Colon_Transverse	overall	0	0.902
ENSG00000213963	AC019080.1	Whole_Blood	proximal	-0.01	0.902
ENSG00000112941	TENT4A	Adipose_Subcutaneous	colon	-0.01	0.902
ENSG00000170310	STX8	Cells_EBV-transformed_lymphocytes	colon	0	0.902
ENSG00000151376	ME3	Adipose_Visceral_Omentum	female	-0.01	0.902
ENSG00000070540	WIPI1	Whole_Blood	overall	0	0.902
ENSG00000156671	SAMD8	Adipose_Visceral_Omentum	distal	-0.03	0.902
ENSG00000145365	TIFA	Whole_Blood	rectal	-0.05	0.902
ENSG00000126878	AIF1L	Colon_Sigmoid	overall	0.01	0.902
ENSG00000133805	AMPD3	Colon_Sigmoid	male	0	0.902
ENSG00000231081	AL078587.1	Adipose_Subcutaneous	male	0.01	0.902
ENSG00000140829	DHX38	Adipose_Subcutaneous	overall	0	0.902
ENSG00000198756	COLGALT2	Colon_Sigmoid	female	0.01	0.902
ENSG00000079101	CLUL1	Adipose_Visceral_Omentum	rectal	0	0.902
ENSG00000105669	COPE	Whole_Blood	male	-0.01	0.902
ENSG00000099326	MZF1	Adipose_Subcutaneous	proximal	0.01	0.902
ENSG00000132906	CASP9	Cells_EBV-transformed_lymphocytes	rectal	-0.01	0.902
ENSG00000147614	ATP6V0D2	Colon_Transverse	distal	-0.02	0.902
ENSG00000103932	RPAP1	Whole_Blood	distal	0	0.902
ENSG00000154269	ENPP3	Adipose_Visceral_Omentum	proximal	0.02	0.902
ENSG00000112697	TMEM30A	Adipose_Visceral_Omentum	rectal	0.04	0.902
ENSG00000015532	XYLT2	Colon_Sigmoid	overall	0	0.902
ENSG00000243811	APOBEC3D	Whole_Blood	male	0	0.902
ENSG00000196502	SULT1A1	Cells_EBV-transformed_lymphocytes	proximal	-0.01	0.902
ENSG00000203739	AL645568.1	Adipose_Visceral_Omentum	male	0.01	0.902
ENSG00000160310	PRMT2	Adipose_Visceral_Omentum	distal	0	0.902
ENSG00000154719	MRPL39	Adipose_Visceral_Omentum	male	0	0.902
ENSG00000184203	PPP1R2	Whole_Blood	female	0.01	0.902
ENSG00000163126	ANKRD23	Whole_Blood	rectal	0.05	0.902
ENSG00000118308	LRMP	Colon_Sigmoid	proximal	0	0.902
ENSG00000225905	AL391244.1	Adipose_Subcutaneous	rectal	0.35	0.902
ENSG00000197798	FAM118B	Adipose_Visceral_Omentum	female	-0.05	0.902
ENSG00000156299	TIAM1	Colon_Sigmoid	rectal	0.12	0.902
ENSG00000196757	ZNF700	Colon_Transverse	male	0.04	0.902
ENSG00000225905	AL391244.1	Colon_Transverse	rectal	1.17	0.902
ENSG00000162129	CLPB	Whole_Blood	overall	-0.04	0.902
ENSG00000156006	NAT2	Colon_Transverse	overall	-0.01	0.902
ENSG00000268970	AC022150.2	Whole_Blood	rectal	-0.01	0.902
ENSG00000128886	ELL3	Cells_EBV-transformed_lymphocytes	overall	0.01	0.902
ENSG00000164574	GALNT10	Whole_Blood	proximal	-0.01	0.902
ENSG00000255587	RAB44	Whole_Blood	proximal	0	0.902
ENSG00000107833	NPM3	Colon_Transverse	rectal	-0.01	0.902
ENSG00000275720	AC243830.2	Adipose_Subcutaneous	male	0.01	0.902
ENSG00000167614	TTYH1	Adipose_Subcutaneous	distal	-0.01	0.902
ENSG00000264301	LINC01444	Colon_Transverse	male	0.02	0.902
ENSG00000213085	CFAP45	Colon_Transverse	distal	0	0.902
ENSG00000100600	LGMN	Adipose_Subcutaneous	overall	-0.01	0.902
ENSG00000138433	CIR1	Adipose_Subcutaneous	rectal	-0.01	0.902
ENSG00000135093	USP30	Cells_EBV-transformed_lymphocytes	colon	0	0.902
ENSG00000134873	CLDN10	Adipose_Visceral_Omentum	rectal	0.01	0.902
ENSG00000272432	AL031432.3	Adipose_Subcutaneous	overall	-0.01	0.902
ENSG00000018699	TTC27	Colon_Transverse	female	0	0.902
ENSG00000116663	FBXO6	Colon_Sigmoid	female	-0.01	0.902
ENSG00000259868	AL163952.1	Adipose_Subcutaneous	female	0.02	0.902
ENSG00000125510	OPRL1	Adipose_Subcutaneous	male	0	0.902
ENSG00000253958	CLDN23	Adipose_Subcutaneous	male	-0.01	0.902
ENSG00000103351	CLUAP1	Whole_Blood	overall	0	0.902
ENSG00000005436	GCFC2	Colon_Sigmoid	female	0.01	0.902
ENSG00000100249	C22orf31	Colon_Transverse	distal	0.02	0.902
ENSG00000116906	GNPAT	Colon_Transverse	overall	0	0.902
ENSG00000158373	HIST1H2BD	Whole_Blood	rectal	0.01	0.902
ENSG00000013573	DDX11	Whole_Blood	female	-0.01	0.902
ENSG00000170445	HARS	Colon_Transverse	distal	0.01	0.902
ENSG00000140511	HAPLN3	Adipose_Visceral_Omentum	rectal	-0.01	0.902
ENSG00000273137	AL022328.2	Whole_Blood	colon	0	0.902
ENSG00000181826	RELL1	Adipose_Visceral_Omentum	colon	0.01	0.902
ENSG00000223784	LINP1	Adipose_Visceral_Omentum	colon	-0.01	0.902
ENSG00000004864	SLC25A13	Whole_Blood	female	-0.01	0.902
ENSG00000267206	LCN6	Adipose_Subcutaneous	proximal	0.02	0.902
ENSG00000254064	AC105206.2	Colon_Sigmoid	female	-0.01	0.902
ENSG00000168495	POLR3D	Colon_Transverse	female	-0.03	0.902
ENSG00000149922	TBX6	Adipose_Subcutaneous	rectal	0	0.902
ENSG00000182013	PNMA8A	Adipose_Subcutaneous	male	0	0.902
ENSG00000164764	SBSPON	Adipose_Subcutaneous	proximal	0	0.902
ENSG00000197815	AC122129.1	Adipose_Subcutaneous	male	0	0.902
ENSG00000256628	ZBTB11-AS1	Colon_Sigmoid	overall	0	0.902
ENSG00000275703	U47924.3	Cells_EBV-transformed_lymphocytes	male	0.03	0.902
ENSG00000121552	CSTA	Adipose_Visceral_Omentum	colon	-0.01	0.902
ENSG00000250742	LINC02381	Colon_Sigmoid	distal	0.02	0.902
ENSG00000267757	EML2-AS1	Adipose_Visceral_Omentum	proximal	0	0.902
ENSG00000053501	USE1	Adipose_Visceral_Omentum	distal	0.02	0.902
ENSG00000260792	LINC02280	Colon_Transverse	colon	0.01	0.902
ENSG00000095383	TBC1D2	Colon_Sigmoid	colon	0.01	0.902
ENSG00000254999	BRK1	Adipose_Subcutaneous	distal	0.01	0.902
ENSG00000099194	SCD	Adipose_Visceral_Omentum	distal	-0.03	0.902
ENSG00000167258	CDK12	Adipose_Subcutaneous	colon	0.03	0.902
ENSG00000146828	SLC12A9	Adipose_Visceral_Omentum	distal	0.01	0.902
ENSG00000163364	LINC01116	Adipose_Visceral_Omentum	rectal	-0.05	0.902
ENSG00000140391	TSPAN3	Whole_Blood	proximal	0	0.902
ENSG00000275393	AC018695.6	Whole_Blood	female	-0.01	0.902
ENSG00000154065	ANKRD29	Adipose_Visceral_Omentum	female	0.01	0.902
ENSG00000184787	UBE2G2	Adipose_Subcutaneous	rectal	0	0.902
ENSG00000106605	BLVRA	Colon_Sigmoid	overall	0	0.902
ENSG00000138380	CARF	Whole_Blood	proximal	0	0.902
ENSG00000269386	RAB11B-AS1	Adipose_Subcutaneous	female	0	0.902
ENSG00000178803	ADORA2A-AS1	Adipose_Subcutaneous	proximal	-0.02	0.902
ENSG00000130813	SHFL	Whole_Blood	colon	0	0.902
ENSG00000223461	AC004471.1	Cells_EBV-transformed_lymphocytes	female	0.07	0.902
ENSG00000233817	AL162727.1	Adipose_Subcutaneous	female	-0.02	0.902
ENSG00000198853	RUSC2	Colon_Sigmoid	rectal	-0.03	0.902
ENSG00000130433	CACNG6	Adipose_Subcutaneous	overall	0.02	0.902
ENSG00000012779	ALOX5	Adipose_Visceral_Omentum	overall	0	0.902
ENSG00000250790	AC127070.2	Colon_Sigmoid	female	0.01	0.902
ENSG00000213965	NUDT19	Adipose_Subcutaneous	male	0	0.902
ENSG00000133678	TMEM254	Colon_Transverse	rectal	0	0.902
ENSG00000180383	DEFB124	Adipose_Visceral_Omentum	male	-0.01	0.902
ENSG00000132963	POMP	Adipose_Visceral_Omentum	distal	-0.02	0.902
ENSG00000011114	BTBD7	Cells_EBV-transformed_lymphocytes	colon	-0.01	0.902
ENSG00000102595	UGGT2	Adipose_Subcutaneous	colon	0	0.902
ENSG00000277534	AC007996.1	Colon_Transverse	male	0.02	0.902
ENSG00000229520	LINC00404	Colon_Sigmoid	colon	0.01	0.902
ENSG00000270972	AC136475.9	Cells_EBV-transformed_lymphocytes	colon	0	0.902
ENSG00000254842	LINC02551	Adipose_Subcutaneous	colon	0.01	0.902
ENSG00000197872	FAM49A	Whole_Blood	distal	0.02	0.902
ENSG00000170074	FAM153A	Colon_Transverse	proximal	0.05	0.902
ENSG00000165959	CLMN	Colon_Transverse	male	0	0.902
ENSG00000280165	PCDH20	Colon_Transverse	proximal	0.01	0.902
ENSG00000089063	TMEM230	Colon_Transverse	female	0	0.902
ENSG00000165837	ERICH6B	Adipose_Visceral_Omentum	female	-0.07	0.902
ENSG00000226200	SGMS1-AS1	Cells_EBV-transformed_lymphocytes	male	0.01	0.902
ENSG00000141294	LRRC46	Whole_Blood	colon	0	0.902
ENSG00000152672	CLEC4F	Whole_Blood	female	0.01	0.902
ENSG00000177685	CRACR2B	Whole_Blood	colon	0	0.902
ENSG00000260500	AC010336.2	Colon_Sigmoid	male	-0.02	0.902
ENSG00000185352	HS6ST3	Adipose_Visceral_Omentum	distal	-0.01	0.902
ENSG00000184182	UBE2F	Adipose_Visceral_Omentum	proximal	-0.01	0.902
ENSG00000183624	HMCES	Colon_Sigmoid	rectal	0.02	0.902
ENSG00000197782	ZNF780A	Adipose_Visceral_Omentum	colon	0.01	0.902
ENSG00000188389	PDCD1	Whole_Blood	distal	-0.01	0.902
ENSG00000076554	TPD52	Adipose_Subcutaneous	female	0.01	0.902
ENSG00000278456	AC015712.7	Colon_Sigmoid	overall	-0.01	0.902
ENSG00000160097	FNDC5	Colon_Transverse	colon	0	0.902
ENSG00000153790	C7orf31	Adipose_Subcutaneous	overall	0.01	0.902
ENSG00000173705	SUSD5	Adipose_Subcutaneous	proximal	0.01	0.902
ENSG00000182551	ADI1	Cells_EBV-transformed_lymphocytes	distal	0	0.902
ENSG00000269958	AL049840.5	Whole_Blood	colon	0	0.902
ENSG00000179051	RCC2	Cells_EBV-transformed_lymphocytes	proximal	-0.01	0.902
ENSG00000079691	CARMIL1	Colon_Transverse	distal	-0.01	0.902
ENSG00000145975	FAM217A	Colon_Transverse	distal	0	0.902
ENSG00000103168	TAF1C	Cells_EBV-transformed_lymphocytes	colon	0	0.902
ENSG00000166770	ZNF667-AS1	Colon_Sigmoid	proximal	0.01	0.902
ENSG00000108771	DHX58	Cells_EBV-transformed_lymphocytes	colon	0.01	0.902
ENSG00000004142	POLDIP2	Adipose_Subcutaneous	colon	0	0.902
ENSG00000104361	NIPAL2	Cells_EBV-transformed_lymphocytes	distal	0	0.902
ENSG00000130511	SSBP4	Colon_Sigmoid	distal	0.01	0.902
ENSG00000104689	TNFRSF10A	Cells_EBV-transformed_lymphocytes	proximal	-0.01	0.902
ENSG00000163823	CCR1	Adipose_Visceral_Omentum	rectal	0.01	0.902
ENSG00000243389	AC012442.2	Adipose_Subcutaneous	female	0	0.902
ENSG00000259709	AC023906.4	Colon_Transverse	colon	0	0.902
ENSG00000156804	FBXO32	Colon_Transverse	female	0.02	0.902
ENSG00000158321	AUTS2	Adipose_Subcutaneous	proximal	0.01	0.902
ENSG00000253276	CCDC71L	Colon_Transverse	female	0.01	0.902
ENSG00000154914	USP43	Colon_Sigmoid	proximal	0.02	0.902
ENSG00000116962	NID1	Adipose_Visceral_Omentum	rectal	0.01	0.902
ENSG00000270164	LINC01480	Colon_Transverse	distal	0	0.902
ENSG00000225506	CYP4A22-AS1	Cells_EBV-transformed_lymphocytes	proximal	0.01	0.902
ENSG00000100191	SLC5A4	Colon_Sigmoid	female	0.01	0.902
ENSG00000196152	ZNF79	Colon_Transverse	proximal	0	0.902
ENSG00000148291	SURF2	Colon_Transverse	colon	-0.03	0.902
ENSG00000159251	ACTC1	Cells_EBV-transformed_lymphocytes	distal	-0.01	0.902
ENSG00000135372	NAT10	Adipose_Visceral_Omentum	proximal	0.05	0.902
ENSG00000161513	FDXR	Cells_EBV-transformed_lymphocytes	distal	0.01	0.902
ENSG00000182310	SPACA6	Adipose_Visceral_Omentum	rectal	0.01	0.902
ENSG00000101197	BIRC7	Cells_EBV-transformed_lymphocytes	overall	0.01	0.902
ENSG00000221817	PPP3CB-AS1	Colon_Sigmoid	rectal	-0.01	0.902
ENSG00000121577	POPDC2	Colon_Transverse	female	0.01	0.902
ENSG00000188257	PLA2G2A	Colon_Transverse	male	-0.04	0.902
ENSG00000177494	ZBED2	Colon_Transverse	colon	0.02	0.902
ENSG00000018699	TTC27	Whole_Blood	colon	0	0.902
ENSG00000183486	MX2	Adipose_Subcutaneous	proximal	0.01	0.902
ENSG00000169313	P2RY12	Adipose_Visceral_Omentum	rectal	0.01	0.902
ENSG00000232931	LINC00342	Adipose_Visceral_Omentum	female	0.02	0.902
ENSG00000244239	AC007009.1	Adipose_Subcutaneous	proximal	0	0.902
ENSG00000162819	BROX	Colon_Sigmoid	distal	0	0.902
ENSG00000187796	CARD9	Whole_Blood	distal	0	0.902
ENSG00000249664	AC027338.1	Adipose_Visceral_Omentum	overall	0	0.902
ENSG00000145246	ATP10D	Whole_Blood	rectal	-0.01	0.902
ENSG00000164647	STEAP1	Adipose_Visceral_Omentum	male	-0.05	0.902
ENSG00000177570	SAMD12	Colon_Transverse	rectal	0.01	0.902
ENSG00000153064	BANK1	Adipose_Visceral_Omentum	colon	0.01	0.902
ENSG00000135624	CCT7	Adipose_Subcutaneous	female	0.06	0.902
ENSG00000138641	HERC3	Whole_Blood	female	-0.01	0.902
ENSG00000237352	LINC01358	Adipose_Subcutaneous	overall	0.01	0.902
ENSG00000168291	PDHB	Cells_EBV-transformed_lymphocytes	distal	0	0.902
ENSG00000198729	PPP1R14C	Adipose_Visceral_Omentum	proximal	0	0.902
ENSG00000262663	AC087222.1	Colon_Transverse	rectal	-0.01	0.902
ENSG00000183476	SH2D7	Colon_Sigmoid	rectal	0.01	0.902
ENSG00000145147	SLIT2	Colon_Sigmoid	overall	0	0.902
ENSG00000086189	DIMT1	Adipose_Visceral_Omentum	male	-0.01	0.902
ENSG00000197780	TAF13	Adipose_Subcutaneous	proximal	0	0.902
ENSG00000129673	AANAT	Whole_Blood	male	0	0.902
ENSG00000273080	AC009309.1	Colon_Transverse	rectal	0	0.902
ENSG00000164841	TMEM74	Colon_Transverse	colon	0.01	0.902
ENSG00000100300	TSPO	Colon_Sigmoid	rectal	-0.01	0.902
ENSG00000120907	ADRA1A	Adipose_Subcutaneous	rectal	0.01	0.902
ENSG00000073060	SCARB1	Whole_Blood	proximal	0.01	0.902
ENSG00000174306	ZHX3	Adipose_Visceral_Omentum	rectal	0.02	0.902
ENSG00000158825	CDA	Adipose_Visceral_Omentum	distal	0	0.902
ENSG00000244693	CTAGE8	Colon_Transverse	overall	0	0.902
ENSG00000183765	CHEK2	Adipose_Subcutaneous	distal	0.01	0.902
ENSG00000074696	HACD3	Cells_EBV-transformed_lymphocytes	distal	-0.01	0.902
ENSG00000188112	C6orf132	Adipose_Subcutaneous	proximal	0.02	0.902
ENSG00000023608	SNAPC1	Colon_Sigmoid	proximal	-0.01	0.902
ENSG00000267313	AC021504.1	Adipose_Visceral_Omentum	overall	-0.01	0.902
ENSG00000204619	PPP1R11	Adipose_Visceral_Omentum	overall	0.04	0.902
ENSG00000156030	ELMSAN1	Adipose_Subcutaneous	female	0.01	0.902
ENSG00000128487	SPECC1	Whole_Blood	colon	0	0.902
ENSG00000119383	PTPA	Colon_Transverse	overall	0	0.902
ENSG00000135437	RDH5	Colon_Sigmoid	male	0	0.902
ENSG00000197479	PCDHB11	Adipose_Subcutaneous	rectal	0	0.902
ENSG00000274180	NATD1	Adipose_Visceral_Omentum	rectal	0	0.902
ENSG00000151348	EXT2	Adipose_Visceral_Omentum	colon	0	0.902
ENSG00000274386	TMEM269	Adipose_Subcutaneous	overall	0.03	0.902
ENSG00000236780	LINC01829	Colon_Sigmoid	proximal	0.01	0.902
ENSG00000009790	TRAF3IP3	Colon_Sigmoid	overall	0.01	0.902
ENSG00000163644	PPM1K	Cells_EBV-transformed_lymphocytes	rectal	-0.03	0.902
ENSG00000082641	NFE2L1	Cells_EBV-transformed_lymphocytes	proximal	-0.01	0.902
ENSG00000175782	SLC35E3	Colon_Transverse	female	0.02	0.902
ENSG00000091039	OSBPL8	Whole_Blood	colon	-0.01	0.902
ENSG00000164134	NAA15	Cells_EBV-transformed_lymphocytes	male	0.02	0.902
ENSG00000117477	CCDC181	Colon_Sigmoid	rectal	0	0.902
ENSG00000196154	S100A4	Adipose_Subcutaneous	male	0.01	0.902
ENSG00000105383	CD33	Adipose_Subcutaneous	overall	0	0.902
ENSG00000196268	ZNF493	Adipose_Visceral_Omentum	colon	0	0.902
ENSG00000246339	EXTL3-AS1	Cells_EBV-transformed_lymphocytes	rectal	-0.02	0.902
ENSG00000145703	IQGAP2	Colon_Transverse	distal	0.02	0.902
ENSG00000270091	AC015726.1	Adipose_Subcutaneous	distal	-0.01	0.902
ENSG00000259330	INAFM2	Adipose_Visceral_Omentum	proximal	0.01	0.902
ENSG00000258919	AL049836.1	Adipose_Subcutaneous	proximal	-0.01	0.902
ENSG00000248668	OXCT1-AS1	Colon_Sigmoid	male	0.02	0.902
ENSG00000214401	KANSL1-AS1	Colon_Transverse	rectal	0	0.902
ENSG00000143344	RGL1	Adipose_Subcutaneous	proximal	0.01	0.902
ENSG00000272321	AP003355.2	Adipose_Visceral_Omentum	rectal	-0.04	0.902
ENSG00000257218	GATC	Adipose_Visceral_Omentum	overall	0	0.902
ENSG00000111615	KRR1	Adipose_Visceral_Omentum	rectal	0	0.902
ENSG00000076248	UNG	Colon_Sigmoid	female	0.02	0.902
ENSG00000251661	AC136475.1	Colon_Transverse	colon	0	0.902
ENSG00000125846	ZNF133	Colon_Sigmoid	proximal	-0.01	0.902
ENSG00000180611	MB21D2	Adipose_Subcutaneous	male	0.08	0.902
ENSG00000196220	SRGAP3	Adipose_Subcutaneous	female	0	0.902
ENSG00000268678	AC005261.2	Adipose_Subcutaneous	female	0	0.902
ENSG00000233214	AC002511.2	Adipose_Visceral_Omentum	female	0.03	0.902
ENSG00000150627	WDR17	Adipose_Subcutaneous	female	0	0.903
ENSG00000157150	TIMP4	Adipose_Subcutaneous	proximal	0.01	0.903
ENSG00000144290	SLC4A10	Colon_Transverse	distal	0.01	0.903
ENSG00000197128	ZNF772	Adipose_Visceral_Omentum	female	0	0.903
ENSG00000148297	MED22	Adipose_Visceral_Omentum	colon	0.01	0.903
ENSG00000267871	ZNF460-AS1	Adipose_Visceral_Omentum	proximal	0	0.903
ENSG00000143870	PDIA6	Colon_Transverse	male	-0.01	0.903
ENSG00000223485	LINC01615	Adipose_Visceral_Omentum	female	0.01	0.903
ENSG00000142949	PTPRF	Cells_EBV-transformed_lymphocytes	colon	0	0.903
ENSG00000144834	TAGLN3	Colon_Sigmoid	colon	0.01	0.903
ENSG00000178764	ZHX2	Whole_Blood	overall	0.01	0.903
ENSG00000134539	KLRD1	Adipose_Visceral_Omentum	overall	0	0.903
ENSG00000153113	CAST	Adipose_Subcutaneous	rectal	0	0.903
ENSG00000163312	HELQ	Adipose_Subcutaneous	female	0.01	0.903
ENSG00000284526	AC015802.6	Adipose_Subcutaneous	rectal	-0.01	0.903
ENSG00000137876	RSL24D1	Colon_Sigmoid	overall	0	0.903
ENSG00000230325	AL359921.1	Whole_Blood	rectal	0.01	0.903
ENSG00000255621	AC023790.2	Adipose_Visceral_Omentum	distal	0	0.903
ENSG00000112715	VEGFA	Colon_Transverse	overall	-0.01	0.903
ENSG00000163958	ZDHHC19	Whole_Blood	overall	0.01	0.903
ENSG00000185507	IRF7	Colon_Sigmoid	female	-0.02	0.903
ENSG00000273203	AC006946.2	Whole_Blood	female	0	0.903
ENSG00000270000	AC005479.2	Cells_EBV-transformed_lymphocytes	female	0	0.903
ENSG00000147724	FAM135B	Colon_Sigmoid	female	0	0.903
ENSG00000124164	VAPB	Adipose_Visceral_Omentum	male	0	0.903
ENSG00000013392	RWDD2A	Whole_Blood	distal	-0.02	0.903
ENSG00000108219	TSPAN14	Colon_Sigmoid	proximal	0.01	0.903
ENSG00000177989	ODF3B	Colon_Sigmoid	male	0.01	0.903
ENSG00000126602	TRAP1	Adipose_Subcutaneous	proximal	0	0.903
ENSG00000163673	DCLK3	Adipose_Subcutaneous	proximal	-0.01	0.903
ENSG00000120217	CD274	Adipose_Subcutaneous	distal	0.02	0.903
ENSG00000145439	CBR4	Colon_Transverse	male	0	0.903
ENSG00000184988	TMEM106A	Colon_Transverse	proximal	0.01	0.903
ENSG00000275389	AC068790.9	Colon_Sigmoid	male	0.01	0.903
ENSG00000269038	AP001462.1	Adipose_Subcutaneous	distal	-0.03	0.903
ENSG00000270022	Z93241.1	Adipose_Subcutaneous	colon	-0.01	0.903
ENSG00000110665	C11orf21	Adipose_Visceral_Omentum	distal	-0.01	0.903
ENSG00000189403	HMGB1	Colon_Transverse	overall	0	0.903
ENSG00000203791	EEF1AKMT2	Colon_Sigmoid	male	0	0.903
ENSG00000274414	AL121772.1	Adipose_Subcutaneous	proximal	0.01	0.903
ENSG00000119711	ALDH6A1	Colon_Transverse	distal	-0.01	0.903
ENSG00000115523	GNLY	Adipose_Subcutaneous	female	0	0.903
ENSG00000177697	CD151	Colon_Transverse	female	0	0.903
ENSG00000140527	WDR93	Adipose_Visceral_Omentum	colon	0.01	0.903
ENSG00000186575	NF2	Adipose_Visceral_Omentum	female	0.02	0.903
ENSG00000117862	TXNDC12	Adipose_Visceral_Omentum	overall	0.02	0.903
ENSG00000262179	MYMX	Colon_Sigmoid	colon	-0.01	0.903
ENSG00000182050	MGAT4C	Adipose_Visceral_Omentum	female	0	0.903
ENSG00000138617	PARP16	Whole_Blood	colon	0	0.903
ENSG00000018189	RUFY3	Colon_Transverse	colon	0.01	0.903
ENSG00000240038	AMY2B	Adipose_Subcutaneous	overall	0	0.903
ENSG00000119596	YLPM1	Cells_EBV-transformed_lymphocytes	male	0.02	0.903
ENSG00000188385	JAKMIP3	Whole_Blood	overall	0	0.903
ENSG00000196705	ZNF431	Whole_Blood	overall	0	0.903
ENSG00000253434	LINC02237	Adipose_Visceral_Omentum	colon	-0.01	0.903
ENSG00000165684	SNAPC4	Adipose_Visceral_Omentum	overall	0	0.903
ENSG00000238083	LRRC37A2	Whole_Blood	rectal	-0.01	0.903
ENSG00000153147	SMARCA5	Adipose_Subcutaneous	distal	0.03	0.903
ENSG00000170634	ACYP2	Whole_Blood	proximal	-0.01	0.903
ENSG00000109171	SLAIN2	Colon_Transverse	distal	0.01	0.903
ENSG00000147588	PMP2	Colon_Transverse	female	0.04	0.903
ENSG00000108384	RAD51C	Whole_Blood	rectal	0	0.903
ENSG00000248489	LINC02062	Whole_Blood	male	0.01	0.903
ENSG00000271797	AC008494.3	Adipose_Subcutaneous	proximal	0.02	0.903
ENSG00000204525	HLA-C	Adipose_Subcutaneous	distal	0	0.903
ENSG00000227028	SLC8A1-AS1	Whole_Blood	distal	0.01	0.903
ENSG00000119899	SLC17A5	Adipose_Visceral_Omentum	colon	-0.01	0.903
ENSG00000236882	LINC01554	Adipose_Visceral_Omentum	proximal	0.01	0.903
ENSG00000187260	WDR86	Colon_Sigmoid	female	-0.01	0.903
ENSG00000133107	TRPC4	Adipose_Visceral_Omentum	male	-0.02	0.903
ENSG00000130413	STK33	Adipose_Subcutaneous	colon	0.01	0.903
ENSG00000158717	RNF166	Adipose_Visceral_Omentum	male	0	0.903
ENSG00000170214	ADRA1B	Colon_Transverse	rectal	-0.03	0.903
ENSG00000074370	ATP2A3	Colon_Sigmoid	female	-0.01	0.903
ENSG00000184619	KRBA2	Cells_EBV-transformed_lymphocytes	distal	-0.01	0.903
ENSG00000078237	TIGAR	Cells_EBV-transformed_lymphocytes	colon	0.01	0.903
ENSG00000104133	SPG11	Colon_Transverse	colon	-0.01	0.903
ENSG00000130656	HBZ	Adipose_Subcutaneous	rectal	0	0.903
ENSG00000163171	CDC42EP3	Whole_Blood	distal	0	0.903
ENSG00000133114	GPALPP1	Colon_Sigmoid	overall	-0.01	0.903
ENSG00000268041	ERFL	Adipose_Subcutaneous	male	0.02	0.903
ENSG00000140650	PMM2	Colon_Transverse	male	-0.01	0.903
ENSG00000008516	MMP25	Whole_Blood	rectal	-0.01	0.903
ENSG00000141012	GALNS	Cells_EBV-transformed_lymphocytes	overall	0.01	0.903
ENSG00000178927	CYBC1	Whole_Blood	distal	0.01	0.903
ENSG00000129925	TMEM8A	Adipose_Visceral_Omentum	colon	0.01	0.903
ENSG00000022556	NLRP2	Cells_EBV-transformed_lymphocytes	distal	-0.01	0.903
ENSG00000263874	LINC00672	Adipose_Subcutaneous	male	-0.01	0.903
ENSG00000250056	LINC01018	Adipose_Subcutaneous	male	-0.02	0.903
ENSG00000188761	BCL2L15	Whole_Blood	colon	0	0.903
ENSG00000260038	AC009090.1	Colon_Sigmoid	overall	0.01	0.903
ENSG00000082397	EPB41L3	Adipose_Subcutaneous	proximal	-0.02	0.903
ENSG00000167196	FBXO22	Colon_Sigmoid	female	-0.08	0.903
ENSG00000260423	LINC02367	Adipose_Subcutaneous	distal	0	0.903
ENSG00000057252	SOAT1	Adipose_Subcutaneous	female	-0.01	0.903
ENSG00000168255	POLR2J3	Colon_Transverse	female	0	0.903
ENSG00000165572	KBTBD6	Whole_Blood	colon	0.04	0.903
ENSG00000176894	PXMP2	Colon_Sigmoid	male	-0.01	0.903
ENSG00000103266	STUB1	Cells_EBV-transformed_lymphocytes	distal	0.01	0.903
ENSG00000260895	AP003071.1	Colon_Sigmoid	female	0.01	0.903
ENSG00000103168	TAF1C	Colon_Transverse	distal	0	0.903
ENSG00000064607	SUGP2	Colon_Transverse	rectal	-0.01	0.903
ENSG00000184967	NOC4L	Colon_Transverse	male	0	0.903
ENSG00000123609	NMI	Colon_Transverse	female	-0.01	0.903
ENSG00000101605	MYOM1	Whole_Blood	proximal	0	0.903
ENSG00000114125	RNF7	Adipose_Subcutaneous	proximal	-0.01	0.903
ENSG00000279066	HEXD-IT1	Adipose_Visceral_Omentum	colon	0.05	0.903
ENSG00000187987	ZSCAN23	Adipose_Subcutaneous	male	0	0.903
ENSG00000166960	CCDC178	Adipose_Subcutaneous	proximal	-0.04	0.903
ENSG00000101425	BPI	Adipose_Subcutaneous	overall	0	0.903
ENSG00000113734	BNIP1	Colon_Sigmoid	male	0	0.903
ENSG00000250027	AC022272.1	Adipose_Subcutaneous	proximal	0.01	0.903
ENSG00000261366	MANEA-DT	Adipose_Visceral_Omentum	distal	0.01	0.903
ENSG00000064309	CDON	Colon_Transverse	distal	-0.01	0.903
ENSG00000267283	AC005306.1	Colon_Transverse	female	0	0.903
ENSG00000143416	SELENBP1	Colon_Sigmoid	male	-0.01	0.903
ENSG00000244752	CRYBB2	Adipose_Subcutaneous	overall	0	0.903
ENSG00000141576	RNF157	Colon_Sigmoid	overall	0	0.903
ENSG00000007516	BAIAP3	Adipose_Visceral_Omentum	female	0	0.903
ENSG00000079931	MOXD1	Adipose_Visceral_Omentum	overall	0.01	0.903
ENSG00000069345	DNAJA2	Adipose_Subcutaneous	colon	-0.02	0.903
ENSG00000142892	PIGK	Adipose_Subcutaneous	colon	0	0.903
ENSG00000181619	GPR135	Colon_Sigmoid	proximal	-0.06	0.903
ENSG00000087088	BAX	Colon_Transverse	overall	-0.02	0.903
ENSG00000148399	DPH7	Adipose_Visceral_Omentum	distal	-0.01	0.903
ENSG00000103174	NAGPA	Cells_EBV-transformed_lymphocytes	male	0	0.903
ENSG00000281691	RBM5-AS1	Cells_EBV-transformed_lymphocytes	colon	0.01	0.903
ENSG00000134905	CARS2	Whole_Blood	colon	0.01	0.903
ENSG00000188747	NOXA1	Adipose_Subcutaneous	distal	0	0.903
ENSG00000112297	CRYBG1	Whole_Blood	female	-0.02	0.903
ENSG00000158270	COLEC12	Cells_EBV-transformed_lymphocytes	overall	0.01	0.903
ENSG00000025708	TYMP	Cells_EBV-transformed_lymphocytes	colon	0	0.903
ENSG00000100418	DESI1	Cells_EBV-transformed_lymphocytes	male	0.01	0.903
ENSG00000166260	COX11	Cells_EBV-transformed_lymphocytes	male	0	0.903
ENSG00000253716	MINCR	Colon_Sigmoid	female	0	0.903
ENSG00000020922	MRE11	Colon_Transverse	distal	0	0.903
ENSG00000231889	TRAF3IP2-AS1	Colon_Sigmoid	distal	-0.03	0.903
ENSG00000130255	RPL36	Colon_Transverse	male	-0.02	0.903
ENSG00000242612	DECR2	Adipose_Visceral_Omentum	rectal	0	0.903
ENSG00000183454	GRIN2A	Cells_EBV-transformed_lymphocytes	proximal	0.01	0.903
ENSG00000028116	VRK2	Adipose_Visceral_Omentum	proximal	-0.01	0.903
ENSG00000204666	AC010624.1	Adipose_Visceral_Omentum	proximal	0	0.903
ENSG00000066322	ELOVL1	Colon_Transverse	distal	0.03	0.903
ENSG00000277715	AC079174.2	Adipose_Subcutaneous	male	-0.01	0.903
ENSG00000271725	AC103858.1	Cells_EBV-transformed_lymphocytes	female	0	0.903
ENSG00000154479	CCDC173	Adipose_Subcutaneous	colon	0.01	0.903
ENSG00000272523	LINC01023	Adipose_Subcutaneous	proximal	-0.02	0.903
ENSG00000259268	AC007950.1	Whole_Blood	female	-0.01	0.903
ENSG00000139410	SDSL	Colon_Sigmoid	colon	0.04	0.903
ENSG00000175772	LINC01106	Adipose_Subcutaneous	male	0.01	0.903
ENSG00000277149	TYW1B	Colon_Transverse	proximal	0	0.903
ENSG00000143919	CAMKMT	Colon_Transverse	proximal	0.02	0.903
ENSG00000278535	DHRS11	Adipose_Visceral_Omentum	overall	0	0.903
ENSG00000273674	AC021752.1	Cells_EBV-transformed_lymphocytes	proximal	0.01	0.903
ENSG00000052841	TTC17	Colon_Sigmoid	colon	0	0.903
ENSG00000188542	DUSP28	Adipose_Subcutaneous	proximal	-0.03	0.903
ENSG00000153064	BANK1	Adipose_Visceral_Omentum	proximal	0.01	0.903
ENSG00000177363	LRRN4CL	Adipose_Subcutaneous	male	0.2	0.903
ENSG00000155304	HSPA13	Whole_Blood	rectal	0.02	0.903
ENSG00000175054	ATR	Colon_Sigmoid	colon	-0.01	0.903
ENSG00000165282	PIGO	Adipose_Visceral_Omentum	male	-0.01	0.903
ENSG00000254211	LINC01485	Adipose_Subcutaneous	male	-0.01	0.903
ENSG00000250310	AC006487.2	Cells_EBV-transformed_lymphocytes	distal	0	0.903
ENSG00000185800	DMWD	Colon_Sigmoid	female	0	0.903
ENSG00000112320	SOBP	Adipose_Visceral_Omentum	proximal	0.02	0.903
ENSG00000114054	PCCB	Colon_Transverse	proximal	-0.01	0.903
ENSG00000197253	TPSB2	Adipose_Subcutaneous	overall	0	0.903
ENSG00000148154	UGCG	Adipose_Visceral_Omentum	rectal	0.02	0.903
ENSG00000196859	KRT39	Colon_Transverse	overall	0	0.903
ENSG00000230487	PSMG3-AS1	Cells_EBV-transformed_lymphocytes	male	-0.01	0.903
ENSG00000169223	LMAN2	Adipose_Visceral_Omentum	proximal	-0.01	0.903
ENSG00000109180	OCIAD1	Colon_Transverse	female	0	0.903
ENSG00000072682	P4HA2	Cells_EBV-transformed_lymphocytes	male	-0.01	0.903
ENSG00000101052	IFT52	Whole_Blood	male	0.01	0.903
ENSG00000185252	ZNF74	Cells_EBV-transformed_lymphocytes	male	0.01	0.903
ENSG00000188342	GTF2F2	Adipose_Visceral_Omentum	rectal	0.02	0.903
ENSG00000183605	SFXN4	Whole_Blood	female	0	0.903
ENSG00000175536	LIPT2	Adipose_Subcutaneous	colon	-0.01	0.903
ENSG00000183281	PLGLB1	Colon_Sigmoid	distal	0	0.903
ENSG00000204475	NCR3	Adipose_Visceral_Omentum	distal	-0.02	0.903
ENSG00000152495	CAMK4	Adipose_Visceral_Omentum	overall	0.01	0.903
ENSG00000254211	LINC01485	Adipose_Subcutaneous	overall	0	0.903
ENSG00000236204	LINC01376	Colon_Transverse	overall	-0.01	0.903
ENSG00000139985	ADAM21	Colon_Sigmoid	female	-0.01	0.903
ENSG00000132906	CASP9	Colon_Transverse	male	0	0.903
ENSG00000268658	LINC00664	Whole_Blood	colon	0	0.903
ENSG00000257621	PSMA3-AS1	Adipose_Visceral_Omentum	overall	0	0.903
ENSG00000188992	LIPI	Adipose_Subcutaneous	rectal	0	0.903
ENSG00000196437	ZNF569	Colon_Transverse	rectal	0.01	0.903
ENSG00000184574	LPAR5	Colon_Transverse	male	-0.01	0.903
ENSG00000173540	GMPPB	Whole_Blood	proximal	-0.01	0.903
ENSG00000172590	MRPL52	Adipose_Subcutaneous	female	0	0.903
ENSG00000173517	PEAK1	Adipose_Visceral_Omentum	distal	-0.01	0.903
ENSG00000172461	FUT9	Colon_Sigmoid	overall	0	0.903
ENSG00000255893	AP000786.1	Colon_Sigmoid	overall	0	0.903
ENSG00000012061	ERCC1	Whole_Blood	proximal	0.01	0.903
ENSG00000153113	CAST	Adipose_Visceral_Omentum	female	0	0.903
ENSG00000088179	PTPN4	Colon_Transverse	distal	0.01	0.903
ENSG00000171368	TPPP	Adipose_Visceral_Omentum	proximal	0	0.903
ENSG00000257878	AC007298.2	Adipose_Visceral_Omentum	colon	0	0.903
ENSG00000127903	ZNF835	Colon_Transverse	male	-0.01	0.903
ENSG00000205560	CPT1B	Adipose_Visceral_Omentum	proximal	0	0.903
ENSG00000229334	AC046143.1	Adipose_Subcutaneous	overall	-0.01	0.903
ENSG00000148468	FAM171A1	Adipose_Visceral_Omentum	distal	0	0.903
ENSG00000184007	PTP4A2	Cells_EBV-transformed_lymphocytes	female	-0.03	0.903
ENSG00000171311	EXOSC1	Colon_Transverse	female	0.04	0.903
ENSG00000138433	CIR1	Colon_Transverse	male	-0.03	0.903
ENSG00000255882	AC091814.1	Adipose_Visceral_Omentum	rectal	-0.01	0.903
ENSG00000271303	SRXN1	Colon_Transverse	colon	0.01	0.903
ENSG00000267714	AC008738.4	Adipose_Subcutaneous	proximal	0.02	0.903
ENSG00000013275	PSMC4	Colon_Transverse	male	-0.01	0.903
ENSG00000264006	AKR1C8P	Adipose_Subcutaneous	female	0.02	0.903
ENSG00000268555	AC123912.4	Adipose_Visceral_Omentum	rectal	0	0.903
ENSG00000175066	GK5	Whole_Blood	overall	0	0.903
ENSG00000119698	PPP4R4	Adipose_Visceral_Omentum	distal	-0.01	0.903
ENSG00000249574	AC226118.1	Adipose_Subcutaneous	proximal	0.07	0.903
ENSG00000281649	EBLN3P	Adipose_Visceral_Omentum	colon	0.01	0.903
ENSG00000166483	WEE1	Adipose_Visceral_Omentum	rectal	-0.02	0.903
ENSG00000040199	PHLPP2	Cells_EBV-transformed_lymphocytes	overall	0	0.903
ENSG00000198000	NOL8	Cells_EBV-transformed_lymphocytes	male	-0.01	0.903
ENSG00000137094	DNAJB5	Whole_Blood	distal	-0.01	0.903
ENSG00000148218	ALAD	Adipose_Visceral_Omentum	female	0	0.903
ENSG00000127419	TMEM175	Adipose_Subcutaneous	male	0.01	0.903
ENSG00000171476	HOPX	Adipose_Subcutaneous	female	-0.01	0.903
ENSG00000050165	DKK3	Adipose_Visceral_Omentum	rectal	0	0.903
ENSG00000057468	MSH4	Cells_EBV-transformed_lymphocytes	male	0	0.903
ENSG00000134086	VHL	Colon_Transverse	proximal	0.01	0.903
ENSG00000104936	DMPK	Colon_Sigmoid	overall	0	0.903
ENSG00000171311	EXOSC1	Adipose_Subcutaneous	proximal	-0.01	0.903
ENSG00000111087	GLI1	Whole_Blood	rectal	0.02	0.903
ENSG00000175348	TMEM9B	Colon_Sigmoid	overall	0.01	0.903
ENSG00000159761	C16orf86	Adipose_Visceral_Omentum	colon	0.01	0.903
ENSG00000167123	CERCAM	Whole_Blood	proximal	0.01	0.903
ENSG00000274818	AC004825.2	Whole_Blood	rectal	-0.02	0.903
ENSG00000091262	ABCC6	Colon_Sigmoid	overall	-0.01	0.903
ENSG00000169035	KLK7	Adipose_Subcutaneous	female	-0.02	0.903
ENSG00000146540	C7orf50	Whole_Blood	female	-0.01	0.903
ENSG00000168395	ING5	Colon_Transverse	colon	-0.01	0.903
ENSG00000140548	ZNF710	Whole_Blood	male	0.01	0.903
ENSG00000132432	SEC61G	Adipose_Subcutaneous	male	0.03	0.903
ENSG00000004864	SLC25A13	Cells_EBV-transformed_lymphocytes	proximal	0.07	0.903
ENSG00000198598	MMP17	Colon_Transverse	rectal	0.02	0.903
ENSG00000150316	CWC15	Adipose_Visceral_Omentum	rectal	0	0.903
ENSG00000183955	KMT5A	Whole_Blood	male	0	0.903
ENSG00000241666	AL031733.2	Adipose_Subcutaneous	male	0	0.903
ENSG00000261646	AC093849.1	Colon_Sigmoid	proximal	0.07	0.903
ENSG00000230415	LINC01786	Colon_Sigmoid	rectal	-0.14	0.903
ENSG00000283445	AL136985.3	Colon_Transverse	proximal	-0.01	0.903
ENSG00000153303	FRMD1	Adipose_Subcutaneous	proximal	-0.01	0.903
ENSG00000137841	PLCB2	Adipose_Visceral_Omentum	rectal	-0.01	0.903
ENSG00000174137	FAM53A	Colon_Transverse	colon	0.01	0.903
ENSG00000145908	ZNF300	Colon_Transverse	rectal	0.01	0.903
ENSG00000231439	WASIR2	Whole_Blood	colon	0	0.903
ENSG00000163633	C4orf36	Adipose_Subcutaneous	proximal	0.03	0.903
ENSG00000050165	DKK3	Whole_Blood	male	0.01	0.903
ENSG00000186132	C2orf76	Colon_Transverse	rectal	-0.01	0.903
ENSG00000174405	LIG4	Colon_Transverse	colon	0.01	0.903
ENSG00000074696	HACD3	Adipose_Subcutaneous	female	0.02	0.903
ENSG00000123096	SSPN	Colon_Transverse	overall	0	0.903
ENSG00000139722	VPS37B	Adipose_Visceral_Omentum	distal	-0.01	0.903
ENSG00000099622	CIRBP	Cells_EBV-transformed_lymphocytes	proximal	-0.01	0.903
ENSG00000007306	CEACAM7	Colon_Sigmoid	male	0	0.903
ENSG00000275944	AC244100.3	Colon_Transverse	overall	-0.13	0.903
ENSG00000146477	SLC22A3	Adipose_Subcutaneous	female	0	0.903
ENSG00000141698	NT5C3B	Whole_Blood	proximal	0	0.903
ENSG00000198203	SULT1C2	Cells_EBV-transformed_lymphocytes	overall	0	0.903
ENSG00000224397	SMIM25	Adipose_Visceral_Omentum	female	-0.01	0.903
ENSG00000197815	AC122129.1	Adipose_Visceral_Omentum	male	0	0.903
ENSG00000174606	ANGEL2	Colon_Transverse	female	0.01	0.903
ENSG00000171812	COL8A2	Colon_Transverse	proximal	0.02	0.903
ENSG00000278195	SSTR3	Whole_Blood	male	0	0.903
ENSG00000117601	SERPINC1	Adipose_Subcutaneous	colon	0	0.903
ENSG00000089063	TMEM230	Adipose_Visceral_Omentum	female	0	0.903
ENSG00000171307	ZDHHC16	Adipose_Subcutaneous	rectal	-0.02	0.903
ENSG00000067596	DHX8	Adipose_Subcutaneous	colon	0	0.903
ENSG00000242110	AMACR	Adipose_Subcutaneous	rectal	0	0.903
ENSG00000196666	FAM180B	Colon_Sigmoid	male	0	0.903
ENSG00000169403	PTAFR	Adipose_Visceral_Omentum	male	0.04	0.903
ENSG00000127884	ECHS1	Adipose_Subcutaneous	overall	-0.02	0.903
ENSG00000185290	NUPR2	Adipose_Visceral_Omentum	proximal	0	0.903
ENSG00000177830	CHID1	Whole_Blood	rectal	-0.01	0.903
ENSG00000108852	MPP2	Colon_Transverse	proximal	0.01	0.903
ENSG00000157823	AP3S2	Cells_EBV-transformed_lymphocytes	female	0	0.903
ENSG00000261656	BEAN1-AS1	Colon_Transverse	female	-0.02	0.903
ENSG00000249201	AC114291.1	Adipose_Subcutaneous	colon	0	0.903
ENSG00000183011	NAA38	Colon_Transverse	male	0.01	0.903
ENSG00000236753	MKLN1-AS	Adipose_Visceral_Omentum	distal	0	0.903
ENSG00000197653	DNAH10	Colon_Sigmoid	proximal	0	0.903
ENSG00000108433	GOSR2	Whole_Blood	male	-0.01	0.903
ENSG00000142453	CARM1	Adipose_Subcutaneous	male	0.01	0.903
ENSG00000272129	AL359715.3	Colon_Sigmoid	proximal	0.01	0.903
ENSG00000197479	PCDHB11	Adipose_Visceral_Omentum	rectal	0	0.903
ENSG00000166337	TAF10	Colon_Sigmoid	overall	0.02	0.903
ENSG00000113638	TTC33	Colon_Transverse	female	0.01	0.903
ENSG00000120645	IQSEC3	Colon_Transverse	distal	0	0.903
ENSG00000125149	C16orf70	Adipose_Subcutaneous	male	-0.03	0.903
ENSG00000095906	NUBP2	Colon_Sigmoid	female	-0.02	0.903
ENSG00000164879	CA3	Colon_Transverse	distal	-0.02	0.903
ENSG00000125149	C16orf70	Whole_Blood	male	0.08	0.903
ENSG00000163517	HDAC11	Whole_Blood	rectal	0.03	0.903
ENSG00000138802	SEC24B	Cells_EBV-transformed_lymphocytes	proximal	-0.07	0.903
ENSG00000184524	CEND1	Whole_Blood	male	0.01	0.903
ENSG00000274128	AC027807.2	Adipose_Visceral_Omentum	overall	0.02	0.903
ENSG00000242866	STRC	Adipose_Visceral_Omentum	proximal	0.01	0.903
ENSG00000104356	POP1	Adipose_Visceral_Omentum	female	-0.02	0.903
ENSG00000173818	ENDOV	Adipose_Visceral_Omentum	proximal	0.02	0.903
ENSG00000157470	FAM81A	Colon_Transverse	colon	0.01	0.903
ENSG00000261114	AC012181.1	Colon_Sigmoid	proximal	-0.01	0.903
ENSG00000197978	GOLGA6L9	Colon_Transverse	proximal	-0.01	0.903
ENSG00000151062	CACNA2D4	Adipose_Visceral_Omentum	proximal	-0.01	0.903
ENSG00000229116	AL137026.1	Adipose_Subcutaneous	rectal	0.02	0.903
ENSG00000101367	MAPRE1	Whole_Blood	distal	0	0.903
ENSG00000113211	PCDHB6	Colon_Sigmoid	colon	0.01	0.903
ENSG00000167863	ATP5PD	Adipose_Visceral_Omentum	rectal	-0.01	0.903
ENSG00000107719	PALD1	Cells_EBV-transformed_lymphocytes	female	0	0.903
ENSG00000178567	EPM2AIP1	Adipose_Subcutaneous	distal	0.01	0.903
ENSG00000134531	EMP1	Whole_Blood	female	-0.01	0.903
ENSG00000260948	AL390195.2	Adipose_Subcutaneous	female	0	0.903
ENSG00000239998	LILRA2	Adipose_Subcutaneous	distal	-0.01	0.903
ENSG00000225234	TRAPPC12-AS1	Colon_Transverse	male	0	0.903
ENSG00000196565	HBG2	Whole_Blood	rectal	-0.01	0.903
ENSG00000157152	SYN2	Adipose_Visceral_Omentum	distal	0.01	0.903
ENSG00000188112	C6orf132	Colon_Sigmoid	colon	-0.01	0.903
ENSG00000050426	LETMD1	Whole_Blood	rectal	0.01	0.903
ENSG00000213523	SRA1	Adipose_Subcutaneous	proximal	0	0.903
ENSG00000123219	CENPK	Colon_Transverse	colon	-0.01	0.903
ENSG00000129988	LBP	Whole_Blood	distal	0	0.903
ENSG00000267871	ZNF460-AS1	Colon_Transverse	colon	0	0.903
ENSG00000130699	TAF4	Cells_EBV-transformed_lymphocytes	female	0.01	0.903
ENSG00000145708	CRHBP	Colon_Transverse	distal	-0.01	0.903
ENSG00000259828	AL355596.1	Adipose_Visceral_Omentum	proximal	0.01	0.903
ENSG00000092009	CMA1	Colon_Transverse	female	0.01	0.903
ENSG00000135473	PAN2	Adipose_Visceral_Omentum	female	-0.13	0.903
ENSG00000214562	NUTM2D	Adipose_Subcutaneous	male	-0.01	0.903
ENSG00000261587	TMEM249	Adipose_Subcutaneous	colon	0	0.903
ENSG00000104361	NIPAL2	Whole_Blood	colon	0.01	0.903
ENSG00000163701	IL17RE	Colon_Sigmoid	male	0.01	0.903
ENSG00000162614	NEXN	Cells_EBV-transformed_lymphocytes	female	0	0.903
ENSG00000152467	ZSCAN1	Adipose_Visceral_Omentum	female	0.01	0.903
ENSG00000186056	MATN1-AS1	Colon_Transverse	rectal	-0.01	0.903
ENSG00000244625	MIATNB	Adipose_Subcutaneous	female	0	0.903
ENSG00000196943	NOP9	Adipose_Subcutaneous	female	0.03	0.903
ENSG00000196943	NOP9	Adipose_Visceral_Omentum	female	0.03	0.903
ENSG00000141867	BRD4	Cells_EBV-transformed_lymphocytes	distal	-0.01	0.903
ENSG00000233296	AC092159.2	Adipose_Subcutaneous	distal	0	0.903
ENSG00000172888	ZNF621	Adipose_Visceral_Omentum	male	0.01	0.903
ENSG00000123104	ITPR2	Colon_Transverse	male	0.05	0.903
ENSG00000038274	MAT2B	Colon_Transverse	proximal	-0.02	0.903
ENSG00000113209	PCDHB5	Adipose_Subcutaneous	distal	0.01	0.903
ENSG00000150403	TMCO3	Adipose_Visceral_Omentum	colon	-0.01	0.903
ENSG00000105419	MEIS3	Adipose_Subcutaneous	overall	-0.02	0.903
ENSG00000141385	AFG3L2	Colon_Sigmoid	male	-0.06	0.903
ENSG00000164082	GRM2	Adipose_Subcutaneous	rectal	-0.01	0.903
ENSG00000164342	TLR3	Adipose_Subcutaneous	female	-0.01	0.903
ENSG00000112303	VNN2	Colon_Transverse	proximal	0.01	0.903
ENSG00000068912	ERLEC1	Colon_Sigmoid	proximal	0.01	0.903
ENSG00000122696	SLC25A51	Adipose_Visceral_Omentum	rectal	0	0.903
ENSG00000144401	METTL21A	Whole_Blood	rectal	0.01	0.903
ENSG00000198108	CHSY3	Colon_Transverse	female	0.01	0.903
ENSG00000183605	SFXN4	Adipose_Visceral_Omentum	colon	0	0.903
ENSG00000144893	MED12L	Colon_Sigmoid	overall	-0.01	0.903
ENSG00000139112	GABARAPL1	Whole_Blood	female	0.02	0.903
ENSG00000073536	NLE1	Whole_Blood	rectal	0	0.903
ENSG00000123607	TTC21B	Adipose_Visceral_Omentum	rectal	-0.01	0.903
ENSG00000178460	MCMDC2	Colon_Sigmoid	female	-0.02	0.903
ENSG00000105519	CAPS	Whole_Blood	rectal	0	0.903
ENSG00000274565	AC080038.1	Adipose_Subcutaneous	proximal	0.01	0.903
ENSG00000128989	ARPP19	Whole_Blood	rectal	-0.01	0.903
ENSG00000109171	SLAIN2	Colon_Sigmoid	distal	-0.01	0.903
ENSG00000243927	MRPS6	Whole_Blood	female	0.01	0.903
ENSG00000121766	ZCCHC17	Whole_Blood	rectal	0.01	0.903
ENSG00000169570	DTWD2	Colon_Transverse	male	0	0.903
ENSG00000063978	RNF4	Colon_Transverse	female	-0.01	0.903
ENSG00000125503	PPP1R12C	Colon_Sigmoid	colon	0.01	0.903
ENSG00000138031	ADCY3	Colon_Transverse	male	-0.01	0.903
ENSG00000157823	AP3S2	Colon_Transverse	female	0	0.903
ENSG00000088970	KIZ	Adipose_Subcutaneous	female	0	0.903
ENSG00000117862	TXNDC12	Colon_Sigmoid	female	0.05	0.903
ENSG00000270083	AL021878.2	Colon_Transverse	overall	0	0.903
ENSG00000153832	FBXO36	Whole_Blood	female	0.01	0.903
ENSG00000273407	AC069294.1	Colon_Transverse	overall	-0.01	0.903
ENSG00000172771	EFCAB12	Cells_EBV-transformed_lymphocytes	overall	0.02	0.903
ENSG00000120709	FAM53C	Cells_EBV-transformed_lymphocytes	rectal	0.1	0.903
ENSG00000161791	FMNL3	Colon_Sigmoid	proximal	0.2	0.903
ENSG00000002822	MAD1L1	Colon_Transverse	female	-0.06	0.903
ENSG00000148814	LRRC27	Whole_Blood	female	0	0.903
ENSG00000242611	AC093627.6	Whole_Blood	distal	0.01	0.903
ENSG00000174521	TTC9B	Adipose_Visceral_Omentum	female	-0.01	0.903
ENSG00000100227	POLDIP3	Whole_Blood	proximal	-0.01	0.903
ENSG00000262406	MMP12	Colon_Sigmoid	female	0.01	0.903
ENSG00000250790	AC127070.2	Adipose_Subcutaneous	female	-0.01	0.903
ENSG00000204428	LY6G5C	Colon_Transverse	distal	0.01	0.903
ENSG00000157593	SLC35B2	Colon_Sigmoid	overall	-0.01	0.903
ENSG00000029725	RABEP1	Whole_Blood	overall	0	0.903
ENSG00000138172	CALHM2	Colon_Sigmoid	female	0.01	0.903
ENSG00000051009	FAM160A2	Adipose_Visceral_Omentum	distal	0.01	0.903
ENSG00000100219	XBP1	Whole_Blood	female	-0.02	0.903
ENSG00000136929	HEMGN	Cells_EBV-transformed_lymphocytes	male	0.08	0.903
ENSG00000169429	CXCL8	Whole_Blood	distal	0.02	0.903
ENSG00000093000	NUP50	Adipose_Visceral_Omentum	rectal	-0.01	0.903
ENSG00000147535	PLPP5	Colon_Transverse	colon	0.01	0.903
ENSG00000185065	AC000068.1	Cells_EBV-transformed_lymphocytes	colon	0.01	0.903
ENSG00000163683	SMIM14	Colon_Transverse	female	0.01	0.903
ENSG00000238083	LRRC37A2	Colon_Transverse	rectal	0	0.903
ENSG00000105397	TYK2	Adipose_Visceral_Omentum	male	0.01	0.903
ENSG00000255031	AP002807.1	Colon_Sigmoid	male	-0.02	0.903
ENSG00000148057	IDNK	Adipose_Visceral_Omentum	female	0.01	0.903
ENSG00000228452	AC098484.1	Adipose_Subcutaneous	overall	-0.01	0.903
ENSG00000184787	UBE2G2	Adipose_Visceral_Omentum	proximal	0	0.903
ENSG00000258441	LINC00641	Colon_Sigmoid	proximal	0.01	0.903
ENSG00000105193	RPS16	Whole_Blood	colon	0	0.903
ENSG00000272462	U91328.1	Adipose_Visceral_Omentum	male	0	0.903
ENSG00000230138	LINC02812	Adipose_Visceral_Omentum	rectal	0.02	0.903
ENSG00000159433	STARD9	Whole_Blood	distal	-0.01	0.903
ENSG00000181381	DDX60L	Colon_Transverse	male	-0.01	0.903
ENSG00000177465	ACOT4	Colon_Transverse	rectal	0	0.903
ENSG00000184887	BTBD6	Adipose_Subcutaneous	proximal	0.01	0.903
ENSG00000037965	HOXC8	Colon_Transverse	female	-0.02	0.903
ENSG00000125485	DDX31	Adipose_Subcutaneous	female	0	0.903
ENSG00000170122	FOXD4	Colon_Transverse	colon	-0.01	0.903
ENSG00000145335	SNCA	Colon_Transverse	overall	0.02	0.903
ENSG00000139620	KANSL2	Adipose_Subcutaneous	female	-0.01	0.903
ENSG00000256050	AL583722.1	Adipose_Subcutaneous	female	0.01	0.903
ENSG00000134419	RPS15A	Cells_EBV-transformed_lymphocytes	overall	0.04	0.904
ENSG00000145423	SFRP2	Colon_Sigmoid	overall	-0.04	0.904
ENSG00000176095	IP6K1	Colon_Transverse	rectal	-0.01	0.904
ENSG00000187068	C3orf70	Cells_EBV-transformed_lymphocytes	rectal	0	0.904
ENSG00000171132	PRKCE	Whole_Blood	proximal	-0.01	0.904
ENSG00000136003	ISCU	Cells_EBV-transformed_lymphocytes	distal	0.01	0.904
ENSG00000163848	ZNF148	Colon_Sigmoid	overall	-0.01	0.904
ENSG00000143479	DYRK3	Adipose_Subcutaneous	colon	-0.01	0.904
ENSG00000237927	AL078604.2	Adipose_Subcutaneous	colon	0	0.904
ENSG00000168826	ZBTB49	Adipose_Subcutaneous	female	0	0.904
ENSG00000196935	SRGAP1	Adipose_Visceral_Omentum	rectal	0.01	0.904
ENSG00000141579	ZNF750	Adipose_Visceral_Omentum	colon	-0.01	0.904
ENSG00000160336	ZNF761	Adipose_Visceral_Omentum	rectal	0	0.904
ENSG00000123545	NDUFAF4	Colon_Transverse	colon	0	0.904
ENSG00000113048	MRPS27	Adipose_Subcutaneous	overall	0.01	0.904
ENSG00000245466	AL357153.1	Cells_EBV-transformed_lymphocytes	proximal	0.01	0.904
ENSG00000184619	KRBA2	Colon_Transverse	colon	0	0.904
ENSG00000186566	GPATCH8	Colon_Sigmoid	overall	0.01	0.904
ENSG00000188735	TMEM120B	Adipose_Subcutaneous	proximal	-0.14	0.904
ENSG00000125871	MGME1	Adipose_Subcutaneous	overall	0	0.904
ENSG00000173406	DAB1	Adipose_Visceral_Omentum	proximal	0.04	0.904
ENSG00000151151	IPMK	Adipose_Subcutaneous	colon	-0.02	0.904
ENSG00000185332	AC027601.1	Colon_Transverse	distal	-0.01	0.904
ENSG00000163214	DHX57	Cells_EBV-transformed_lymphocytes	proximal	0.01	0.904
ENSG00000175938	ORAI3	Adipose_Visceral_Omentum	female	-0.01	0.904
ENSG00000185158	LRRC37B	Colon_Sigmoid	distal	0.01	0.904
ENSG00000243477	NAA80	Cells_EBV-transformed_lymphocytes	overall	0	0.904
ENSG00000163728	TTC14	Adipose_Subcutaneous	distal	0	0.904
ENSG00000260552	AC023043.1	Adipose_Visceral_Omentum	overall	-0.01	0.904
ENSG00000100077	GRK3	Colon_Transverse	distal	-0.01	0.904
ENSG00000164975	SNAPC3	Colon_Sigmoid	proximal	-0.01	0.904
ENSG00000042088	TDP1	Whole_Blood	rectal	0.01	0.904
ENSG00000114857	NKTR	Adipose_Subcutaneous	distal	0	0.904
ENSG00000250971	AC110772.2	Adipose_Visceral_Omentum	male	0	0.904
ENSG00000172322	CLEC12A	Adipose_Visceral_Omentum	male	0	0.904
ENSG00000273344	PAXIP1-AS1	Cells_EBV-transformed_lymphocytes	overall	-0.01	0.904
ENSG00000229921	KIF25-AS1	Cells_EBV-transformed_lymphocytes	overall	0	0.904
ENSG00000205085	FAM71F2	Cells_EBV-transformed_lymphocytes	rectal	-0.01	0.904
ENSG00000147647	DPYS	Adipose_Subcutaneous	proximal	-0.02	0.904
ENSG00000075292	ZNF638	Colon_Sigmoid	female	0.01	0.904
ENSG00000268119	AC010615.2	Whole_Blood	rectal	0	0.904
ENSG00000196526	AFAP1	Cells_EBV-transformed_lymphocytes	distal	-0.01	0.904
ENSG00000224945	AL353150.1	Colon_Transverse	overall	0.02	0.904
ENSG00000169696	ASPSCR1	Colon_Sigmoid	male	0.01	0.904
ENSG00000272861	AC012360.2	Colon_Sigmoid	male	-0.01	0.904
ENSG00000137571	SLCO5A1	Adipose_Subcutaneous	distal	-0.03	0.904
ENSG00000196126	HLA-DRB1	Whole_Blood	male	0.01	0.904
ENSG00000160799	CCDC12	Colon_Sigmoid	female	0.02	0.904
ENSG00000125753	VASP	Adipose_Visceral_Omentum	female	0.01	0.904
ENSG00000263120	AC004584.3	Adipose_Subcutaneous	male	-0.01	0.904
ENSG00000278311	GGNBP2	Whole_Blood	female	0	0.904
ENSG00000129925	TMEM8A	Cells_EBV-transformed_lymphocytes	proximal	0.01	0.904
ENSG00000245025	AC107959.1	Whole_Blood	rectal	-0.01	0.904
ENSG00000132604	TERF2	Whole_Blood	rectal	-0.01	0.904
ENSG00000264968	AC090844.2	Colon_Sigmoid	colon	0	0.904
ENSG00000090621	PABPC4	Whole_Blood	female	0.01	0.904
ENSG00000177879	AP3S1	Adipose_Subcutaneous	female	-0.01	0.904
ENSG00000257127	CLLU1	Cells_EBV-transformed_lymphocytes	proximal	0	0.904
ENSG00000145996	CDKAL1	Colon_Transverse	rectal	-0.01	0.904
ENSG00000221944	TIGD1	Adipose_Visceral_Omentum	proximal	0	0.904
ENSG00000072840	EVC	Whole_Blood	distal	-0.01	0.904
ENSG00000135052	GOLM1	Adipose_Subcutaneous	overall	0.01	0.904
ENSG00000002746	HECW1	Adipose_Visceral_Omentum	rectal	-0.01	0.904
ENSG00000065029	ZNF76	Colon_Sigmoid	colon	-0.01	0.904
ENSG00000275248	AL355810.1	Adipose_Subcutaneous	rectal	0.01	0.904
ENSG00000232677	LINC00665	Whole_Blood	female	-0.01	0.904
ENSG00000198805	PNP	Cells_EBV-transformed_lymphocytes	male	0	0.904
ENSG00000111711	GOLT1B	Adipose_Visceral_Omentum	female	-0.01	0.904
ENSG00000160633	SAFB	Colon_Sigmoid	rectal	0.02	0.904
ENSG00000251323	LINC02728	Whole_Blood	female	-0.01	0.904
ENSG00000267049	AC002398.1	Colon_Sigmoid	colon	-0.01	0.904
ENSG00000170037	CNTROB	Adipose_Visceral_Omentum	distal	-0.01	0.904
ENSG00000139668	WDFY2	Adipose_Visceral_Omentum	rectal	-0.01	0.904
ENSG00000111530	CAND1	Adipose_Visceral_Omentum	rectal	0.01	0.904
ENSG00000171204	TMEM126B	Colon_Sigmoid	colon	-0.03	0.904
ENSG00000086300	SNX10	Adipose_Visceral_Omentum	male	0.01	0.904
ENSG00000160113	NR2F6	Adipose_Visceral_Omentum	male	0.01	0.904
ENSG00000230751	AC007036.2	Adipose_Subcutaneous	overall	-0.02	0.904
ENSG00000269949	AC069307.1	Adipose_Subcutaneous	male	0	0.904
ENSG00000059122	FLYWCH1	Adipose_Visceral_Omentum	distal	0	0.904
ENSG00000276231	PIK3R6	Colon_Transverse	distal	0.02	0.904
ENSG00000117834	SLC5A9	Colon_Sigmoid	female	0	0.904
ENSG00000184619	KRBA2	Cells_EBV-transformed_lymphocytes	proximal	-0.01	0.904
ENSG00000238243	OR2W3	Colon_Transverse	colon	-0.01	0.904
ENSG00000100596	SPTLC2	Whole_Blood	rectal	-0.01	0.904
ENSG00000120860	WASHC3	Colon_Sigmoid	male	0	0.904
ENSG00000207650	MIR570	Cells_EBV-transformed_lymphocytes	rectal	0.01	0.904
ENSG00000254812	AC067930.2	Adipose_Subcutaneous	female	0	0.904
ENSG00000164823	OSGIN2	Cells_EBV-transformed_lymphocytes	male	0	0.904
ENSG00000085832	EPS15	Colon_Sigmoid	rectal	-0.03	0.904
ENSG00000164266	SPINK1	Colon_Transverse	distal	-0.02	0.904
ENSG00000110768	GTF2H1	Cells_EBV-transformed_lymphocytes	proximal	0	0.904
ENSG00000132964	CDK8	Colon_Sigmoid	distal	0	0.904
ENSG00000183114	FAM43B	Colon_Sigmoid	proximal	-0.01	0.904
ENSG00000134852	CLOCK	Whole_Blood	male	0.01	0.904
ENSG00000015676	NUDCD3	Cells_EBV-transformed_lymphocytes	female	0	0.904
ENSG00000268087	AC008764.2	Colon_Transverse	colon	-0.01	0.904
ENSG00000203356	LINC01562	Adipose_Subcutaneous	rectal	0.01	0.904
ENSG00000203356	LINC01562	Colon_Transverse	rectal	0.01	0.904
ENSG00000153815	CMIP	Colon_Sigmoid	male	0.01	0.904
ENSG00000117877	CD3EAP	Adipose_Subcutaneous	colon	0.01	0.904
ENSG00000152672	CLEC4F	Adipose_Visceral_Omentum	male	0	0.904
ENSG00000254469	AP002495.1	Colon_Sigmoid	colon	0.01	0.904
ENSG00000103995	CEP152	Adipose_Subcutaneous	rectal	0.01	0.904
ENSG00000184619	KRBA2	Colon_Sigmoid	distal	0	0.904
ENSG00000253910	PCDHGB2	Colon_Sigmoid	male	0.02	0.904
ENSG00000129521	EGLN3	Cells_EBV-transformed_lymphocytes	male	0.02	0.904
ENSG00000105717	PBX4	Whole_Blood	overall	-0.01	0.904
ENSG00000153902	LGI4	Cells_EBV-transformed_lymphocytes	distal	-0.01	0.904
ENSG00000113083	LOX	Adipose_Subcutaneous	overall	-0.01	0.904
ENSG00000276980	AC008760.2	Cells_EBV-transformed_lymphocytes	male	0.01	0.904
ENSG00000158480	SPATA2	Adipose_Subcutaneous	female	0.01	0.904
ENSG00000112761	CCN6	Colon_Transverse	distal	0.01	0.904
ENSG00000233590	LINC02640	Adipose_Subcutaneous	female	0	0.904
ENSG00000101049	SGK2	Colon_Transverse	distal	0.01	0.904
ENSG00000020922	MRE11	Colon_Sigmoid	distal	0	0.904
ENSG00000108474	PIGL	Colon_Transverse	female	0.01	0.904
ENSG00000243368	MCCC1-AS1	Colon_Transverse	colon	0.01	0.904
ENSG00000125457	MIF4GD	Whole_Blood	rectal	0.01	0.904
ENSG00000188428	BLOC1S5	Adipose_Visceral_Omentum	female	0.01	0.904
ENSG00000197614	MFAP5	Whole_Blood	rectal	-0.03	0.904
ENSG00000179943	FIZ1	Whole_Blood	overall	0.03	0.904
ENSG00000267939	AC008946.1	Adipose_Visceral_Omentum	female	0	0.904
ENSG00000164823	OSGIN2	Adipose_Subcutaneous	female	0.04	0.904
ENSG00000247982	LINC00926	Adipose_Visceral_Omentum	distal	0	0.904
ENSG00000196312	MFSD14C	Cells_EBV-transformed_lymphocytes	rectal	-0.06	0.904
ENSG00000183421	RIPK4	Colon_Sigmoid	male	-0.01	0.904
ENSG00000177946	CENPBD1	Whole_Blood	male	0	0.904
ENSG00000184281	TSSC4	Whole_Blood	female	-0.01	0.904
ENSG00000085415	SEH1L	Cells_EBV-transformed_lymphocytes	proximal	-0.01	0.904
ENSG00000065183	WDR3	Whole_Blood	distal	0.01	0.904
ENSG00000198040	ZNF84	Colon_Sigmoid	colon	-0.01	0.904
ENSG00000257815	AC025159.1	Adipose_Subcutaneous	colon	0	0.904
ENSG00000248996	AC145098.1	Colon_Transverse	female	0.03	0.904
ENSG00000240038	AMY2B	Colon_Transverse	distal	-0.01	0.904
ENSG00000075856	SART3	Adipose_Visceral_Omentum	colon	0.01	0.904
ENSG00000183891	TTC32	Whole_Blood	rectal	0.03	0.904
ENSG00000250027	AC022272.1	Adipose_Subcutaneous	colon	-0.01	0.904
ENSG00000226026	AC092802.1	Adipose_Visceral_Omentum	colon	0	0.904
ENSG00000057019	DCBLD2	Whole_Blood	proximal	0	0.904
ENSG00000170909	OSCAR	Adipose_Visceral_Omentum	proximal	0	0.904
ENSG00000178104	PDE4DIP	Adipose_Subcutaneous	proximal	0.09	0.904
ENSG00000178104	PDE4DIP	Adipose_Visceral_Omentum	proximal	0.22	0.904
ENSG00000273061	CDC37L1-DT	Cells_EBV-transformed_lymphocytes	distal	0.01	0.904
ENSG00000178104	PDE4DIP	Colon_Sigmoid	proximal	0.08	0.904
ENSG00000273061	CDC37L1-DT	Colon_Transverse	distal	0.01	0.904
ENSG00000253269	AC008680.1	Whole_Blood	overall	-0.01	0.904
ENSG00000244198	AC004889.1	Adipose_Visceral_Omentum	proximal	0.01	0.904
ENSG00000198131	ZNF544	Colon_Sigmoid	rectal	-0.01	0.904
ENSG00000196588	MRTFA	Whole_Blood	distal	-0.01	0.904
ENSG00000178209	PLEC	Adipose_Subcutaneous	colon	0	0.904
ENSG00000169515	CCDC8	Colon_Sigmoid	female	-0.01	0.904
ENSG00000250506	CDK3	Adipose_Subcutaneous	rectal	0	0.904
ENSG00000152804	HHEX	Adipose_Subcutaneous	colon	-0.01	0.904
ENSG00000196497	IPO4	Colon_Transverse	male	-0.01	0.904
ENSG00000152518	ZFP36L2	Adipose_Visceral_Omentum	rectal	0.01	0.904
ENSG00000259604	AC015712.4	Adipose_Subcutaneous	distal	-0.01	0.904
ENSG00000155545	MIER3	Whole_Blood	male	-0.01	0.904
ENSG00000229589	ACVR2B-AS1	Colon_Sigmoid	colon	0.02	0.904
ENSG00000143554	SLC27A3	Cells_EBV-transformed_lymphocytes	female	-0.01	0.904
ENSG00000187741	FANCA	Adipose_Subcutaneous	female	0	0.904
ENSG00000162545	CAMK2N1	Adipose_Visceral_Omentum	male	0	0.904
ENSG00000206150	RNASE13	Colon_Transverse	proximal	0.03	0.904
ENSG00000050393	MCUR1	Adipose_Visceral_Omentum	proximal	0	0.904
ENSG00000073417	PDE8A	Adipose_Visceral_Omentum	male	0.01	0.904
ENSG00000154380	ENAH	Colon_Sigmoid	female	0.02	0.904
ENSG00000103047	TANGO6	Whole_Blood	overall	0.01	0.904
ENSG00000189134	NKAPL	Colon_Transverse	distal	-0.03	0.904
ENSG00000006042	TMEM98	Whole_Blood	distal	-0.01	0.904
ENSG00000162076	FLYWCH2	Adipose_Visceral_Omentum	female	-0.01	0.904
ENSG00000089505	CMTM1	Adipose_Subcutaneous	male	-0.01	0.904
ENSG00000141959	PFKL	Colon_Sigmoid	distal	0	0.904
ENSG00000151917	BEND6	Colon_Transverse	female	0	0.904
ENSG00000118596	SLC16A7	Adipose_Subcutaneous	distal	-0.01	0.904
ENSG00000141576	RNF157	Adipose_Visceral_Omentum	colon	0.01	0.904
ENSG00000088280	ASAP3	Whole_Blood	overall	0.01	0.904
ENSG00000143971	ETAA1	Adipose_Subcutaneous	female	0.01	0.904
ENSG00000154783	FGD5	Adipose_Subcutaneous	overall	-0.01	0.904
ENSG00000104980	TIMM44	Whole_Blood	colon	0.03	0.904
ENSG00000082213	C5orf22	Adipose_Subcutaneous	female	0	0.904
ENSG00000283526	PRRT1B	Colon_Transverse	colon	0.01	0.904
ENSG00000109180	OCIAD1	Adipose_Visceral_Omentum	rectal	0	0.904
ENSG00000159337	PLA2G4D	Colon_Transverse	overall	0.01	0.904
ENSG00000283554	LINC02341	Cells_EBV-transformed_lymphocytes	distal	0	0.904
ENSG00000167800	TBX10	Colon_Sigmoid	rectal	-0.01	0.904
ENSG00000109861	CTSC	Cells_EBV-transformed_lymphocytes	male	-0.01	0.904
ENSG00000007255	TRAPPC6A	Colon_Sigmoid	colon	0	0.904
ENSG00000167397	VKORC1	Whole_Blood	distal	-0.01	0.904
ENSG00000243069	ARHGEF26-AS1	Adipose_Subcutaneous	distal	-0.01	0.904
ENSG00000108984	MAP2K6	Colon_Sigmoid	overall	-0.01	0.904
ENSG00000118971	CCND2	Adipose_Subcutaneous	female	0.01	0.904
ENSG00000163812	ZDHHC3	Adipose_Visceral_Omentum	distal	-0.02	0.904
ENSG00000089063	TMEM230	Colon_Sigmoid	female	0	0.904
ENSG00000259869	AL022344.1	Adipose_Subcutaneous	colon	-0.01	0.904
ENSG00000125870	SNRPB2	Adipose_Subcutaneous	colon	-0.04	0.904
ENSG00000236901	MIR600HG	Whole_Blood	male	0	0.904
ENSG00000140350	ANP32A	Colon_Transverse	distal	-0.02	0.904
ENSG00000162878	PKDCC	Adipose_Visceral_Omentum	male	0.01	0.904
ENSG00000261451	AC104964.3	Adipose_Visceral_Omentum	proximal	-0.01	0.904
ENSG00000163798	SLC4A1AP	Whole_Blood	overall	0	0.904
ENSG00000099822	HCN2	Whole_Blood	overall	0	0.904
ENSG00000073150	PANX2	Adipose_Visceral_Omentum	rectal	-0.02	0.904
ENSG00000074266	EED	Colon_Transverse	rectal	-0.03	0.904
ENSG00000125386	FAM193A	Cells_EBV-transformed_lymphocytes	male	0.01	0.904
ENSG00000267077	AC020663.2	Colon_Transverse	overall	0	0.904
ENSG00000206530	CFAP44	Colon_Sigmoid	rectal	0	0.904
ENSG00000146285	SCML4	Whole_Blood	distal	0	0.904
ENSG00000069493	CLEC2D	Whole_Blood	proximal	0	0.904
ENSG00000189045	ANKDD1B	Adipose_Subcutaneous	distal	0.01	0.904
ENSG00000243709	LEFTY1	Colon_Transverse	proximal	0	0.904
ENSG00000007255	TRAPPC6A	Colon_Transverse	colon	0	0.904
ENSG00000239672	NME1	Adipose_Subcutaneous	rectal	0	0.904
ENSG00000160285	LSS	Adipose_Visceral_Omentum	rectal	-0.01	0.904
ENSG00000188385	JAKMIP3	Adipose_Visceral_Omentum	female	0	0.904
ENSG00000189171	S100A13	Colon_Sigmoid	male	0	0.904
ENSG00000157637	SLC38A10	Adipose_Subcutaneous	distal	0	0.904
ENSG00000167183	PRR15L	Cells_EBV-transformed_lymphocytes	male	0	0.904
ENSG00000231652	AL590428.1	Adipose_Visceral_Omentum	colon	-0.01	0.904
ENSG00000136098	NEK3	Whole_Blood	male	0.01	0.904
ENSG00000100243	CYB5R3	Colon_Sigmoid	male	0	0.904
ENSG00000260895	AP003071.1	Colon_Sigmoid	male	0	0.904
ENSG00000144893	MED12L	Adipose_Subcutaneous	distal	-0.01	0.904
ENSG00000240291	AL450384.2	Colon_Transverse	colon	0	0.904
ENSG00000100865	CINP	Whole_Blood	male	0	0.904
ENSG00000249673	NOP14-AS1	Colon_Sigmoid	rectal	0	0.904
ENSG00000109339	MAPK10	Adipose_Subcutaneous	colon	-0.01	0.904
ENSG00000104808	DHDH	Adipose_Subcutaneous	male	0.01	0.904
ENSG00000269553	U62631.1	Cells_EBV-transformed_lymphocytes	rectal	0.01	0.904
ENSG00000197081	IGF2R	Colon_Transverse	rectal	-0.02	0.904
ENSG00000267372	AC005330.1	Adipose_Visceral_Omentum	overall	0	0.904
ENSG00000196415	PRTN3	Whole_Blood	male	-0.01	0.904
ENSG00000231789	PIK3CD-AS2	Colon_Sigmoid	overall	0.01	0.904
ENSG00000167995	BEST1	Whole_Blood	female	0.01	0.904
ENSG00000189241	TSPYL1	Colon_Transverse	colon	0	0.904
ENSG00000182858	ALG12	Colon_Transverse	male	-0.01	0.904
ENSG00000166401	SERPINB8	Colon_Transverse	female	-0.01	0.904
ENSG00000182117	NOP10	Whole_Blood	overall	0	0.904
ENSG00000183571	PGPEP1L	Adipose_Visceral_Omentum	rectal	0	0.904
ENSG00000167861	HID1	Adipose_Subcutaneous	rectal	0.01	0.904
ENSG00000075292	ZNF638	Adipose_Visceral_Omentum	distal	-0.01	0.904
ENSG00000162733	DDR2	Whole_Blood	proximal	-0.01	0.904
ENSG00000168061	SAC3D1	Adipose_Visceral_Omentum	rectal	-0.37	0.904
ENSG00000184436	THAP7	Colon_Sigmoid	colon	-0.01	0.904
ENSG00000168061	SAC3D1	Colon_Sigmoid	rectal	-0.04	0.904
ENSG00000275484	AP003419.3	Colon_Transverse	colon	0	0.904
ENSG00000168061	SAC3D1	Colon_Transverse	rectal	-7.6	0.904
ENSG00000165816	VWA2	Colon_Transverse	rectal	0	0.904
ENSG00000168061	SAC3D1	Whole_Blood	rectal	-0.13	0.904
ENSG00000146232	NFKBIE	Colon_Transverse	rectal	-0.04	0.904
ENSG00000106948	AKNA	Adipose_Visceral_Omentum	colon	0.01	0.904
ENSG00000156869	FRRS1	Whole_Blood	proximal	0	0.904
ENSG00000279145	AC011912.1	Colon_Sigmoid	male	0.01	0.904
ENSG00000171115	GIMAP8	Colon_Sigmoid	rectal	0	0.904
ENSG00000163239	TDRD10	Adipose_Subcutaneous	rectal	0.01	0.904
ENSG00000128791	TWSG1	Colon_Transverse	rectal	0	0.904
ENSG00000154719	MRPL39	Adipose_Subcutaneous	male	0	0.904
ENSG00000187134	AKR1C1	Whole_Blood	rectal	0	0.904
ENSG00000138028	CGREF1	Cells_EBV-transformed_lymphocytes	overall	0	0.904
ENSG00000187954	CYHR1	Colon_Sigmoid	male	-0.02	0.904
ENSG00000204084	INPP5B	Adipose_Subcutaneous	proximal	0	0.904
ENSG00000258499	LINC02287	Colon_Sigmoid	overall	0	0.904
ENSG00000204934	ATP6V0E2-AS1	Cells_EBV-transformed_lymphocytes	overall	0	0.904
ENSG00000090372	STRN4	Adipose_Visceral_Omentum	distal	0	0.904
ENSG00000099977	DDT	Cells_EBV-transformed_lymphocytes	rectal	-0.01	0.904
ENSG00000183793	NPIPA5	Adipose_Subcutaneous	female	0	0.904
ENSG00000205352	PRR13	Colon_Transverse	overall	0	0.904
ENSG00000229656	ITGB1-DT	Adipose_Subcutaneous	female	-0.01	0.904
ENSG00000182606	TRAK1	Adipose_Subcutaneous	rectal	-0.01	0.904
ENSG00000214654	B3GNT10	Cells_EBV-transformed_lymphocytes	distal	-0.03	0.904
ENSG00000179299	NSUN7	Whole_Blood	male	0	0.904
ENSG00000213024	NUP62	Colon_Transverse	rectal	0	0.904
ENSG00000080007	DDX43	Colon_Sigmoid	male	0.01	0.904
ENSG00000283646	LINC02009	Colon_Sigmoid	male	0.01	0.904
ENSG00000068745	IP6K2	Adipose_Visceral_Omentum	proximal	0	0.904
ENSG00000117834	SLC5A9	Adipose_Subcutaneous	rectal	0	0.904
ENSG00000254087	LYN	Adipose_Subcutaneous	male	0	0.904
ENSG00000111752	PHC1	Cells_EBV-transformed_lymphocytes	overall	0	0.904
ENSG00000119608	PROX2	Adipose_Visceral_Omentum	overall	0.01	0.904
ENSG00000256436	TAS2R31	Cells_EBV-transformed_lymphocytes	proximal	0.01	0.904
ENSG00000223552	CCR5AS	Colon_Transverse	male	-0.01	0.904
ENSG00000149089	APIP	Adipose_Visceral_Omentum	distal	0	0.904
ENSG00000132953	XPO4	Adipose_Visceral_Omentum	proximal	-0.01	0.904
ENSG00000119636	BBOF1	Whole_Blood	male	0.01	0.904
ENSG00000083099	LYRM2	Cells_EBV-transformed_lymphocytes	overall	0	0.904
ENSG00000143314	MRPL24	Colon_Sigmoid	distal	0.01	0.904
ENSG00000139364	TMEM132B	Colon_Sigmoid	colon	0	0.904
ENSG00000258875	AL135818.1	Colon_Transverse	rectal	0.01	0.904
ENSG00000147526	TACC1	Colon_Transverse	male	-0.03	0.904
ENSG00000171469	ZNF561	Colon_Sigmoid	female	0	0.904
ENSG00000176974	SHMT1	Adipose_Subcutaneous	male	0	0.904
ENSG00000124251	TP53TG5	Whole_Blood	proximal	-0.01	0.904
ENSG00000147813	NAPRT	Colon_Transverse	female	0	0.904
ENSG00000262312	AC004494.1	Colon_Transverse	overall	0.01	0.904
ENSG00000112799	LY86	Whole_Blood	proximal	0	0.904
ENSG00000255760	LINC02422	Colon_Sigmoid	proximal	0.01	0.904
ENSG00000227165	WDR11-AS1	Colon_Transverse	female	-0.01	0.904
ENSG00000128655	PDE11A	Adipose_Visceral_Omentum	proximal	-0.01	0.904
ENSG00000172780	RAB43	Adipose_Subcutaneous	male	0	0.904
ENSG00000162888	C1orf147	Adipose_Subcutaneous	overall	0.01	0.904
ENSG00000119574	ZBTB45	Adipose_Subcutaneous	distal	-0.01	0.904
ENSG00000185442	FAM174B	Adipose_Visceral_Omentum	distal	0	0.904
ENSG00000125503	PPP1R12C	Adipose_Subcutaneous	distal	0	0.904
ENSG00000090924	PLEKHG2	Adipose_Subcutaneous	proximal	-0.01	0.904
ENSG00000246308	AC116535.1	Whole_Blood	proximal	-0.01	0.904
ENSG00000204172	AGAP10	Colon_Transverse	female	-0.01	0.904
ENSG00000144230	GPR17	Colon_Sigmoid	male	0	0.904
ENSG00000130758	MAP3K10	Whole_Blood	male	0	0.904
ENSG00000110931	CAMKK2	Adipose_Subcutaneous	colon	-0.01	0.904
ENSG00000158987	RAPGEF6	Adipose_Subcutaneous	male	0.01	0.904
ENSG00000141027	NCOR1	Cells_EBV-transformed_lymphocytes	rectal	0	0.904
ENSG00000272195	AL356512.1	Cells_EBV-transformed_lymphocytes	distal	0	0.904
ENSG00000181404	WASHC1	Colon_Sigmoid	male	-0.01	0.904
ENSG00000124233	SEMG1	Whole_Blood	colon	0	0.904
ENSG00000113719	ERGIC1	Adipose_Subcutaneous	rectal	-0.01	0.904
ENSG00000215241	LINC02449	Adipose_Visceral_Omentum	proximal	-0.01	0.904
ENSG00000188315	C3orf62	Adipose_Subcutaneous	female	-0.02	0.904
ENSG00000163138	PACRGL	Adipose_Subcutaneous	distal	0	0.904
ENSG00000128609	NDUFA5	Cells_EBV-transformed_lymphocytes	distal	0.01	0.904
ENSG00000257815	AC025159.1	Colon_Sigmoid	female	0	0.904
ENSG00000233593	LINC02609	Colon_Transverse	distal	0.01	0.904
ENSG00000196267	ZNF836	Colon_Transverse	distal	-0.01	0.904
ENSG00000204257	HLA-DMA	Colon_Transverse	male	0	0.904
ENSG00000236849	LINC01474	Colon_Sigmoid	proximal	0	0.904
ENSG00000265912	AC037487.1	Adipose_Subcutaneous	rectal	0.05	0.904
ENSG00000135426	TESPA1	Adipose_Visceral_Omentum	rectal	-0.02	0.904
ENSG00000183621	ZNF438	Adipose_Subcutaneous	male	-0.01	0.904
ENSG00000168038	ULK4	Colon_Sigmoid	male	0	0.904
ENSG00000176401	EID2B	Adipose_Visceral_Omentum	female	-0.03	0.904
ENSG00000182504	CEP97	Cells_EBV-transformed_lymphocytes	overall	-0.03	0.904
ENSG00000176401	EID2B	Colon_Sigmoid	female	-0.04	0.904
ENSG00000145990	GFOD1	Colon_Transverse	female	-0.03	0.904
ENSG00000143643	TTC13	Colon_Sigmoid	colon	0.01	0.904
ENSG00000175334	BANF1	Adipose_Subcutaneous	overall	0	0.904
ENSG00000153113	CAST	Colon_Transverse	overall	0	0.904
ENSG00000100330	MTMR3	Whole_Blood	female	0	0.904
ENSG00000267069	AP005264.1	Adipose_Visceral_Omentum	female	0.01	0.904
ENSG00000160352	ZNF714	Adipose_Visceral_Omentum	distal	-0.01	0.904
ENSG00000124374	PAIP2B	Adipose_Visceral_Omentum	female	-0.09	0.904
ENSG00000224043	CCNT2-AS1	Whole_Blood	rectal	0.01	0.904
ENSG00000266718	AC079336.5	Cells_EBV-transformed_lymphocytes	colon	0	0.904
ENSG00000057252	SOAT1	Cells_EBV-transformed_lymphocytes	rectal	-0.01	0.904
ENSG00000182240	BACE2	Adipose_Visceral_Omentum	male	0	0.904
ENSG00000198668	CALM1	Cells_EBV-transformed_lymphocytes	female	0.01	0.904
ENSG00000161888	SPC24	Adipose_Visceral_Omentum	overall	0.01	0.904
ENSG00000117868	ESYT2	Adipose_Visceral_Omentum	overall	0	0.904
ENSG00000107736	CDH23	Adipose_Subcutaneous	male	-0.01	0.904
ENSG00000132514	CLEC10A	Colon_Sigmoid	rectal	0.01	0.904
ENSG00000257704	INAFM1	Colon_Sigmoid	overall	-0.04	0.904
ENSG00000134201	GSTM5	Cells_EBV-transformed_lymphocytes	female	-0.01	0.904
ENSG00000116906	GNPAT	Adipose_Subcutaneous	overall	0	0.904
ENSG00000197121	PGAP1	Whole_Blood	male	-0.01	0.904
ENSG00000272564	AC012511.1	Adipose_Visceral_Omentum	female	0.01	0.904
ENSG00000233456	LINC01077	Cells_EBV-transformed_lymphocytes	rectal	0	0.904
ENSG00000147454	SLC25A37	Adipose_Subcutaneous	female	0	0.904
ENSG00000273492	AP000229.1	Colon_Transverse	proximal	-0.01	0.904
ENSG00000175164	ABO	Colon_Transverse	colon	0	0.904
ENSG00000162571	TTLL10	Colon_Transverse	rectal	0	0.904
ENSG00000160185	UBASH3A	Colon_Sigmoid	proximal	0.01	0.904
ENSG00000269352	PTOV1-AS2	Colon_Transverse	rectal	-0.01	0.904
ENSG00000178952	TUFM	Colon_Transverse	rectal	0	0.904
ENSG00000265817	FSBP	Adipose_Subcutaneous	distal	-0.04	0.904
ENSG00000105669	COPE	Adipose_Subcutaneous	rectal	0.01	0.904
ENSG00000138386	NAB1	Adipose_Visceral_Omentum	distal	0	0.904
ENSG00000224549	AC017067.1	Adipose_Visceral_Omentum	rectal	0	0.904
ENSG00000065600	PACC1	Whole_Blood	female	0.01	0.904
ENSG00000280670	CCDC163	Adipose_Subcutaneous	male	0	0.904
ENSG00000141252	VPS53	Whole_Blood	proximal	0	0.904
ENSG00000182858	ALG12	Adipose_Visceral_Omentum	distal	0.01	0.904
ENSG00000130270	ATP8B3	Cells_EBV-transformed_lymphocytes	proximal	0.01	0.904
ENSG00000075914	EXOSC7	Adipose_Subcutaneous	male	0.23	0.904
ENSG00000001167	NFYA	Adipose_Visceral_Omentum	proximal	0	0.904
ENSG00000253649	PRSS51	Colon_Sigmoid	overall	0.03	0.904
ENSG00000250571	GLI4	Cells_EBV-transformed_lymphocytes	male	0.01	0.904
ENSG00000165097	KDM1B	Colon_Sigmoid	proximal	-0.02	0.904
ENSG00000198788	MUC2	Colon_Transverse	proximal	0.02	0.904
ENSG00000140526	ABHD2	Colon_Sigmoid	male	0	0.904
ENSG00000140090	SLC24A4	Whole_Blood	rectal	0	0.904
ENSG00000076053	RBM7	Adipose_Visceral_Omentum	female	0.01	0.904
ENSG00000093072	ADA2	Cells_EBV-transformed_lymphocytes	female	0.02	0.904
ENSG00000163788	SNRK	Colon_Sigmoid	rectal	0.01	0.904
ENSG00000232642	AC008073.2	Adipose_Visceral_Omentum	female	0	0.904
ENSG00000125818	PSMF1	Cells_EBV-transformed_lymphocytes	distal	-0.01	0.904
ENSG00000163565	IFI16	Adipose_Visceral_Omentum	colon	0.05	0.904
ENSG00000267919	AC009955.2	Adipose_Visceral_Omentum	distal	0.01	0.904
ENSG00000120889	TNFRSF10B	Whole_Blood	rectal	0	0.904
ENSG00000219481	NBPF1	Adipose_Subcutaneous	proximal	0.01	0.904
ENSG00000267480	AP001542.3	Adipose_Subcutaneous	distal	0.01	0.904
ENSG00000099800	TIMM13	Colon_Transverse	proximal	-0.03	0.904
ENSG00000173540	GMPPB	Colon_Sigmoid	male	0.01	0.904
ENSG00000272512	AL645608.7	Colon_Transverse	female	0	0.904
ENSG00000107560	RAB11FIP2	Cells_EBV-transformed_lymphocytes	male	0.01	0.904
ENSG00000186496	ZNF396	Adipose_Subcutaneous	female	-0.01	0.904
ENSG00000162065	TBC1D24	Whole_Blood	male	0	0.904
ENSG00000186648	CARMIL3	Colon_Sigmoid	proximal	-0.01	0.904
ENSG00000269893	SNHG8	Whole_Blood	overall	0	0.904
ENSG00000051620	HEBP2	Colon_Transverse	female	-0.03	0.904
ENSG00000139620	KANSL2	Colon_Sigmoid	female	-0.01	0.904
ENSG00000133059	DSTYK	Whole_Blood	overall	0.01	0.904
ENSG00000137845	ADAM10	Colon_Sigmoid	female	0	0.904
ENSG00000261019	AC010132.4	Adipose_Subcutaneous	male	0.01	0.904
ENSG00000170837	GPR27	Adipose_Subcutaneous	rectal	0	0.904
ENSG00000197837	HIST4H4	Colon_Transverse	distal	0.02	0.904
ENSG00000124802	EEF1E1	Adipose_Subcutaneous	proximal	0.01	0.904
ENSG00000138115	CYP2C8	Colon_Sigmoid	female	0	0.904
ENSG00000140988	RPS2	Colon_Sigmoid	rectal	0.01	0.904
ENSG00000172006	ZNF554	Adipose_Subcutaneous	male	0	0.904
ENSG00000132563	REEP2	Colon_Transverse	rectal	-0.01	0.904
ENSG00000233452	STXBP5-AS1	Whole_Blood	proximal	-0.01	0.904
ENSG00000160606	TLCD1	Adipose_Visceral_Omentum	rectal	0.01	0.904
ENSG00000166479	TMX3	Cells_EBV-transformed_lymphocytes	female	0	0.904
ENSG00000133661	SFTPD	Adipose_Visceral_Omentum	male	0	0.904
ENSG00000115232	ITGA4	Adipose_Visceral_Omentum	overall	-0.01	0.904
ENSG00000104936	DMPK	Cells_EBV-transformed_lymphocytes	colon	-0.01	0.904
ENSG00000272109	AC008906.2	Whole_Blood	proximal	0	0.904
ENSG00000253549	CA3-AS1	Whole_Blood	overall	0	0.904
ENSG00000168421	RHOH	Adipose_Subcutaneous	male	-0.01	0.904
ENSG00000105732	ZNF574	Whole_Blood	female	0.02	0.904
ENSG00000110429	FBXO3	Adipose_Subcutaneous	female	-0.02	0.904
ENSG00000255521	AL356215.1	Colon_Transverse	distal	0.01	0.904
ENSG00000158106	RHPN1	Whole_Blood	overall	0	0.904
ENSG00000164924	YWHAZ	Cells_EBV-transformed_lymphocytes	colon	0	0.904
ENSG00000003509	NDUFAF7	Cells_EBV-transformed_lymphocytes	distal	0.01	0.904
ENSG00000107341	UBE2R2	Colon_Transverse	colon	0	0.904
ENSG00000130714	POMT1	Whole_Blood	male	0.01	0.904
ENSG00000256061	DNAAF4	Adipose_Subcutaneous	female	-0.01	0.904
ENSG00000188690	UROS	Whole_Blood	colon	0	0.904
ENSG00000248360	LINC00504	Colon_Sigmoid	overall	-0.04	0.904
ENSG00000270060	AC090589.3	Adipose_Subcutaneous	proximal	-0.01	0.904
ENSG00000113845	TIMMDC1	Adipose_Subcutaneous	female	0.01	0.904
ENSG00000182022	CHST15	Cells_EBV-transformed_lymphocytes	overall	-0.01	0.904
ENSG00000163596	ICA1L	Adipose_Subcutaneous	female	0.01	0.904
ENSG00000249604	AC096564.2	Adipose_Visceral_Omentum	colon	0.01	0.904
ENSG00000137312	FLOT1	Cells_EBV-transformed_lymphocytes	rectal	0	0.904
ENSG00000140465	CYP1A1	Colon_Transverse	rectal	0.02	0.904
ENSG00000101191	DIDO1	Adipose_Visceral_Omentum	overall	0	0.904
ENSG00000123329	ARHGAP9	Colon_Sigmoid	overall	0.02	0.904
ENSG00000118473	SGIP1	Adipose_Visceral_Omentum	distal	-0.01	0.904
ENSG00000137992	DBT	Adipose_Visceral_Omentum	female	-0.01	0.904
ENSG00000180773	SLC36A4	Adipose_Subcutaneous	overall	0	0.904
ENSG00000126062	TMEM115	Adipose_Visceral_Omentum	male	0.01	0.904
ENSG00000163428	LRRC58	Colon_Sigmoid	proximal	-0.01	0.904
ENSG00000104835	SARS2	Colon_Sigmoid	colon	0	0.904
ENSG00000164082	GRM2	Colon_Sigmoid	colon	-0.01	0.904
ENSG00000283627	AL137785.1	Colon_Transverse	overall	0.01	0.904
ENSG00000176386	CDC26	Adipose_Visceral_Omentum	colon	0	0.904
ENSG00000189190	ZNF600	Colon_Sigmoid	overall	0	0.904
ENSG00000111906	HDDC2	Adipose_Subcutaneous	distal	0	0.904
ENSG00000139364	TMEM132B	Adipose_Subcutaneous	proximal	-0.01	0.904
ENSG00000090615	GOLGA3	Cells_EBV-transformed_lymphocytes	distal	-0.01	0.904
ENSG00000111879	FAM184A	Adipose_Visceral_Omentum	distal	-0.01	0.904
ENSG00000111907	TPD52L1	Colon_Transverse	male	0.01	0.904
ENSG00000187961	KLHL17	Colon_Sigmoid	rectal	0.06	0.904
ENSG00000166833	NAV2	Colon_Sigmoid	colon	0.09	0.905
ENSG00000224195	AC022400.1	Colon_Sigmoid	proximal	-0.01	0.905
ENSG00000255374	TAS2R43	Cells_EBV-transformed_lymphocytes	female	0	0.905
ENSG00000278703	AC100847.1	Colon_Transverse	distal	0.01	0.905
ENSG00000226526	AL049569.1	Adipose_Subcutaneous	female	0.01	0.905
ENSG00000176531	PHLDB3	Whole_Blood	colon	0	0.905
ENSG00000117174	ZNHIT6	Cells_EBV-transformed_lymphocytes	female	0	0.905
ENSG00000106105	GARS	Adipose_Visceral_Omentum	female	-0.03	0.905
ENSG00000247121	AC009126.1	Adipose_Subcutaneous	distal	0.02	0.905
ENSG00000093072	ADA2	Whole_Blood	proximal	0	0.905
ENSG00000141252	VPS53	Adipose_Subcutaneous	overall	0	0.905
ENSG00000148057	IDNK	Adipose_Subcutaneous	colon	0.01	0.905
ENSG00000236849	LINC01474	Adipose_Visceral_Omentum	proximal	0	0.905
ENSG00000105866	SP4	Colon_Transverse	overall	0	0.905
ENSG00000267206	LCN6	Colon_Transverse	overall	0.01	0.905
ENSG00000115828	QPCT	Cells_EBV-transformed_lymphocytes	colon	-0.01	0.905
ENSG00000114796	KLHL24	Colon_Sigmoid	rectal	0.01	0.905
ENSG00000075292	ZNF638	Adipose_Subcutaneous	male	0.01	0.905
ENSG00000158874	APOA2	Colon_Sigmoid	male	-0.01	0.905
ENSG00000173480	ZNF417	Adipose_Subcutaneous	colon	0	0.905
ENSG00000118965	WDR35	Adipose_Subcutaneous	female	0	0.905
ENSG00000234719	NPIPB2	Colon_Transverse	proximal	0	0.905
ENSG00000250673	REELD1	Colon_Transverse	female	0	0.905
ENSG00000144395	CCDC150	Adipose_Subcutaneous	distal	0.01	0.905
ENSG00000268947	AC002128.1	Adipose_Visceral_Omentum	distal	-0.01	0.905
ENSG00000185261	KIAA0825	Colon_Sigmoid	overall	0	0.905
ENSG00000143799	PARP1	Adipose_Subcutaneous	male	-0.01	0.905
ENSG00000141564	RPTOR	Whole_Blood	colon	0.01	0.905
ENSG00000171246	NPTX1	Colon_Sigmoid	overall	0	0.905
ENSG00000270344	POC1B-AS1	Adipose_Visceral_Omentum	female	0.01	0.905
ENSG00000265511	AC020558.2	Colon_Transverse	distal	-0.01	0.905
ENSG00000132879	FBXO44	Colon_Sigmoid	rectal	0.01	0.905
ENSG00000185736	ADARB2	Colon_Sigmoid	proximal	0	0.905
ENSG00000123219	CENPK	Adipose_Visceral_Omentum	proximal	0	0.905
ENSG00000124357	NAGK	Cells_EBV-transformed_lymphocytes	overall	0	0.905
ENSG00000262879	AC005670.3	Colon_Sigmoid	male	0	0.905
ENSG00000129657	SEC14L1	Adipose_Visceral_Omentum	overall	0.01	0.905
ENSG00000231419	LINC00689	Adipose_Visceral_Omentum	female	0	0.905
ENSG00000186854	TRABD2A	Adipose_Subcutaneous	proximal	-0.01	0.905
ENSG00000172469	MANEA	Adipose_Visceral_Omentum	rectal	0	0.905
ENSG00000143303	RRNAD1	Whole_Blood	female	-0.01	0.905
ENSG00000086300	SNX10	Adipose_Visceral_Omentum	female	-0.01	0.905
ENSG00000141424	SLC39A6	Whole_Blood	distal	-0.01	0.905
ENSG00000102753	KPNA3	Colon_Transverse	proximal	-0.03	0.905
ENSG00000147437	GNRH1	Colon_Sigmoid	male	0.02	0.905
ENSG00000122543	OCM	Adipose_Subcutaneous	female	0.04	0.905
ENSG00000278611	ZNF426-DT	Colon_Sigmoid	colon	0	0.905
ENSG00000186111	PIP5K1C	Colon_Sigmoid	male	-0.02	0.905
ENSG00000102882	MAPK3	Adipose_Visceral_Omentum	overall	0.01	0.905
ENSG00000085832	EPS15	Colon_Transverse	rectal	-0.03	0.905
ENSG00000011347	SYT7	Adipose_Subcutaneous	overall	0.01	0.905
ENSG00000056050	HPF1	Cells_EBV-transformed_lymphocytes	distal	0	0.905
ENSG00000140743	CDR2	Whole_Blood	rectal	-0.13	0.905
ENSG00000103365	GGA2	Cells_EBV-transformed_lymphocytes	female	0.02	0.905
ENSG00000149541	B3GAT3	Colon_Sigmoid	distal	-0.03	0.905
ENSG00000088970	KIZ	Colon_Transverse	male	-0.01	0.905
ENSG00000282608	ADORA3	Adipose_Visceral_Omentum	female	-0.01	0.905
ENSG00000164106	SCRG1	Colon_Sigmoid	colon	-0.01	0.905
ENSG00000258933	LINC02279	Colon_Sigmoid	proximal	0	0.905
ENSG00000204950	LRRC10B	Adipose_Visceral_Omentum	male	-0.03	0.905
ENSG00000151849	CENPJ	Colon_Transverse	male	0.01	0.905
ENSG00000176915	ANKLE2	Adipose_Subcutaneous	colon	0	0.905
ENSG00000106397	PLOD3	Adipose_Subcutaneous	rectal	-0.04	0.905
ENSG00000203666	EFCAB2	Adipose_Visceral_Omentum	proximal	0	0.905
ENSG00000158825	CDA	Colon_Transverse	colon	0	0.905
ENSG00000219626	FAM228B	Colon_Sigmoid	distal	0	0.905
ENSG00000137101	CD72	Adipose_Subcutaneous	female	0.02	0.905
ENSG00000166046	TCP11L2	Colon_Sigmoid	rectal	-0.01	0.905
ENSG00000266933	AC005775.1	Colon_Sigmoid	overall	-0.02	0.905
ENSG00000228300	FAM174C	Cells_EBV-transformed_lymphocytes	colon	0	0.905
ENSG00000203721	LINC00862	Colon_Sigmoid	colon	-0.02	0.905
ENSG00000255050	AC067930.4	Adipose_Subcutaneous	male	0	0.905
ENSG00000182095	TNRC18	Adipose_Subcutaneous	male	0.01	0.905
ENSG00000164758	MED30	Colon_Sigmoid	rectal	-0.01	0.905
ENSG00000160325	CACFD1	Colon_Transverse	overall	0	0.905
ENSG00000169592	INO80E	Colon_Transverse	rectal	0	0.905
ENSG00000145088	EAF2	Adipose_Visceral_Omentum	proximal	-0.01	0.905
ENSG00000172345	STARD5	Whole_Blood	rectal	0.01	0.905
ENSG00000009954	BAZ1B	Adipose_Visceral_Omentum	proximal	-0.03	0.905
ENSG00000137812	KNL1	Adipose_Visceral_Omentum	colon	-0.02	0.905
ENSG00000061455	PRDM6	Adipose_Subcutaneous	proximal	0.01	0.905
ENSG00000128989	ARPP19	Whole_Blood	colon	-0.01	0.905
ENSG00000197601	FAR1	Adipose_Subcutaneous	female	0.07	0.905
ENSG00000147655	RSPO2	Adipose_Subcutaneous	male	-0.01	0.905
ENSG00000248485	PCP4L1	Colon_Sigmoid	colon	0	0.905
ENSG00000169018	FEM1B	Adipose_Subcutaneous	colon	0.01	0.905
ENSG00000110756	HPS5	Adipose_Visceral_Omentum	female	0.01	0.905
ENSG00000235888	AF064858.1	Whole_Blood	colon	0	0.905
ENSG00000013583	HEBP1	Colon_Sigmoid	colon	0	0.905
ENSG00000261037	AC010266.2	Colon_Sigmoid	distal	0	0.905
ENSG00000230163	AL122010.1	Colon_Sigmoid	rectal	-0.01	0.905
ENSG00000120029	ARMH3	Adipose_Visceral_Omentum	colon	0.01	0.905
ENSG00000272512	AL645608.7	Colon_Sigmoid	rectal	0	0.905
ENSG00000069943	PIGB	Colon_Sigmoid	distal	0	0.905
ENSG00000272153	AL365330.1	Adipose_Visceral_Omentum	overall	0.01	0.905
ENSG00000136240	KDELR2	Colon_Sigmoid	distal	-0.01	0.905
ENSG00000011426	ANLN	Colon_Sigmoid	proximal	0.02	0.905
ENSG00000165501	LRR1	Adipose_Visceral_Omentum	female	0	0.905
ENSG00000158109	TPRG1L	Cells_EBV-transformed_lymphocytes	female	-0.07	0.905
ENSG00000143178	TBX19	Cells_EBV-transformed_lymphocytes	rectal	-0.01	0.905
ENSG00000081818	PCDHB4	Colon_Transverse	colon	-0.02	0.905
ENSG00000197345	MRPL21	Adipose_Subcutaneous	male	0	0.905
ENSG00000245532	NEAT1	Colon_Transverse	rectal	0	0.905
ENSG00000171311	EXOSC1	Adipose_Subcutaneous	female	0.01	0.905
ENSG00000235908	RHOA-IT1	Colon_Sigmoid	overall	0.01	0.905
ENSG00000104964	TLE5	Colon_Transverse	male	0.01	0.905
ENSG00000259134	LINC00924	Adipose_Subcutaneous	colon	0	0.905
ENSG00000105426	PTPRS	Colon_Transverse	proximal	0.04	0.905
ENSG00000072657	TRHDE	Colon_Transverse	proximal	-0.01	0.905
ENSG00000226383	LINC01876	Adipose_Subcutaneous	proximal	0	0.905
ENSG00000136273	HUS1	Colon_Transverse	proximal	-0.01	0.905
ENSG00000115556	PLCD4	Adipose_Visceral_Omentum	male	-0.06	0.905
ENSG00000109743	BST1	Whole_Blood	rectal	0.01	0.905
ENSG00000233695	GAS6-AS1	Cells_EBV-transformed_lymphocytes	rectal	0.01	0.905
ENSG00000165973	NELL1	Colon_Sigmoid	male	-0.01	0.905
ENSG00000237950	AL357079.1	Colon_Transverse	proximal	0.01	0.905
ENSG00000167766	ZNF83	Cells_EBV-transformed_lymphocytes	rectal	0	0.905
ENSG00000198203	SULT1C2	Colon_Transverse	distal	0	0.905
ENSG00000243811	APOBEC3D	Adipose_Visceral_Omentum	female	0	0.905
ENSG00000214694	ARHGEF33	Colon_Sigmoid	female	-0.01	0.905
ENSG00000244476	ERVFRD-1	Colon_Transverse	overall	0.01	0.905
ENSG00000278311	GGNBP2	Colon_Transverse	overall	0	0.905
ENSG00000143570	SLC39A1	Colon_Sigmoid	colon	0.01	0.905
ENSG00000132109	TRIM21	Adipose_Visceral_Omentum	distal	-0.01	0.905
ENSG00000151655	ITIH2	Whole_Blood	male	-0.01	0.905
ENSG00000245556	SCAMP1-AS1	Colon_Sigmoid	distal	-0.01	0.905
ENSG00000103502	CDIPT	Whole_Blood	male	0.03	0.905
ENSG00000266993	AL050343.2	Colon_Transverse	overall	0.01	0.905
ENSG00000187535	IFT140	Colon_Transverse	overall	0	0.905
ENSG00000170855	TRIAP1	Adipose_Subcutaneous	overall	0.01	0.905
ENSG00000172987	HPSE2	Adipose_Visceral_Omentum	proximal	0	0.905
ENSG00000171649	ZIK1	Colon_Transverse	proximal	0.01	0.905
ENSG00000114491	UMPS	Colon_Transverse	colon	0	0.905
ENSG00000099974	DDTL	Colon_Transverse	rectal	0	0.905
ENSG00000079459	FDFT1	Colon_Sigmoid	distal	0.01	0.905
ENSG00000187266	EPOR	Whole_Blood	distal	0	0.905
ENSG00000124920	MYRF	Cells_EBV-transformed_lymphocytes	overall	0	0.905
ENSG00000273151	AC073957.3	Whole_Blood	distal	0.01	0.905
ENSG00000258289	CHURC1	Colon_Sigmoid	rectal	0	0.905
ENSG00000130312	MRPL34	Colon_Transverse	male	0	0.905
ENSG00000230733	AC092171.2	Adipose_Subcutaneous	male	0	0.905
ENSG00000196968	FUT11	Whole_Blood	proximal	0	0.905
ENSG00000198286	CARD11	Adipose_Visceral_Omentum	distal	0.02	0.905
ENSG00000169896	ITGAM	Cells_EBV-transformed_lymphocytes	male	-0.01	0.905
ENSG00000198833	UBE2J1	Adipose_Visceral_Omentum	male	0.02	0.905
ENSG00000127022	CANX	Cells_EBV-transformed_lymphocytes	proximal	-0.08	0.905
ENSG00000205208	C4orf46	Colon_Transverse	proximal	0.06	0.905
ENSG00000159212	CLIC6	Adipose_Subcutaneous	distal	0	0.905
ENSG00000182240	BACE2	Colon_Sigmoid	rectal	0.01	0.905
ENSG00000186081	KRT5	Adipose_Visceral_Omentum	female	-0.01	0.905
ENSG00000152056	AP1S3	Colon_Transverse	rectal	0.01	0.905
ENSG00000280620	SCAANT1	Whole_Blood	colon	0.01	0.905
ENSG00000198874	TYW1	Colon_Transverse	overall	0	0.905
ENSG00000113810	SMC4	Colon_Sigmoid	rectal	0.01	0.905
ENSG00000176986	SEC24C	Colon_Transverse	rectal	0.02	0.905
ENSG00000271122	AC018647.2	Adipose_Subcutaneous	distal	0	0.905
ENSG00000171051	FPR1	Adipose_Subcutaneous	colon	0	0.905
ENSG00000001631	KRIT1	Adipose_Subcutaneous	rectal	-0.01	0.905
ENSG00000118690	ARMC2	Colon_Sigmoid	distal	-0.01	0.905
ENSG00000242715	CCDC169	Colon_Sigmoid	female	0	0.905
ENSG00000108559	NUP88	Whole_Blood	overall	0	0.905
ENSG00000088280	ASAP3	Colon_Sigmoid	distal	-0.01	0.905
ENSG00000119471	HSDL2	Colon_Transverse	rectal	0	0.905
ENSG00000173480	ZNF417	Adipose_Visceral_Omentum	colon	0	0.905
ENSG00000106244	PDAP1	Whole_Blood	proximal	0.02	0.905
ENSG00000224429	LINC00539	Cells_EBV-transformed_lymphocytes	colon	0	0.905
ENSG00000188730	VWC2	Colon_Sigmoid	distal	0.01	0.905
ENSG00000101596	SMCHD1	Adipose_Visceral_Omentum	rectal	-0.01	0.905
ENSG00000130203	APOE	Colon_Sigmoid	rectal	0.01	0.905
ENSG00000104691	UBXN8	Colon_Sigmoid	distal	-0.01	0.905
ENSG00000162623	TYW3	Adipose_Visceral_Omentum	rectal	-0.01	0.905
ENSG00000237232	ZNF295-AS1	Cells_EBV-transformed_lymphocytes	colon	0	0.905
ENSG00000141279	NPEPPS	Colon_Transverse	male	-0.01	0.905
ENSG00000183726	TMEM50A	Colon_Transverse	female	-0.01	0.905
ENSG00000077585	GPR137B	Colon_Sigmoid	overall	0	0.905
ENSG00000272927	AC107464.3	Cells_EBV-transformed_lymphocytes	colon	0.01	0.905
ENSG00000129354	AP1M2	Adipose_Subcutaneous	overall	-0.01	0.905
ENSG00000234193	AC013476.1	Adipose_Subcutaneous	overall	-0.01	0.905
ENSG00000116478	HDAC1	Adipose_Visceral_Omentum	rectal	0.03	0.905
ENSG00000139146	SINHCAF	Colon_Sigmoid	female	0.02	0.905
ENSG00000110435	PDHX	Whole_Blood	distal	0.01	0.905
ENSG00000165669	FAM204A	Whole_Blood	distal	0.01	0.905
ENSG00000222038	POTEJ	Whole_Blood	colon	0.01	0.905
ENSG00000239672	NME1	Whole_Blood	overall	0	0.905
ENSG00000205559	CHKB-DT	Whole_Blood	overall	0	0.905
ENSG00000186529	CYP4F3	Whole_Blood	rectal	0.01	0.905
ENSG00000174370	C11orf45	Colon_Transverse	male	-0.01	0.905
ENSG00000106400	ZNHIT1	Colon_Sigmoid	female	0.01	0.905
ENSG00000273080	AC009309.1	Cells_EBV-transformed_lymphocytes	rectal	0	0.905
ENSG00000158517	NCF1	Adipose_Subcutaneous	colon	0.01	0.905
ENSG00000158825	CDA	Adipose_Subcutaneous	distal	0	0.905
ENSG00000275902	AC139530.3	Adipose_Visceral_Omentum	male	0.01	0.905
ENSG00000185101	ANO9	Adipose_Visceral_Omentum	female	-0.01	0.905
ENSG00000132635	PCED1A	Colon_Sigmoid	overall	0.01	0.905
ENSG00000103528	SYT17	Adipose_Visceral_Omentum	female	0	0.905
ENSG00000226321	CROCC2	Whole_Blood	distal	0.02	0.905
ENSG00000137267	TUBB2A	Colon_Transverse	distal	0.01	0.905
ENSG00000164530	PI16	Colon_Transverse	colon	-0.01	0.905
ENSG00000160867	FGFR4	Colon_Sigmoid	female	0	0.905
ENSG00000149922	TBX6	Colon_Sigmoid	rectal	0	0.905
ENSG00000185130	HIST1H2BL	Colon_Transverse	proximal	0.02	0.905
ENSG00000090376	IRAK3	Whole_Blood	male	0	0.905
ENSG00000241220	AC078788.1	Adipose_Visceral_Omentum	overall	0.01	0.905
ENSG00000123395	ATG101	Colon_Transverse	rectal	0.01	0.905
ENSG00000162298	SYVN1	Adipose_Visceral_Omentum	distal	-0.05	0.905
ENSG00000168904	LRRC28	Whole_Blood	male	0	0.905
ENSG00000133083	DCLK1	Adipose_Subcutaneous	male	0.01	0.905
ENSG00000257261	AC008014.1	Cells_EBV-transformed_lymphocytes	distal	0	0.905
ENSG00000170364	SETMAR	Colon_Transverse	overall	-0.02	0.905
ENSG00000144504	ANKMY1	Whole_Blood	rectal	-0.02	0.905
ENSG00000143498	TAF1A	Colon_Transverse	colon	0	0.905
ENSG00000172375	C2CD2L	Adipose_Subcutaneous	distal	0.02	0.905
ENSG00000228748	AL450306.1	Cells_EBV-transformed_lymphocytes	overall	0	0.905
ENSG00000269937	AC093525.7	Cells_EBV-transformed_lymphocytes	distal	0	0.905
ENSG00000170820	FSHR	Colon_Sigmoid	proximal	0	0.905
ENSG00000124253	PCK1	Colon_Transverse	colon	-0.01	0.905
ENSG00000153814	JAZF1	Adipose_Visceral_Omentum	rectal	0.01	0.905
ENSG00000143751	SDE2	Adipose_Subcutaneous	colon	0.01	0.905
ENSG00000177383	MAGEF1	Adipose_Visceral_Omentum	proximal	0.04	0.905
ENSG00000143740	SNAP47	Cells_EBV-transformed_lymphocytes	colon	0.09	0.905
ENSG00000145555	MYO10	Cells_EBV-transformed_lymphocytes	rectal	0.03	0.905
ENSG00000167220	HDHD2	Colon_Sigmoid	proximal	0.01	0.905
ENSG00000103227	LMF1	Cells_EBV-transformed_lymphocytes	rectal	-0.01	0.905
ENSG00000110799	VWF	Colon_Transverse	distal	-0.1	0.905
ENSG00000101160	CTSZ	Colon_Transverse	proximal	-0.01	0.905
ENSG00000215883	CYB5RL	Colon_Transverse	rectal	0.01	0.905
ENSG00000185689	C6orf201	Adipose_Visceral_Omentum	distal	0	0.905
ENSG00000272572	AL138762.1	Whole_Blood	proximal	0.01	0.905
ENSG00000161944	ASGR2	Whole_Blood	female	0	0.905
ENSG00000271327	AC010201.2	Colon_Transverse	female	0.02	0.905
ENSG00000121542	SEC22A	Colon_Transverse	colon	0	0.905
ENSG00000077097	TOP2B	Whole_Blood	female	0.01	0.905
ENSG00000204311	PJVK	Adipose_Visceral_Omentum	proximal	0.02	0.905
ENSG00000127507	ADGRE2	Cells_EBV-transformed_lymphocytes	distal	0	0.905
ENSG00000255529	POLR2M	Whole_Blood	female	-0.01	0.905
ENSG00000116176	TPSG1	Adipose_Visceral_Omentum	male	-0.01	0.905
ENSG00000273216	AC002059.1	Whole_Blood	rectal	-0.01	0.905
ENSG00000110880	CORO1C	Adipose_Subcutaneous	female	-0.02	0.905
ENSG00000182473	EXOC7	Colon_Transverse	proximal	-0.01	0.905
ENSG00000077463	SIRT6	Colon_Transverse	rectal	-0.01	0.905
ENSG00000187210	GCNT1	Whole_Blood	male	0	0.905
ENSG00000267719	LINC02078	Cells_EBV-transformed_lymphocytes	rectal	0	0.905
ENSG00000162714	ZNF496	Adipose_Subcutaneous	rectal	0	0.905
ENSG00000106692	FKTN	Adipose_Visceral_Omentum	proximal	0	0.905
ENSG00000184313	MROH7	Whole_Blood	rectal	0	0.905
ENSG00000234684	SDCBP2-AS1	Colon_Transverse	overall	0	0.905
ENSG00000267057	LINC01905	Adipose_Visceral_Omentum	female	-0.01	0.905
ENSG00000154957	ZNF18	Colon_Sigmoid	colon	-0.02	0.905
ENSG00000197465	GYPE	Cells_EBV-transformed_lymphocytes	colon	0	0.905
ENSG00000233695	GAS6-AS1	Colon_Transverse	rectal	-0.01	0.905
ENSG00000010292	NCAPD2	Whole_Blood	proximal	0	0.905
ENSG00000162614	NEXN	Colon_Sigmoid	distal	0.01	0.905
ENSG00000232600	TONSL-AS1	Colon_Sigmoid	distal	-0.01	0.905
ENSG00000261360	AC010491.1	Colon_Transverse	rectal	-0.06	0.905
ENSG00000269937	AC093525.7	Whole_Blood	overall	0	0.905
ENSG00000258441	LINC00641	Adipose_Subcutaneous	proximal	0.01	0.905
ENSG00000189319	FAM53B	Adipose_Subcutaneous	distal	0.01	0.905
ENSG00000101052	IFT52	Adipose_Subcutaneous	female	0	0.905
ENSG00000135951	TSGA10	Adipose_Subcutaneous	male	-0.01	0.905
ENSG00000128340	RAC2	Whole_Blood	rectal	-0.02	0.905
ENSG00000164144	ARFIP1	Colon_Transverse	rectal	0	0.905
ENSG00000170270	GON7	Adipose_Visceral_Omentum	distal	-0.01	0.905
ENSG00000205978	NYNRIN	Colon_Sigmoid	female	0.01	0.905
ENSG00000146373	RNF217	Adipose_Subcutaneous	female	-0.01	0.905
ENSG00000198756	COLGALT2	Cells_EBV-transformed_lymphocytes	rectal	0	0.905
ENSG00000168894	RNF181	Adipose_Visceral_Omentum	overall	0.04	0.905
ENSG00000047457	CP	Colon_Sigmoid	male	0.03	0.905
ENSG00000152154	TMEM178A	Adipose_Visceral_Omentum	colon	-0.02	0.905
ENSG00000260052	AC023813.3	Cells_EBV-transformed_lymphocytes	female	0.01	0.905
ENSG00000144791	LIMD1	Colon_Sigmoid	distal	0	0.905
ENSG00000182986	ZNF320	Colon_Sigmoid	proximal	0	0.905
ENSG00000134201	GSTM5	Cells_EBV-transformed_lymphocytes	proximal	0	0.905
ENSG00000146285	SCML4	Whole_Blood	overall	0	0.905
ENSG00000223802	CERS1	Cells_EBV-transformed_lymphocytes	proximal	0.01	0.905
ENSG00000223552	CCR5AS	Adipose_Visceral_Omentum	rectal	0.01	0.905
ENSG00000274209	ANTXRL	Adipose_Visceral_Omentum	distal	0	0.905
ENSG00000267265	AC011476.3	Colon_Transverse	female	0	0.905
ENSG00000185130	HIST1H2BL	Colon_Transverse	distal	-0.02	0.905
ENSG00000274292	AC084018.2	Colon_Transverse	rectal	0.01	0.905
ENSG00000135899	SP110	Adipose_Subcutaneous	rectal	0	0.905
ENSG00000140470	ADAMTS17	Whole_Blood	female	-0.01	0.905
ENSG00000221944	TIGD1	Whole_Blood	rectal	0.01	0.905
ENSG00000267199	AP001029.2	Cells_EBV-transformed_lymphocytes	proximal	0	0.905
ENSG00000228857	AC104653.1	Adipose_Visceral_Omentum	rectal	0.02	0.905
ENSG00000260329	AC007541.1	Colon_Transverse	proximal	0.01	0.905
ENSG00000129038	LOXL1	Colon_Transverse	distal	-0.01	0.905
ENSG00000226862	AC104463.2	Colon_Transverse	rectal	-0.01	0.905
ENSG00000148843	PDCD11	Whole_Blood	rectal	0.02	0.905
ENSG00000125912	NCLN	Colon_Transverse	distal	0	0.905
ENSG00000177045	SIX5	Colon_Transverse	male	0.01	0.905
ENSG00000272267	AC021242.3	Colon_Transverse	colon	-0.01	0.905
ENSG00000166037	CEP57	Adipose_Subcutaneous	overall	0	0.905
ENSG00000100583	SAMD15	Colon_Sigmoid	colon	0.01	0.905
ENSG00000261456	TUBB8	Colon_Transverse	distal	-0.01	0.905
ENSG00000081087	OSTM1	Adipose_Visceral_Omentum	distal	0.02	0.905
ENSG00000188897	AC099489.1	Whole_Blood	male	0	0.905
ENSG00000107890	ANKRD26	Adipose_Visceral_Omentum	male	-0.01	0.905
ENSG00000256713	PGA5	Adipose_Subcutaneous	colon	0	0.905
ENSG00000254815	AP006284.1	Adipose_Visceral_Omentum	rectal	0.01	0.905
ENSG00000142875	PRKACB	Adipose_Visceral_Omentum	overall	0	0.905
ENSG00000174992	ZG16	Colon_Transverse	male	-0.01	0.905
ENSG00000175054	ATR	Colon_Sigmoid	rectal	-0.01	0.905
ENSG00000230490	AL139383.1	Adipose_Visceral_Omentum	male	-0.01	0.905
ENSG00000128052	KDR	Colon_Transverse	overall	0.01	0.905
ENSG00000092847	AGO1	Cells_EBV-transformed_lymphocytes	female	0	0.905
ENSG00000148200	NR6A1	Whole_Blood	female	0.01	0.905
ENSG00000142945	KIF2C	Colon_Sigmoid	proximal	0	0.905
ENSG00000183562	AC131971.1	Colon_Sigmoid	overall	0.03	0.905
ENSG00000167100	SAMD14	Cells_EBV-transformed_lymphocytes	distal	-0.01	0.905
ENSG00000267287	AC068473.3	Colon_Transverse	overall	0.01	0.905
ENSG00000163576	EFHB	Adipose_Subcutaneous	male	0	0.905
ENSG00000161265	U2AF1L4	Adipose_Visceral_Omentum	male	0	0.905
ENSG00000153233	PTPRR	Adipose_Subcutaneous	colon	0.13	0.905
ENSG00000175773	ZBTB44-DT	Adipose_Visceral_Omentum	colon	-0.01	0.905
ENSG00000148019	CEP78	Cells_EBV-transformed_lymphocytes	distal	-0.02	0.905
ENSG00000272173	U47924.2	Cells_EBV-transformed_lymphocytes	female	0.02	0.905
ENSG00000197498	RPF2	Whole_Blood	rectal	0.01	0.905
ENSG00000108448	TRIM16L	Cells_EBV-transformed_lymphocytes	male	-0.01	0.905
ENSG00000187097	ENTPD5	Adipose_Subcutaneous	male	0	0.905
ENSG00000185899	TAS2R60	Whole_Blood	proximal	-0.01	0.905
ENSG00000268836	Z69706.1	Cells_EBV-transformed_lymphocytes	male	0	0.905
ENSG00000107551	RASSF4	Colon_Sigmoid	overall	0.01	0.905
ENSG00000175387	SMAD2	Whole_Blood	rectal	0.01	0.905
ENSG00000277873	AC131159.2	Adipose_Subcutaneous	female	0	0.905
ENSG00000179855	GIPC3	Adipose_Subcutaneous	distal	0	0.905
ENSG00000168566	SNRNP48	Colon_Transverse	distal	0.01	0.905
ENSG00000243176	AC092944.1	Adipose_Subcutaneous	overall	0.01	0.905
ENSG00000243056	EIF4EBP3	Colon_Transverse	rectal	-0.02	0.905
ENSG00000101457	DNTTIP1	Adipose_Subcutaneous	female	0	0.905
ENSG00000170509	HSD17B13	Whole_Blood	female	0	0.905
ENSG00000100079	LGALS2	Colon_Sigmoid	rectal	0.01	0.905
ENSG00000137393	RNF144B	Whole_Blood	proximal	-0.01	0.905
ENSG00000159210	SNF8	Adipose_Visceral_Omentum	distal	-0.01	0.905
ENSG00000236682	MAP3K2-DT	Cells_EBV-transformed_lymphocytes	colon	0	0.905
ENSG00000115423	DNAH6	Adipose_Visceral_Omentum	colon	0	0.905
ENSG00000120322	PCDHB8	Adipose_Subcutaneous	distal	0	0.905
ENSG00000100285	NEFH	Adipose_Visceral_Omentum	colon	0	0.905
ENSG00000171759	PAH	Colon_Sigmoid	distal	0.02	0.905
ENSG00000278765	AC004477.3	Whole_Blood	male	0	0.905
ENSG00000114354	TFG	Whole_Blood	overall	0	0.905
ENSG00000108443	RPS6KB1	Colon_Sigmoid	male	-0.01	0.905
ENSG00000109625	CPZ	Adipose_Visceral_Omentum	distal	-0.01	0.905
ENSG00000080031	PTPRH	Colon_Sigmoid	overall	-0.01	0.905
ENSG00000143569	UBAP2L	Whole_Blood	overall	0.01	0.905
ENSG00000165684	SNAPC4	Whole_Blood	distal	0	0.905
ENSG00000050393	MCUR1	Colon_Sigmoid	colon	0	0.905
ENSG00000138658	ZGRF1	Adipose_Subcutaneous	distal	0	0.905
ENSG00000143314	MRPL24	Colon_Transverse	distal	0.01	0.905
ENSG00000169813	HNRNPF	Cells_EBV-transformed_lymphocytes	female	0.02	0.905
ENSG00000101421	CHMP4B	Colon_Transverse	distal	-0.01	0.905
ENSG00000134716	CYP2J2	Adipose_Subcutaneous	colon	-0.01	0.905
ENSG00000134982	APC	Adipose_Visceral_Omentum	distal	0.01	0.905
ENSG00000158711	ELK4	Adipose_Subcutaneous	male	0.01	0.905
ENSG00000102189	EEA1	Cells_EBV-transformed_lymphocytes	overall	-0.01	0.905
ENSG00000146476	ARMT1	Colon_Sigmoid	overall	0.01	0.905
ENSG00000281920	AC007389.5	Adipose_Visceral_Omentum	distal	0.01	0.905
ENSG00000171992	SYNPO	Colon_Sigmoid	distal	-0.01	0.905
ENSG00000071967	CYBRD1	Cells_EBV-transformed_lymphocytes	distal	0	0.905
ENSG00000175893	ZDHHC21	Adipose_Subcutaneous	male	0	0.905
ENSG00000224413	AP001476.1	Colon_Transverse	rectal	-0.01	0.905
ENSG00000254126	CD8B2	Adipose_Subcutaneous	overall	0	0.905
ENSG00000242474	AC093627.5	Whole_Blood	distal	0.01	0.905
ENSG00000148248	SURF4	Adipose_Subcutaneous	male	-0.03	0.905
ENSG00000132535	DLG4	Adipose_Visceral_Omentum	proximal	0.05	0.905
ENSG00000180398	MCFD2	Cells_EBV-transformed_lymphocytes	distal	0.01	0.905
ENSG00000198961	PJA2	Whole_Blood	colon	0	0.905
ENSG00000273172	LINC02091	Adipose_Subcutaneous	rectal	0	0.905
ENSG00000100504	PYGL	Colon_Transverse	overall	-0.01	0.905
ENSG00000164209	SLC25A46	Adipose_Subcutaneous	proximal	-0.03	0.905
ENSG00000162545	CAMK2N1	Adipose_Visceral_Omentum	rectal	-0.01	0.905
ENSG00000235641	LINC00484	Adipose_Subcutaneous	colon	0	0.905
ENSG00000269086	AC008555.2	Colon_Sigmoid	rectal	-0.01	0.905
ENSG00000261476	AC009163.4	Cells_EBV-transformed_lymphocytes	female	-0.03	0.905
ENSG00000166704	ZNF606	Adipose_Subcutaneous	female	-0.01	0.905
ENSG00000261821	AC090826.1	Colon_Sigmoid	overall	-0.04	0.905
ENSG00000135205	CCDC146	Colon_Sigmoid	proximal	-0.01	0.905
ENSG00000127191	TRAF2	Adipose_Subcutaneous	distal	-0.02	0.905
ENSG00000018510	AGPS	Colon_Transverse	overall	-0.01	0.905
ENSG00000189339	SLC35E2B	Adipose_Subcutaneous	female	0	0.905
ENSG00000198826	ARHGAP11A	Adipose_Visceral_Omentum	male	0	0.905
ENSG00000146054	TRIM7	Colon_Transverse	proximal	0	0.905
ENSG00000082153	BZW1	Whole_Blood	distal	-0.01	0.905
ENSG00000133059	DSTYK	Adipose_Subcutaneous	colon	0	0.905
ENSG00000186510	CLCNKA	Colon_Sigmoid	overall	-0.01	0.905
ENSG00000137331	IER3	Colon_Sigmoid	distal	0	0.905
ENSG00000269858	EGLN2	Colon_Sigmoid	proximal	-0.01	0.905
ENSG00000261701	HPR	Adipose_Visceral_Omentum	overall	0	0.905
ENSG00000255893	AP000786.1	Adipose_Subcutaneous	distal	0	0.905
ENSG00000132906	CASP9	Whole_Blood	colon	0	0.905
ENSG00000103269	RHBDL1	Colon_Sigmoid	male	0	0.905
ENSG00000221909	FAM200A	Colon_Sigmoid	distal	0.03	0.905
ENSG00000198909	MAP3K3	Colon_Transverse	male	0	0.905
ENSG00000077235	GTF3C1	Whole_Blood	rectal	0.02	0.905
ENSG00000103460	TOX3	Adipose_Subcutaneous	male	0.01	0.905
ENSG00000281641	SAMD12-AS1	Cells_EBV-transformed_lymphocytes	male	-0.01	0.905
ENSG00000159871	LYPD5	Adipose_Subcutaneous	colon	0.01	0.905
ENSG00000251364	AC107884.1	Cells_EBV-transformed_lymphocytes	overall	0	0.905
ENSG00000114473	IQCG	Colon_Sigmoid	overall	-0.01	0.905
ENSG00000104825	NFKBIB	Adipose_Subcutaneous	male	0	0.905
ENSG00000248858	AC104211.1	Colon_Sigmoid	rectal	0.02	0.905
ENSG00000146386	ABRACL	Whole_Blood	colon	0	0.905
ENSG00000174428	GTF2IRD2B	Whole_Blood	distal	-0.02	0.905
ENSG00000162631	NTNG1	Adipose_Visceral_Omentum	male	0	0.905
ENSG00000168672	LRATD2	Colon_Sigmoid	rectal	-0.02	0.905
ENSG00000281162	LINC01127	Adipose_Subcutaneous	overall	0	0.905
ENSG00000185610	DBX2	Colon_Sigmoid	female	0	0.905
ENSG00000066382	MPPED2	Adipose_Visceral_Omentum	colon	0.01	0.905
ENSG00000185904	LINC00839	Colon_Transverse	female	0	0.905
ENSG00000171385	KCND3	Colon_Transverse	proximal	0.01	0.905
ENSG00000275484	AP003419.3	Colon_Transverse	overall	0	0.905
ENSG00000182158	CREB3L2	Cells_EBV-transformed_lymphocytes	colon	0.01	0.905
ENSG00000174744	BRMS1	Adipose_Subcutaneous	female	-0.01	0.905
ENSG00000269899	AC025857.2	Whole_Blood	female	-0.01	0.905
ENSG00000059122	FLYWCH1	Colon_Transverse	proximal	0	0.905
ENSG00000149089	APIP	Colon_Transverse	colon	0	0.905
ENSG00000137573	SULF1	Adipose_Subcutaneous	proximal	0.01	0.905
ENSG00000242372	EIF6	Whole_Blood	colon	0	0.905
ENSG00000198879	SFMBT2	Whole_Blood	proximal	0	0.905
ENSG00000204970	PCDHA1	Adipose_Visceral_Omentum	rectal	-0.01	0.905
ENSG00000169991	IFFO2	Cells_EBV-transformed_lymphocytes	distal	0.02	0.905
ENSG00000151364	KCTD14	Colon_Transverse	male	0.01	0.905
ENSG00000172007	RAB33B	Cells_EBV-transformed_lymphocytes	male	-0.01	0.905
ENSG00000122882	ECD	Adipose_Visceral_Omentum	rectal	-0.03	0.905
ENSG00000223573	TINCR	Adipose_Subcutaneous	rectal	-0.01	0.905
ENSG00000278356	AC005911.1	Whole_Blood	proximal	-0.01	0.905
ENSG00000134775	FHOD3	Adipose_Visceral_Omentum	distal	-0.01	0.905
ENSG00000168275	COA6	Colon_Transverse	rectal	0	0.905
ENSG00000230366	DSCR9	Adipose_Subcutaneous	proximal	0.01	0.905
ENSG00000274209	ANTXRL	Adipose_Subcutaneous	proximal	0	0.905
ENSG00000272183	AC005041.3	Adipose_Subcutaneous	colon	-0.01	0.905
ENSG00000124535	WRNIP1	Whole_Blood	rectal	0.02	0.905
ENSG00000103528	SYT17	Colon_Sigmoid	colon	-0.02	0.905
ENSG00000162620	LRRIQ3	Cells_EBV-transformed_lymphocytes	rectal	0	0.905
ENSG00000226824	AC006001.2	Adipose_Subcutaneous	overall	0	0.905
ENSG00000185245	GP1BA	Adipose_Visceral_Omentum	rectal	-0.01	0.905
ENSG00000141994	DUS3L	Adipose_Subcutaneous	female	0	0.905
ENSG00000179855	GIPC3	Colon_Sigmoid	distal	0	0.905
ENSG00000112685	EXOC2	Adipose_Visceral_Omentum	female	0	0.905
ENSG00000204709	LINC01556	Cells_EBV-transformed_lymphocytes	colon	0	0.905
ENSG00000164081	TEX264	Adipose_Visceral_Omentum	colon	0	0.905
ENSG00000250220	AC053527.2	Colon_Transverse	distal	0.02	0.905
ENSG00000090612	ZNF268	Colon_Sigmoid	overall	0.01	0.905
ENSG00000183048	SLC25A10	Colon_Transverse	colon	0.01	0.905
ENSG00000260792	LINC02280	Cells_EBV-transformed_lymphocytes	proximal	0.01	0.906
ENSG00000183578	TNFAIP8L3	Colon_Transverse	rectal	-0.01	0.906
ENSG00000180332	KCTD4	Colon_Sigmoid	overall	0	0.906
ENSG00000134809	TIMM10	Whole_Blood	male	0	0.906
ENSG00000105997	HOXA3	Colon_Sigmoid	female	-0.01	0.906
ENSG00000134255	CEPT1	Cells_EBV-transformed_lymphocytes	colon	0	0.906
ENSG00000114115	RBP1	Adipose_Visceral_Omentum	proximal	0.01	0.906
ENSG00000263069	RNF213-AS1	Adipose_Subcutaneous	male	-0.01	0.906
ENSG00000254141	AC103853.2	Adipose_Subcutaneous	overall	0.02	0.906
ENSG00000124731	TREM1	Adipose_Visceral_Omentum	distal	-0.01	0.906
ENSG00000175893	ZDHHC21	Adipose_Visceral_Omentum	male	0	0.906
ENSG00000077063	CTTNBP2	Colon_Sigmoid	distal	0.01	0.906
ENSG00000146842	TMEM209	Colon_Sigmoid	distal	0	0.906
ENSG00000020181	ADGRA2	Whole_Blood	proximal	0.01	0.906
ENSG00000171291	ZNF439	Adipose_Visceral_Omentum	female	-0.02	0.906
ENSG00000204531	POU5F1	Adipose_Visceral_Omentum	distal	0	0.906
ENSG00000176809	LRRC37A3	Colon_Transverse	colon	-0.03	0.906
ENSG00000248360	LINC00504	Colon_Sigmoid	male	0.01	0.906
ENSG00000125656	CLPP	Whole_Blood	colon	0.01	0.906
ENSG00000272316	AL021368.2	Colon_Sigmoid	overall	0	0.906
ENSG00000257017	HP	Whole_Blood	distal	-0.01	0.906
ENSG00000160963	COL26A1	Adipose_Visceral_Omentum	proximal	0	0.906
ENSG00000267058	AC006213.2	Colon_Sigmoid	proximal	-0.01	0.906
ENSG00000156599	ZDHHC5	Adipose_Subcutaneous	overall	0.01	0.906
ENSG00000228065	LINC01515	Colon_Transverse	distal	0.01	0.906
ENSG00000106415	GLCCI1	Adipose_Subcutaneous	overall	-0.02	0.906
ENSG00000127666	TICAM1	Colon_Sigmoid	female	0.01	0.906
ENSG00000110076	NRXN2	Adipose_Subcutaneous	overall	0	0.906
ENSG00000267702	AP005131.6	Colon_Transverse	distal	0	0.906
ENSG00000160606	TLCD1	Adipose_Subcutaneous	proximal	0.01	0.906
ENSG00000115840	SLC25A12	Cells_EBV-transformed_lymphocytes	colon	-0.02	0.906
ENSG00000128656	CHN1	Whole_Blood	distal	-0.01	0.906
ENSG00000010295	IFFO1	Whole_Blood	overall	0	0.906
ENSG00000251322	SHANK3	Adipose_Subcutaneous	female	0	0.906
ENSG00000136152	COG3	Adipose_Subcutaneous	female	0.01	0.906
ENSG00000111254	AKAP3	Colon_Transverse	rectal	0	0.906
ENSG00000111879	FAM184A	Adipose_Subcutaneous	proximal	0	0.906
ENSG00000136167	LCP1	Cells_EBV-transformed_lymphocytes	rectal	-0.03	0.906
ENSG00000274695	AC108704.1	Colon_Transverse	colon	0.01	0.906
ENSG00000130164	LDLR	Cells_EBV-transformed_lymphocytes	colon	0.01	0.906
ENSG00000144579	CTDSP1	Adipose_Subcutaneous	female	0	0.906
ENSG00000127526	SLC35E1	Colon_Transverse	colon	0.01	0.906
ENSG00000247796	AC008966.1	Colon_Transverse	male	0	0.906
ENSG00000268119	AC010615.2	Colon_Sigmoid	colon	0	0.906
ENSG00000058091	CDK14	Adipose_Visceral_Omentum	female	-0.01	0.906
ENSG00000189339	SLC35E2B	Cells_EBV-transformed_lymphocytes	overall	0	0.906
ENSG00000167468	GPX4	Colon_Transverse	female	0.02	0.906
ENSG00000172349	IL16	Colon_Sigmoid	colon	-0.01	0.906
ENSG00000204241	LINC02731	Colon_Transverse	female	-0.01	0.906
ENSG00000106366	SERPINE1	Colon_Sigmoid	distal	0.02	0.906
ENSG00000007541	PIGQ	Colon_Sigmoid	rectal	0.01	0.906
ENSG00000106246	PTCD1	Adipose_Subcutaneous	distal	0.02	0.906
ENSG00000267927	AC010320.1	Adipose_Visceral_Omentum	colon	-0.02	0.906
ENSG00000235933	LINC01779	Adipose_Visceral_Omentum	rectal	-0.04	0.906
ENSG00000239213	NCK1-DT	Whole_Blood	distal	-0.02	0.906
ENSG00000152253	SPC25	Adipose_Visceral_Omentum	proximal	0	0.906
ENSG00000205307	SAP25	Colon_Transverse	distal	0.02	0.906
ENSG00000272180	AC011306.1	Adipose_Subcutaneous	colon	0.01	0.906
ENSG00000093144	ECHDC1	Whole_Blood	distal	0.01	0.906
ENSG00000261656	BEAN1-AS1	Adipose_Subcutaneous	female	0.01	0.906
ENSG00000140262	TCF12	Cells_EBV-transformed_lymphocytes	overall	0.02	0.906
ENSG00000130338	TULP4	Colon_Sigmoid	rectal	-0.01	0.906
ENSG00000238133	MAP3K20-AS1	Adipose_Visceral_Omentum	rectal	0	0.906
ENSG00000260439	LMF1-AS1	Adipose_Visceral_Omentum	rectal	0.04	0.906
ENSG00000174600	CMKLR1	Whole_Blood	male	-0.01	0.906
ENSG00000229108	LINC02587	Colon_Sigmoid	distal	0.01	0.906
ENSG00000250658	AC097652.1	Colon_Transverse	male	0.01	0.906
ENSG00000082212	ME2	Colon_Sigmoid	overall	-0.01	0.906
ENSG00000132953	XPO4	Colon_Transverse	rectal	-0.01	0.906
ENSG00000186407	CD300E	Adipose_Visceral_Omentum	male	0.01	0.906
ENSG00000167613	LAIR1	Colon_Sigmoid	distal	-0.01	0.906
ENSG00000163933	RFT1	Cells_EBV-transformed_lymphocytes	proximal	0	0.906
ENSG00000170745	KCNS3	Adipose_Visceral_Omentum	proximal	0	0.906
ENSG00000141540	TTYH2	Whole_Blood	distal	-0.01	0.906
ENSG00000130244	FAM98C	Colon_Transverse	proximal	-0.08	0.906
ENSG00000233885	YEATS2-AS1	Whole_Blood	proximal	0.01	0.906
ENSG00000108469	RECQL5	Colon_Sigmoid	rectal	0	0.906
ENSG00000159131	GART	Adipose_Subcutaneous	rectal	0.02	0.906
ENSG00000143156	NME7	Cells_EBV-transformed_lymphocytes	overall	-0.01	0.906
ENSG00000111728	ST8SIA1	Colon_Sigmoid	male	0.01	0.906
ENSG00000141759	TXNL4A	Cells_EBV-transformed_lymphocytes	distal	0	0.906
ENSG00000110697	PITPNM1	Adipose_Visceral_Omentum	colon	0.02	0.906
ENSG00000139985	ADAM21	Adipose_Subcutaneous	female	-0.01	0.906
ENSG00000141252	VPS53	Adipose_Visceral_Omentum	overall	0	0.906
ENSG00000267265	AC011476.3	Whole_Blood	female	0	0.906
ENSG00000262039	AC091180.5	Colon_Transverse	colon	0.01	0.906
ENSG00000166913	YWHAB	Adipose_Visceral_Omentum	distal	0.01	0.906
ENSG00000153066	TXNDC11	Cells_EBV-transformed_lymphocytes	distal	0.03	0.906
ENSG00000111981	ULBP1	Colon_Transverse	overall	0	0.906
ENSG00000129038	LOXL1	Colon_Sigmoid	proximal	0.01	0.906
ENSG00000131669	NINJ1	Adipose_Subcutaneous	overall	0	0.906
ENSG00000186409	CCDC30	Adipose_Visceral_Omentum	male	0.01	0.906
ENSG00000170430	MGMT	Adipose_Visceral_Omentum	proximal	0	0.906
ENSG00000214491	SEC14L6	Adipose_Visceral_Omentum	proximal	0	0.906
ENSG00000111405	ENDOU	Adipose_Subcutaneous	proximal	-0.01	0.906
ENSG00000243414	TICAM2	Colon_Sigmoid	distal	0	0.906
ENSG00000272720	AL022322.1	Colon_Transverse	distal	-0.01	0.906
ENSG00000062194	GPBP1	Whole_Blood	distal	0.01	0.906
ENSG00000087076	HSD17B14	Adipose_Subcutaneous	proximal	0	0.906
ENSG00000231609	AC007098.1	Cells_EBV-transformed_lymphocytes	proximal	0.01	0.906
ENSG00000109016	DHRS7B	Colon_Transverse	female	-0.02	0.906
ENSG00000261971	MMP25-AS1	Whole_Blood	female	0.01	0.906
ENSG00000059122	FLYWCH1	Colon_Sigmoid	proximal	0	0.906
ENSG00000267309	AC092295.2	Colon_Sigmoid	male	0.01	0.906
ENSG00000226479	TMEM185B	Whole_Blood	overall	-0.01	0.906
ENSG00000082641	NFE2L1	Colon_Transverse	overall	-0.01	0.906
ENSG00000268355	AC243960.3	Adipose_Visceral_Omentum	female	-0.02	0.906
ENSG00000132122	SPATA6	Adipose_Visceral_Omentum	overall	0.01	0.906
ENSG00000125458	NT5C	Adipose_Visceral_Omentum	rectal	0.01	0.906
ENSG00000177842	ZNF620	Whole_Blood	colon	0.03	0.906
ENSG00000164484	TMEM200A	Cells_EBV-transformed_lymphocytes	overall	0	0.906
ENSG00000140382	HMG20A	Adipose_Visceral_Omentum	overall	0	0.906
ENSG00000234160	AL513165.1	Adipose_Visceral_Omentum	distal	0.01	0.906
ENSG00000188385	JAKMIP3	Colon_Transverse	distal	-0.01	0.906
ENSG00000187735	TCEA1	Adipose_Subcutaneous	overall	-0.01	0.906
ENSG00000087077	TRIP6	Whole_Blood	distal	-0.01	0.906
ENSG00000063127	SLC6A16	Adipose_Visceral_Omentum	female	-0.01	0.906
ENSG00000176894	PXMP2	Colon_Sigmoid	colon	0	0.906
ENSG00000204599	TRIM39	Adipose_Subcutaneous	male	0.08	0.906
ENSG00000102886	GDPD3	Colon_Transverse	female	-0.01	0.906
ENSG00000224078	SNHG14	Adipose_Visceral_Omentum	female	0.02	0.906
ENSG00000119782	FKBP1B	Colon_Transverse	overall	0	0.906
ENSG00000175970	UNC119B	Whole_Blood	overall	0.01	0.906
ENSG00000259354	AC025580.2	Colon_Transverse	distal	0.01	0.906
ENSG00000103642	LACTB	Adipose_Subcutaneous	proximal	-0.01	0.906
ENSG00000226777	FAM30A	Whole_Blood	male	0.04	0.906
ENSG00000259994	AL353796.1	Colon_Transverse	distal	-0.01	0.906
ENSG00000165355	FBXO33	Adipose_Visceral_Omentum	female	-1.15	0.906
ENSG00000244219	TMEM225B	Cells_EBV-transformed_lymphocytes	distal	0.01	0.906
ENSG00000260917	AL158212.3	Colon_Sigmoid	colon	-0.02	0.906
ENSG00000172568	FNDC9	Colon_Transverse	rectal	0.01	0.906
ENSG00000113312	TTC1	Whole_Blood	female	0.01	0.906
ENSG00000197879	MYO1C	Whole_Blood	distal	-0.01	0.906
ENSG00000069849	ATP1B3	Colon_Sigmoid	overall	0.01	0.906
ENSG00000105245	NUMBL	Adipose_Visceral_Omentum	proximal	0.02	0.906
ENSG00000259330	INAFM2	Adipose_Visceral_Omentum	male	0.01	0.906
ENSG00000225234	TRAPPC12-AS1	Adipose_Visceral_Omentum	male	0	0.906
ENSG00000100075	SLC25A1	Adipose_Subcutaneous	distal	-0.01	0.906
ENSG00000173391	OLR1	Colon_Sigmoid	female	-0.01	0.906
ENSG00000162813	BPNT1	Adipose_Visceral_Omentum	distal	0	0.906
ENSG00000140853	NLRC5	Colon_Transverse	colon	0.01	0.906
ENSG00000245532	NEAT1	Cells_EBV-transformed_lymphocytes	rectal	0	0.906
ENSG00000164855	TMEM184A	Colon_Sigmoid	rectal	0.01	0.906
ENSG00000105245	NUMBL	Cells_EBV-transformed_lymphocytes	female	-0.02	0.906
ENSG00000224875	AC083949.1	Whole_Blood	overall	0	0.906
ENSG00000196950	SLC39A10	Whole_Blood	overall	0	0.906
ENSG00000262155	LINC02175	Colon_Transverse	overall	0.01	0.906
ENSG00000139354	GAS2L3	Colon_Sigmoid	overall	0.01	0.906
ENSG00000145362	ANK2	Adipose_Subcutaneous	rectal	0.01	0.906
ENSG00000166479	TMX3	Whole_Blood	distal	-0.01	0.906
ENSG00000169397	RNASE3	Adipose_Subcutaneous	proximal	0.01	0.906
ENSG00000229862	AL121972.1	Cells_EBV-transformed_lymphocytes	rectal	0	0.906
ENSG00000182093	GET1	Cells_EBV-transformed_lymphocytes	female	0.01	0.906
ENSG00000236255	AC009404.1	Adipose_Visceral_Omentum	distal	0	0.906
ENSG00000172197	MBOAT1	Adipose_Subcutaneous	overall	0	0.906
ENSG00000276234	TADA2A	Whole_Blood	male	0	0.906
ENSG00000158793	NIT1	Adipose_Visceral_Omentum	proximal	-0.01	0.906
ENSG00000213658	LAT	Adipose_Visceral_Omentum	overall	-0.01	0.906
ENSG00000275481	AC025031.4	Adipose_Subcutaneous	male	0.01	0.906
ENSG00000270426	AC099343.2	Cells_EBV-transformed_lymphocytes	female	0	0.906
ENSG00000179284	DAND5	Colon_Transverse	overall	-0.01	0.906
ENSG00000170961	HAS2	Colon_Transverse	male	0	0.906
ENSG00000197748	CFAP43	Adipose_Visceral_Omentum	proximal	0	0.906
ENSG00000101412	E2F1	Cells_EBV-transformed_lymphocytes	female	0.01	0.906
ENSG00000197857	ZNF44	Adipose_Visceral_Omentum	female	0.01	0.906
ENSG00000149260	CAPN5	Adipose_Visceral_Omentum	rectal	-0.01	0.906
ENSG00000083123	BCKDHB	Colon_Transverse	rectal	0.02	0.906
ENSG00000143355	LHX9	Adipose_Visceral_Omentum	male	-0.01	0.906
ENSG00000125482	TTF1	Colon_Sigmoid	rectal	0.01	0.906
ENSG00000103184	SEC14L5	Whole_Blood	proximal	0	0.906
ENSG00000223823	LINC01342	Whole_Blood	rectal	-0.02	0.906
ENSG00000148290	SURF1	Colon_Sigmoid	female	0	0.906
ENSG00000121775	TMEM39B	Colon_Sigmoid	distal	-0.05	0.906
ENSG00000112406	HECA	Colon_Sigmoid	overall	0.03	0.906
ENSG00000103381	CPPED1	Colon_Sigmoid	proximal	-0.05	0.906
ENSG00000121775	TMEM39B	Colon_Transverse	distal	-0.05	0.906
ENSG00000261560	AC007216.3	Colon_Transverse	overall	0.01	0.906
ENSG00000126581	BECN1	Whole_Blood	rectal	0.01	0.906
ENSG00000255008	LINC02739	Adipose_Visceral_Omentum	female	0.01	0.906
ENSG00000022567	SLC45A4	Colon_Transverse	distal	0.01	0.906
ENSG00000114021	NIT2	Colon_Transverse	colon	0	0.906
ENSG00000103245	CIAO3	Whole_Blood	rectal	0	0.906
ENSG00000132429	POPDC3	Colon_Transverse	distal	0.02	0.906
ENSG00000151952	TMEM132D	Whole_Blood	male	0	0.906
ENSG00000247373	TMED2-DT	Adipose_Subcutaneous	colon	-0.01	0.906
ENSG00000260855	AL591848.4	Cells_EBV-transformed_lymphocytes	colon	0	0.906
ENSG00000236333	TRHDE-AS1	Colon_Transverse	overall	-0.01	0.906
ENSG00000250120	PCDHA10	Colon_Sigmoid	overall	0.03	0.906
ENSG00000166452	AKIP1	Colon_Sigmoid	colon	0	0.906
ENSG00000273448	AC006480.2	Colon_Sigmoid	overall	0	0.906
ENSG00000270127	AC027020.2	Colon_Sigmoid	male	0	0.906
ENSG00000067182	TNFRSF1A	Colon_Sigmoid	rectal	0.02	0.906
ENSG00000136205	TNS3	Adipose_Subcutaneous	male	0.01	0.906
ENSG00000141086	CTRL	Cells_EBV-transformed_lymphocytes	overall	0.01	0.906
ENSG00000274225	AP001065.3	Adipose_Subcutaneous	rectal	0.02	0.906
ENSG00000037749	MFAP3	Adipose_Visceral_Omentum	proximal	0.03	0.906
ENSG00000163633	C4orf36	Colon_Sigmoid	proximal	0.01	0.906
ENSG00000164946	FREM1	Adipose_Visceral_Omentum	proximal	-0.02	0.906
ENSG00000187735	TCEA1	Adipose_Subcutaneous	distal	-0.02	0.906
ENSG00000275088	AC026469.1	Adipose_Visceral_Omentum	male	0	0.906
ENSG00000180198	RCC1	Colon_Transverse	rectal	0.01	0.906
ENSG00000225978	HAR1A	Adipose_Subcutaneous	distal	-0.01	0.906
ENSG00000182774	RPS17	Whole_Blood	female	0.01	0.906
ENSG00000261324	AC010168.2	Whole_Blood	distal	0.01	0.906
ENSG00000263528	IKBKE	Colon_Sigmoid	overall	0	0.906
ENSG00000087077	TRIP6	Adipose_Visceral_Omentum	distal	0	0.906
ENSG00000143674	MAP3K21	Adipose_Visceral_Omentum	rectal	0.01	0.906
ENSG00000075399	VPS9D1	Colon_Transverse	female	0	0.906
ENSG00000146122	DAAM2	Whole_Blood	male	0.02	0.906
ENSG00000129667	RHBDF2	Colon_Sigmoid	female	-0.01	0.906
ENSG00000127191	TRAF2	Adipose_Subcutaneous	colon	0.01	0.906
ENSG00000114125	RNF7	Colon_Sigmoid	proximal	0.01	0.906
ENSG00000177614	PGBD5	Colon_Transverse	overall	0	0.906
ENSG00000099260	PALMD	Adipose_Visceral_Omentum	rectal	0.01	0.906
ENSG00000174428	GTF2IRD2B	Adipose_Visceral_Omentum	proximal	0.24	0.906
ENSG00000167701	GPT	Colon_Sigmoid	rectal	-0.02	0.906
ENSG00000187510	C12orf74	Colon_Transverse	overall	-0.01	0.906
ENSG00000175170	FAM182B	Adipose_Subcutaneous	colon	0	0.906
ENSG00000271780	AL118558.3	Adipose_Subcutaneous	proximal	0	0.906
ENSG00000270171	AL359881.3	Colon_Transverse	male	0	0.906
ENSG00000204922	UQCC3	Colon_Sigmoid	overall	0	0.906
ENSG00000176945	MUC20	Colon_Sigmoid	rectal	-0.01	0.906
ENSG00000166831	RBPMS2	Whole_Blood	rectal	-0.01	0.906
ENSG00000139722	VPS37B	Whole_Blood	male	-0.01	0.906
ENSG00000153066	TXNDC11	Adipose_Subcutaneous	distal	0.01	0.906
ENSG00000267871	ZNF460-AS1	Colon_Transverse	male	0	0.906
ENSG00000158019	BABAM2	Colon_Sigmoid	rectal	0.01	0.906
ENSG00000228484	AL137025.1	Adipose_Subcutaneous	male	-0.01	0.906
ENSG00000270761	AL355353.1	Colon_Sigmoid	proximal	-0.01	0.906
ENSG00000124209	RAB22A	Colon_Transverse	colon	-0.01	0.906
ENSG00000137497	NUMA1	Colon_Transverse	overall	-0.01	0.906
ENSG00000269102	AC010320.3	Colon_Transverse	overall	0	0.906
ENSG00000107438	PDLIM1	Colon_Sigmoid	male	-0.02	0.906
ENSG00000214955	AP000317.1	Adipose_Subcutaneous	colon	-0.01	0.906
ENSG00000093134	VNN3	Colon_Sigmoid	proximal	0.01	0.906
ENSG00000140459	CYP11A1	Colon_Sigmoid	rectal	-0.01	0.906
ENSG00000271551	AL355297.4	Adipose_Subcutaneous	proximal	-0.18	0.906
ENSG00000108984	MAP2K6	Colon_Transverse	rectal	-0.04	0.906
ENSG00000171302	CANT1	Adipose_Subcutaneous	distal	0.01	0.906
ENSG00000183621	ZNF438	Adipose_Subcutaneous	distal	0.01	0.906
ENSG00000091986	CCDC80	Colon_Transverse	male	-0.01	0.906
ENSG00000260708	AL118516.1	Adipose_Subcutaneous	colon	0	0.906
ENSG00000277715	AC079174.2	Adipose_Subcutaneous	colon	-0.01	0.906
ENSG00000265749	AC135178.4	Colon_Sigmoid	male	-0.02	0.906
ENSG00000088305	DNMT3B	Adipose_Visceral_Omentum	female	0.01	0.906
ENSG00000251015	SLC25A30-AS1	Adipose_Visceral_Omentum	proximal	-0.01	0.906
ENSG00000092964	DPYSL2	Colon_Transverse	female	0.01	0.906
ENSG00000115274	INO80B	Colon_Transverse	overall	0.01	0.906
ENSG00000110218	PANX1	Colon_Transverse	male	-0.01	0.906
ENSG00000162650	ATXN7L2	Adipose_Visceral_Omentum	overall	0	0.906
ENSG00000177990	DPY19L2	Colon_Sigmoid	female	0	0.906
ENSG00000086475	SEPHS1	Adipose_Visceral_Omentum	rectal	0.02	0.906
ENSG00000197696	NMB	Adipose_Visceral_Omentum	male	0	0.906
ENSG00000270000	AC005479.2	Whole_Blood	female	0	0.906
ENSG00000239382	ALKBH6	Whole_Blood	proximal	0.03	0.906
ENSG00000175352	NRIP3	Adipose_Visceral_Omentum	proximal	0.04	0.906
ENSG00000214046	SMIM7	Adipose_Subcutaneous	rectal	0.01	0.906
ENSG00000185100	ADSSL1	Adipose_Subcutaneous	male	0	0.906
ENSG00000232807	AL137186.2	Colon_Sigmoid	overall	0	0.906
ENSG00000141497	ZMYND15	Colon_Transverse	colon	-0.02	0.906
ENSG00000169972	PUSL1	Adipose_Subcutaneous	rectal	-0.02	0.906
ENSG00000111602	TIMELESS	Cells_EBV-transformed_lymphocytes	male	-0.02	0.906
ENSG00000170271	FAXDC2	Adipose_Subcutaneous	female	-0.01	0.906
ENSG00000239523	MYLK-AS1	Adipose_Subcutaneous	colon	0.01	0.906
ENSG00000196912	ANKRD36B	Colon_Transverse	colon	-0.01	0.906
ENSG00000035862	TIMP2	Colon_Transverse	overall	0.01	0.906
ENSG00000104969	SGTA	Whole_Blood	rectal	0	0.906
ENSG00000167157	PRRX2	Adipose_Visceral_Omentum	overall	-0.01	0.906
ENSG00000224251	AL391427.1	Colon_Sigmoid	colon	0.01	0.906
ENSG00000270195	AC016773.1	Colon_Sigmoid	proximal	-0.01	0.906
ENSG00000179743	AL450998.2	Adipose_Visceral_Omentum	male	0.01	0.906
ENSG00000176381	PRR18	Adipose_Subcutaneous	distal	0.04	0.906
ENSG00000223572	CKMT1A	Adipose_Visceral_Omentum	proximal	0.01	0.906
ENSG00000232936	AL157400.2	Cells_EBV-transformed_lymphocytes	distal	-0.01	0.906
ENSG00000272732	AC004982.1	Adipose_Visceral_Omentum	male	0.01	0.906
ENSG00000100418	DESI1	Cells_EBV-transformed_lymphocytes	distal	0.01	0.906
ENSG00000143756	FBXO28	Whole_Blood	proximal	0.01	0.906
ENSG00000148824	MTG1	Cells_EBV-transformed_lymphocytes	colon	-0.01	0.906
ENSG00000068137	PLEKHH3	Cells_EBV-transformed_lymphocytes	male	-0.01	0.906
ENSG00000148399	DPH7	Whole_Blood	distal	-0.01	0.906
ENSG00000171051	FPR1	Colon_Transverse	proximal	0	0.906
ENSG00000078725	BRINP1	Colon_Transverse	proximal	-0.02	0.906
ENSG00000114446	IFT57	Colon_Transverse	male	-0.01	0.906
ENSG00000241852	C8orf58	Colon_Sigmoid	female	-0.01	0.906
ENSG00000236591	AL357992.1	Cells_EBV-transformed_lymphocytes	colon	-0.01	0.906
ENSG00000140043	PTGR2	Whole_Blood	male	0	0.906
ENSG00000163531	NFASC	Adipose_Subcutaneous	female	0.01	0.906
ENSG00000054523	KIF1B	Colon_Sigmoid	distal	-0.01	0.906
ENSG00000239697	TNFSF12	Whole_Blood	rectal	0	0.906
ENSG00000164307	ERAP1	Colon_Sigmoid	overall	0	0.906
ENSG00000100031	GGT1	Adipose_Subcutaneous	distal	-0.02	0.906
ENSG00000224877	NDUFAF8	Colon_Transverse	male	-0.01	0.906
ENSG00000189144	ZNF573	Adipose_Subcutaneous	overall	-0.01	0.906
ENSG00000139668	WDFY2	Colon_Transverse	rectal	-0.01	0.906
ENSG00000256967	AC018653.3	Adipose_Visceral_Omentum	colon	0	0.906
ENSG00000105672	ETV2	Cells_EBV-transformed_lymphocytes	colon	-0.16	0.906
ENSG00000129518	EAPP	Adipose_Visceral_Omentum	rectal	-0.02	0.906
ENSG00000054690	PLEKHH1	Colon_Transverse	male	0.01	0.906
ENSG00000078399	HOXA9	Adipose_Subcutaneous	distal	-0.01	0.906
ENSG00000160229	ZNF66	Colon_Sigmoid	male	0.01	0.906
ENSG00000131495	NDUFA2	Whole_Blood	rectal	-0.01	0.906
ENSG00000101098	RIMS4	Colon_Transverse	rectal	0.01	0.906
ENSG00000283849	AC092053.2	Colon_Transverse	distal	0.01	0.906
ENSG00000175334	BANF1	Colon_Sigmoid	overall	0	0.906
ENSG00000177465	ACOT4	Colon_Sigmoid	male	0	0.906
ENSG00000008441	NFIX	Colon_Transverse	overall	0.01	0.906
ENSG00000224046	AC005076.1	Adipose_Visceral_Omentum	proximal	-0.01	0.906
ENSG00000276188	AC069234.4	Adipose_Subcutaneous	colon	0.02	0.906
ENSG00000267372	AC005330.1	Colon_Sigmoid	female	0	0.906
ENSG00000066739	ATG2B	Adipose_Subcutaneous	overall	-0.01	0.906
ENSG00000148297	MED22	Adipose_Subcutaneous	proximal	0.01	0.906
ENSG00000130159	ECSIT	Colon_Transverse	proximal	0	0.906
ENSG00000137076	TLN1	Cells_EBV-transformed_lymphocytes	colon	0	0.906
ENSG00000260160	AC011468.1	Adipose_Subcutaneous	rectal	-0.01	0.906
ENSG00000188761	BCL2L15	Whole_Blood	female	-0.01	0.906
ENSG00000047365	ARAP2	Adipose_Subcutaneous	rectal	0	0.906
ENSG00000133477	FAM83F	Adipose_Visceral_Omentum	distal	0	0.906
ENSG00000277010	AC120498.10	Colon_Sigmoid	rectal	0	0.906
ENSG00000269524	AC245052.7	Whole_Blood	overall	-0.01	0.906
ENSG00000156050	FAM161B	Adipose_Visceral_Omentum	male	-0.01	0.906
ENSG00000169282	KCNAB1	Colon_Transverse	female	-0.01	0.906
ENSG00000240038	AMY2B	Adipose_Subcutaneous	distal	-0.01	0.906
ENSG00000264575	LINC00526	Colon_Sigmoid	male	0.01	0.906
ENSG00000168297	PXK	Cells_EBV-transformed_lymphocytes	colon	0.01	0.906
ENSG00000188820	CALHM6	Cells_EBV-transformed_lymphocytes	proximal	0	0.906
ENSG00000184967	NOC4L	Adipose_Subcutaneous	rectal	0	0.906
ENSG00000118690	ARMC2	Colon_Sigmoid	female	0	0.906
ENSG00000273243	Z82243.1	Colon_Transverse	overall	-0.01	0.906
ENSG00000169217	CD2BP2	Colon_Transverse	female	-0.01	0.906
ENSG00000068097	HEATR6	Adipose_Visceral_Omentum	overall	0.01	0.906
ENSG00000013503	POLR3B	Adipose_Visceral_Omentum	distal	-0.02	0.906
ENSG00000184719	RNLS	Colon_Transverse	distal	-0.01	0.906
ENSG00000135917	SLC19A3	Adipose_Subcutaneous	female	0.01	0.906
ENSG00000205885	C1RL-AS1	Colon_Transverse	female	0	0.906
ENSG00000225383	SFTA1P	Adipose_Subcutaneous	rectal	0	0.906
ENSG00000066697	MSANTD3	Whole_Blood	overall	-0.01	0.906
ENSG00000148690	FRA10AC1	Cells_EBV-transformed_lymphocytes	male	0	0.906
ENSG00000106524	ANKMY2	Adipose_Subcutaneous	colon	0.01	0.906
ENSG00000261754	AC008555.1	Adipose_Visceral_Omentum	distal	-0.01	0.906
ENSG00000163734	CXCL3	Adipose_Subcutaneous	overall	0	0.906
ENSG00000146700	SSC4D	Adipose_Subcutaneous	female	0	0.906
ENSG00000278224	PRICKLE4	Colon_Transverse	male	-0.01	0.906
ENSG00000114062	UBE3A	Colon_Sigmoid	distal	0.01	0.906
ENSG00000187736	NHEJ1	Cells_EBV-transformed_lymphocytes	overall	-0.01	0.906
ENSG00000138303	ASCC1	Cells_EBV-transformed_lymphocytes	colon	0.01	0.906
ENSG00000158457	TSPAN33	Adipose_Visceral_Omentum	distal	0	0.906
ENSG00000157954	WIPI2	Colon_Transverse	female	0.01	0.906
ENSG00000260329	AC007541.1	Colon_Transverse	colon	0	0.906
ENSG00000198954	KIF1BP	Colon_Transverse	rectal	0.01	0.906
ENSG00000196576	PLXNB2	Colon_Transverse	rectal	-0.01	0.906
ENSG00000099866	MADCAM1	Adipose_Visceral_Omentum	female	0.01	0.906
ENSG00000274750	HIST1H3E	Adipose_Subcutaneous	proximal	-0.01	0.906
ENSG00000181027	FKRP	Colon_Transverse	female	0.01	0.906
ENSG00000273014	AC018645.3	Adipose_Visceral_Omentum	female	0.01	0.906
ENSG00000167785	ZNF558	Adipose_Visceral_Omentum	overall	-0.02	0.906
ENSG00000114988	LMAN2L	Adipose_Subcutaneous	rectal	0.01	0.906
ENSG00000198909	MAP3K3	Adipose_Subcutaneous	male	0	0.906
ENSG00000182180	MRPS16	Adipose_Subcutaneous	rectal	-0.01	0.906
ENSG00000137692	DCUN1D5	Adipose_Visceral_Omentum	male	-0.02	0.906
ENSG00000259488	AC023355.1	Adipose_Subcutaneous	colon	-0.07	0.906
ENSG00000147813	NAPRT	Adipose_Subcutaneous	female	0	0.906
ENSG00000148935	GAS2	Colon_Transverse	rectal	-0.01	0.906
ENSG00000110218	PANX1	Colon_Transverse	proximal	-0.01	0.906
ENSG00000137409	MTCH1	Whole_Blood	proximal	0.01	0.906
ENSG00000239713	APOBEC3G	Adipose_Visceral_Omentum	female	0	0.906
ENSG00000126062	TMEM115	Adipose_Visceral_Omentum	overall	-0.01	0.906
ENSG00000180758	GPR157	Colon_Sigmoid	male	-0.02	0.906
ENSG00000119915	ELOVL3	Colon_Sigmoid	overall	0.01	0.906
ENSG00000125834	STK35	Colon_Sigmoid	colon	-0.01	0.906
ENSG00000244219	TMEM225B	Whole_Blood	distal	0.01	0.906
ENSG00000243649	CFB	Adipose_Visceral_Omentum	overall	0.01	0.906
ENSG00000122390	NAA60	Adipose_Visceral_Omentum	distal	0.01	0.906
ENSG00000166153	DEPDC4	Cells_EBV-transformed_lymphocytes	overall	-0.01	0.906
ENSG00000105696	TMEM59L	Whole_Blood	proximal	-0.02	0.906
ENSG00000099994	SUSD2	Adipose_Visceral_Omentum	proximal	0.02	0.906
ENSG00000124126	PREX1	Colon_Sigmoid	distal	-0.01	0.906
ENSG00000175548	ALG10B	Adipose_Subcutaneous	distal	-0.02	0.906
ENSG00000185298	CCDC137	Cells_EBV-transformed_lymphocytes	distal	-0.01	0.906
ENSG00000231389	HLA-DPA1	Cells_EBV-transformed_lymphocytes	rectal	0.01	0.906
ENSG00000160685	ZBTB7B	Colon_Sigmoid	distal	0.01	0.906
ENSG00000060688	SNRNP40	Adipose_Visceral_Omentum	rectal	0.03	0.906
ENSG00000251364	AC107884.1	Adipose_Subcutaneous	distal	0	0.906
ENSG00000139668	WDFY2	Adipose_Subcutaneous	proximal	0.01	0.906
ENSG00000120937	NPPB	Cells_EBV-transformed_lymphocytes	rectal	-0.03	0.906
ENSG00000188984	AADACL3	Adipose_Subcutaneous	overall	0.02	0.906
ENSG00000111596	CNOT2	Colon_Transverse	distal	0.01	0.906
ENSG00000158411	MITD1	Colon_Transverse	colon	0	0.906
ENSG00000146409	SLC18B1	Adipose_Subcutaneous	female	-0.03	0.906
ENSG00000124356	STAMBP	Whole_Blood	overall	0	0.906
ENSG00000121898	CPXM2	Adipose_Subcutaneous	overall	0	0.906
ENSG00000187796	CARD9	Whole_Blood	overall	0	0.906
ENSG00000144229	THSD7B	Adipose_Visceral_Omentum	overall	-0.01	0.906
ENSG00000164300	SERINC5	Whole_Blood	rectal	0	0.906
ENSG00000233885	YEATS2-AS1	Colon_Sigmoid	distal	-0.02	0.906
ENSG00000243056	EIF4EBP3	Adipose_Subcutaneous	proximal	0.01	0.906
ENSG00000269858	EGLN2	Adipose_Visceral_Omentum	rectal	-0.02	0.906
ENSG00000198729	PPP1R14C	Adipose_Visceral_Omentum	colon	0	0.906
ENSG00000137486	ARRB1	Colon_Sigmoid	female	0.01	0.906
ENSG00000119655	NPC2	Whole_Blood	female	-0.01	0.906
ENSG00000166896	ATP23	Colon_Transverse	proximal	0	0.906
ENSG00000135596	MICAL1	Colon_Transverse	male	-0.01	0.906
ENSG00000125170	DOK4	Colon_Sigmoid	distal	-0.01	0.906
ENSG00000078142	PIK3C3	Colon_Transverse	overall	0	0.906
ENSG00000095464	PDE6C	Colon_Transverse	proximal	-0.01	0.906
ENSG00000164484	TMEM200A	Cells_EBV-transformed_lymphocytes	male	0	0.906
ENSG00000155254	MARVELD1	Adipose_Subcutaneous	proximal	0.01	0.906
ENSG00000164535	DAGLB	Colon_Transverse	proximal	0	0.906
ENSG00000185803	SLC52A2	Colon_Transverse	male	0.01	0.906
ENSG00000122085	MTERF4	Adipose_Subcutaneous	female	0	0.906
ENSG00000053747	LAMA3	Adipose_Subcutaneous	overall	0.01	0.906
ENSG00000170500	LONRF2	Adipose_Visceral_Omentum	colon	-0.01	0.906
ENSG00000238243	OR2W3	Adipose_Subcutaneous	male	0.01	0.906
ENSG00000204713	TRIM27	Cells_EBV-transformed_lymphocytes	proximal	0	0.906
ENSG00000128709	HOXD9	Adipose_Subcutaneous	rectal	-0.01	0.906
ENSG00000174886	NDUFA11	Whole_Blood	proximal	0	0.906
ENSG00000181781	ODF3L2	Colon_Transverse	rectal	0.01	0.906
ENSG00000197948	FCHSD1	Adipose_Subcutaneous	distal	0.01	0.906
ENSG00000160991	ORAI2	Adipose_Visceral_Omentum	distal	-0.01	0.906
ENSG00000119326	CTNNAL1	Colon_Transverse	rectal	0.01	0.906
ENSG00000162599	NFIA	Adipose_Subcutaneous	female	0	0.906
ENSG00000229167	AC114488.1	Colon_Transverse	male	-0.02	0.906
ENSG00000246777	AC044802.1	Adipose_Subcutaneous	proximal	-0.01	0.906
ENSG00000239713	APOBEC3G	Whole_Blood	female	0	0.906
ENSG00000166927	MS4A7	Whole_Blood	male	0.01	0.906
ENSG00000272333	KMT2B	Colon_Sigmoid	rectal	-0.01	0.906
ENSG00000104763	ASAH1	Colon_Sigmoid	rectal	-0.01	0.906
ENSG00000223573	TINCR	Colon_Sigmoid	colon	-0.02	0.906
ENSG00000111596	CNOT2	Adipose_Subcutaneous	proximal	0.02	0.906
ENSG00000186047	DLEU7	Adipose_Subcutaneous	overall	0.02	0.906
ENSG00000168333	PPDPFL	Adipose_Subcutaneous	proximal	0.01	0.906
ENSG00000277851	LINC02391	Colon_Transverse	distal	-0.01	0.906
ENSG00000275601	AC011330.2	Colon_Transverse	colon	0	0.906
ENSG00000176928	GCNT4	Cells_EBV-transformed_lymphocytes	proximal	-0.07	0.906
ENSG00000170681	CAVIN4	Colon_Sigmoid	female	-0.01	0.906
ENSG00000164877	MICALL2	Whole_Blood	rectal	0.01	0.906
ENSG00000055163	CYFIP2	Colon_Transverse	rectal	-0.01	0.907
ENSG00000108582	CPD	Colon_Sigmoid	rectal	-0.02	0.907
ENSG00000243927	MRPS6	Colon_Sigmoid	overall	-0.01	0.907
ENSG00000281106	TMEM272	Whole_Blood	female	0	0.907
ENSG00000100228	RAB36	Adipose_Subcutaneous	colon	0.01	0.907
ENSG00000074603	DPP8	Adipose_Visceral_Omentum	colon	-0.01	0.907
ENSG00000152439	ZNF773	Whole_Blood	proximal	0.01	0.907
ENSG00000057593	F7	Adipose_Visceral_Omentum	female	0	0.907
ENSG00000226380	AC016831.1	Colon_Sigmoid	distal	-0.01	0.907
ENSG00000133731	IMPA1	Cells_EBV-transformed_lymphocytes	colon	0	0.907
ENSG00000169902	TPST1	Colon_Sigmoid	female	0.01	0.907
ENSG00000182858	ALG12	Colon_Sigmoid	distal	0	0.907
ENSG00000061337	LZTS1	Adipose_Visceral_Omentum	proximal	0.01	0.907
ENSG00000120645	IQSEC3	Colon_Transverse	male	0	0.907
ENSG00000184887	BTBD6	Adipose_Subcutaneous	male	0.01	0.907
ENSG00000115107	STEAP3	Colon_Sigmoid	proximal	0	0.907
ENSG00000260552	AC023043.1	Adipose_Visceral_Omentum	female	-0.01	0.907
ENSG00000282936	AC004706.3	Colon_Sigmoid	proximal	-0.04	0.907
ENSG00000164332	UBLCP1	Whole_Blood	female	0.01	0.907
ENSG00000215009	ACSM4	Cells_EBV-transformed_lymphocytes	female	0.01	0.907
ENSG00000225408	AL136980.1	Colon_Sigmoid	rectal	-0.01	0.907
ENSG00000263235	AC006111.2	Whole_Blood	female	-0.01	0.907
ENSG00000137767	SQOR	Cells_EBV-transformed_lymphocytes	distal	0.01	0.907
ENSG00000162878	PKDCC	Adipose_Visceral_Omentum	female	-0.01	0.907
ENSG00000133704	IPO8	Colon_Sigmoid	overall	0	0.907
ENSG00000258725	PRC1-AS1	Adipose_Subcutaneous	colon	0	0.907
ENSG00000259915	AC017071.1	Adipose_Visceral_Omentum	female	0	0.907
ENSG00000205544	TMEM256	Whole_Blood	rectal	-0.01	0.907
ENSG00000205832	C16orf96	Cells_EBV-transformed_lymphocytes	rectal	0.02	0.907
ENSG00000270091	AC015726.1	Adipose_Visceral_Omentum	distal	-0.01	0.907
ENSG00000228060	PABPC4-AS1	Adipose_Visceral_Omentum	female	-0.02	0.907
ENSG00000158113	LRRC43	Adipose_Visceral_Omentum	colon	0	0.907
ENSG00000281560	LSINCT5	Adipose_Subcutaneous	overall	0	0.907
ENSG00000278845	MRPL45	Adipose_Visceral_Omentum	distal	0.02	0.907
ENSG00000206573	THUMPD3-AS1	Adipose_Visceral_Omentum	overall	0	0.907
ENSG00000135525	MAP7	Adipose_Visceral_Omentum	proximal	0	0.907
ENSG00000103187	COTL1	Whole_Blood	distal	-0.01	0.907
ENSG00000240401	AC012358.3	Colon_Transverse	colon	-0.01	0.907
ENSG00000253549	CA3-AS1	Adipose_Subcutaneous	proximal	-0.02	0.907
ENSG00000258303	AC012464.2	Adipose_Subcutaneous	female	0	0.907
ENSG00000125166	GOT2	Colon_Transverse	male	0	0.907
ENSG00000162878	PKDCC	Colon_Transverse	distal	0.01	0.907
ENSG00000138835	RGS3	Adipose_Subcutaneous	proximal	0.03	0.907
ENSG00000140993	TIGD7	Colon_Sigmoid	rectal	0	0.907
ENSG00000147874	HAUS6	Colon_Transverse	female	-0.01	0.907
ENSG00000260063	AL512408.1	Cells_EBV-transformed_lymphocytes	male	-0.01	0.907
ENSG00000117834	SLC5A9	Colon_Transverse	distal	0	0.907
ENSG00000135480	KRT7	Colon_Sigmoid	distal	0	0.907
ENSG00000198939	ZFP2	Adipose_Subcutaneous	overall	0	0.907
ENSG00000103363	ELOB	Cells_EBV-transformed_lymphocytes	distal	0.01	0.907
ENSG00000151233	GXYLT1	Colon_Sigmoid	female	-0.01	0.907
ENSG00000133028	SCO1	Whole_Blood	male	0.01	0.907
ENSG00000101104	PABPC1L	Adipose_Visceral_Omentum	female	-0.01	0.907
ENSG00000205181	LINC00654	Colon_Transverse	female	0.01	0.907
ENSG00000283992	SLURP2	Colon_Sigmoid	rectal	0	0.907
ENSG00000153006	SREK1IP1	Colon_Transverse	overall	0.01	0.907
ENSG00000114650	SCAP	Colon_Transverse	distal	-0.02	0.907
ENSG00000187642	PERM1	Colon_Sigmoid	female	0.01	0.907
ENSG00000169554	ZEB2	Adipose_Visceral_Omentum	male	0.01	0.907
ENSG00000135116	HRK	Adipose_Subcutaneous	distal	0.01	0.907
ENSG00000015133	CCDC88C	Adipose_Subcutaneous	male	0	0.907
ENSG00000179348	GATA2	Adipose_Subcutaneous	male	0.02	0.907
ENSG00000234719	NPIPB2	Adipose_Subcutaneous	proximal	0	0.907
ENSG00000085511	MAP3K4	Colon_Sigmoid	rectal	-0.03	0.907
ENSG00000198711	SSBP3-AS1	Adipose_Subcutaneous	overall	0	0.907
ENSG00000243176	AC092944.1	Adipose_Visceral_Omentum	male	-0.01	0.907
ENSG00000141441	GAREM1	Colon_Sigmoid	female	0.19	0.907
ENSG00000154237	LRRK1	Adipose_Subcutaneous	proximal	-0.01	0.907
ENSG00000101546	RBFA	Cells_EBV-transformed_lymphocytes	distal	0.01	0.907
ENSG00000198836	OPA1	Cells_EBV-transformed_lymphocytes	colon	0.1	0.907
ENSG00000243284	VSIG8	Whole_Blood	proximal	-0.02	0.907
ENSG00000135426	TESPA1	Colon_Transverse	proximal	0.02	0.907
ENSG00000205707	ETFRF1	Colon_Transverse	overall	0.01	0.907
ENSG00000134333	LDHA	Whole_Blood	proximal	-0.01	0.907
ENSG00000131409	LRRC4B	Adipose_Visceral_Omentum	overall	0.01	0.907
ENSG00000117407	ARTN	Adipose_Subcutaneous	female	0.01	0.907
ENSG00000182963	GJC1	Colon_Transverse	female	0.01	0.907
ENSG00000168038	ULK4	Cells_EBV-transformed_lymphocytes	rectal	0	0.907
ENSG00000213672	NCKIPSD	Adipose_Visceral_Omentum	male	0	0.907
ENSG00000259940	AC109449.1	Colon_Sigmoid	rectal	0.02	0.907
ENSG00000271109	AC008555.4	Colon_Sigmoid	rectal	0.01	0.907
ENSG00000186260	MRTFB	Colon_Transverse	distal	0.01	0.907
ENSG00000250266	LINC01612	Colon_Transverse	rectal	-0.01	0.907
ENSG00000163817	SLC6A20	Adipose_Subcutaneous	female	-0.01	0.907
ENSG00000221944	TIGD1	Cells_EBV-transformed_lymphocytes	rectal	0.01	0.907
ENSG00000242498	ARPIN	Whole_Blood	female	0	0.907
ENSG00000272529	AC090948.3	Colon_Transverse	female	-0.01	0.907
ENSG00000066248	NGEF	Adipose_Subcutaneous	distal	0	0.907
ENSG00000144567	RETREG2	Adipose_Visceral_Omentum	distal	-0.01	0.907
ENSG00000135063	FAM189A2	Cells_EBV-transformed_lymphocytes	overall	0.02	0.907
ENSG00000110756	HPS5	Colon_Transverse	colon	0.01	0.907
ENSG00000256223	ZNF10	Colon_Transverse	distal	0	0.907
ENSG00000132749	TESMIN	Adipose_Subcutaneous	overall	0	0.907
ENSG00000129437	KLK14	Colon_Sigmoid	proximal	0.01	0.907
ENSG00000166523	CLEC4E	Cells_EBV-transformed_lymphocytes	colon	0	0.907
ENSG00000221866	PLXNA4	Whole_Blood	male	0	0.907
ENSG00000167005	NUDT21	Colon_Sigmoid	proximal	-0.06	0.907
ENSG00000183853	KIRREL1	Adipose_Visceral_Omentum	colon	0.01	0.907
ENSG00000089195	TRMT6	Adipose_Visceral_Omentum	female	-0.01	0.907
ENSG00000244198	AC004889.1	Colon_Transverse	male	0	0.907
ENSG00000123360	PDE1B	Adipose_Subcutaneous	overall	0	0.907
ENSG00000257698	GIHCG	Adipose_Subcutaneous	proximal	0.01	0.907
ENSG00000124406	ATP8A1	Colon_Transverse	female	0	0.907
ENSG00000126581	BECN1	Adipose_Subcutaneous	rectal	0.01	0.907
ENSG00000228544	CCDC183-AS1	Cells_EBV-transformed_lymphocytes	proximal	0.02	0.907
ENSG00000104946	TBC1D17	Whole_Blood	female	0.01	0.907
ENSG00000108587	GOSR1	Adipose_Subcutaneous	overall	0	0.907
ENSG00000129534	MIS18BP1	Cells_EBV-transformed_lymphocytes	colon	-0.01	0.907
ENSG00000162604	TM2D1	Whole_Blood	female	0	0.907
ENSG00000170571	EMB	Colon_Sigmoid	overall	0.01	0.907
ENSG00000132305	IMMT	Adipose_Subcutaneous	female	0	0.907
ENSG00000139572	GPR84	Colon_Sigmoid	colon	0.01	0.907
ENSG00000155428	TRIM74	Cells_EBV-transformed_lymphocytes	colon	0.01	0.907
ENSG00000151748	SAV1	Adipose_Visceral_Omentum	male	0.01	0.907
ENSG00000188428	BLOC1S5	Cells_EBV-transformed_lymphocytes	proximal	0	0.907
ENSG00000138794	CASP6	Adipose_Visceral_Omentum	female	0.01	0.907
ENSG00000074319	TSG101	Adipose_Subcutaneous	distal	-0.01	0.907
ENSG00000130508	PXDN	Colon_Sigmoid	rectal	0	0.907
ENSG00000132471	WBP2	Colon_Transverse	proximal	0	0.907
ENSG00000230387	AL118508.1	Adipose_Subcutaneous	male	0	0.907
ENSG00000227811	INKA2-AS1	Colon_Transverse	rectal	-0.01	0.907
ENSG00000138686	BBS7	Adipose_Subcutaneous	rectal	0.01	0.907
ENSG00000236499	LINC00896	Adipose_Subcutaneous	proximal	-0.01	0.907
ENSG00000163072	NOSTRIN	Colon_Sigmoid	rectal	0.01	0.907
ENSG00000091640	SPAG7	Whole_Blood	proximal	0	0.907
ENSG00000254602	AP000662.1	Colon_Transverse	distal	0.01	0.907
ENSG00000240583	AQP1	Colon_Sigmoid	rectal	-0.05	0.907
ENSG00000256061	DNAAF4	Colon_Sigmoid	distal	-0.01	0.907
ENSG00000281468	AC006504.7	Colon_Sigmoid	colon	0	0.907
ENSG00000256039	LINC02446	Whole_Blood	overall	-0.01	0.907
ENSG00000103066	PLA2G15	Adipose_Subcutaneous	female	0.01	0.907
ENSG00000187024	PTRH1	Cells_EBV-transformed_lymphocytes	male	0	0.907
ENSG00000277200	AC005696.4	Colon_Transverse	overall	0	0.907
ENSG00000254211	LINC01485	Adipose_Visceral_Omentum	female	-0.02	0.907
ENSG00000255050	AC067930.4	Adipose_Visceral_Omentum	male	0	0.907
ENSG00000231013	AC013275.1	Adipose_Subcutaneous	colon	-0.02	0.907
ENSG00000111196	MAGOHB	Colon_Sigmoid	overall	-0.01	0.907
ENSG00000064933	PMS1	Adipose_Visceral_Omentum	distal	-0.01	0.907
ENSG00000241468	ATP5MF	Adipose_Visceral_Omentum	male	0.08	0.907
ENSG00000160917	CPSF4	Adipose_Visceral_Omentum	male	0.05	0.907
ENSG00000169813	HNRNPF	Adipose_Visceral_Omentum	distal	-0.03	0.907
ENSG00000102934	PLLP	Adipose_Visceral_Omentum	proximal	0	0.907
ENSG00000135972	MRPS9	Adipose_Subcutaneous	proximal	0	0.907
ENSG00000144199	FAHD2B	Colon_Transverse	male	-0.02	0.907
ENSG00000269720	CCDC194	Adipose_Visceral_Omentum	distal	-0.01	0.907
ENSG00000261373	VPS9D1-AS1	Adipose_Subcutaneous	overall	0	0.907
ENSG00000267251	AC139100.1	Adipose_Visceral_Omentum	rectal	0.01	0.907
ENSG00000167720	SRR	Adipose_Subcutaneous	colon	0	0.907
ENSG00000141013	GAS8	Colon_Sigmoid	overall	0	0.907
ENSG00000204084	INPP5B	Adipose_Visceral_Omentum	female	0	0.907
ENSG00000114857	NKTR	Colon_Transverse	colon	0	0.907
ENSG00000104936	DMPK	Whole_Blood	distal	-0.01	0.907
ENSG00000186407	CD300E	Adipose_Visceral_Omentum	female	-0.01	0.907
ENSG00000247903	AC024896.1	Colon_Transverse	proximal	0	0.907
ENSG00000167186	COQ7	Adipose_Subcutaneous	colon	0.01	0.907
ENSG00000182544	MFSD5	Whole_Blood	colon	0.01	0.907
ENSG00000274372	LINC02804	Colon_Transverse	overall	0.14	0.907
ENSG00000158411	MITD1	Whole_Blood	colon	0	0.907
ENSG00000124532	MRS2	Cells_EBV-transformed_lymphocytes	male	0.01	0.907
ENSG00000135702	CHST5	Cells_EBV-transformed_lymphocytes	rectal	0.01	0.907
ENSG00000136449	MYCBPAP	Whole_Blood	female	0	0.907
ENSG00000154277	UCHL1	Cells_EBV-transformed_lymphocytes	distal	-0.01	0.907
ENSG00000197818	SLC9A8	Colon_Transverse	proximal	0.01	0.907
ENSG00000198113	TOR4A	Colon_Transverse	female	0.01	0.907
ENSG00000178075	GRAMD1C	Adipose_Visceral_Omentum	female	0	0.907
ENSG00000148356	LRSAM1	Adipose_Subcutaneous	male	0.01	0.907
ENSG00000157216	SSBP3	Whole_Blood	distal	0.01	0.907
ENSG00000261707	AC092134.1	Colon_Sigmoid	rectal	0	0.907
ENSG00000130751	NPAS1	Adipose_Subcutaneous	proximal	0.02	0.907
ENSG00000169223	LMAN2	Adipose_Subcutaneous	female	-0.01	0.907
ENSG00000178028	DMAP1	Adipose_Subcutaneous	distal	-0.02	0.907
ENSG00000272911	AC005696.3	Whole_Blood	male	0	0.907
ENSG00000143556	S100A7	Colon_Sigmoid	male	0.03	0.907
ENSG00000105136	ZNF419	Adipose_Subcutaneous	male	0	0.907
ENSG00000129673	AANAT	Whole_Blood	colon	0	0.907
ENSG00000146386	ABRACL	Cells_EBV-transformed_lymphocytes	proximal	-0.01	0.907
ENSG00000275632	AL035461.2	Adipose_Subcutaneous	rectal	0.01	0.907
ENSG00000079150	FKBP7	Colon_Transverse	distal	0	0.907
ENSG00000267013	LINC01929	Adipose_Subcutaneous	proximal	0	0.907
ENSG00000149260	CAPN5	Adipose_Subcutaneous	rectal	-0.01	0.907
ENSG00000124813	RUNX2	Adipose_Subcutaneous	overall	0	0.907
ENSG00000131019	ULBP3	Colon_Sigmoid	rectal	0.01	0.907
ENSG00000055332	EIF2AK2	Adipose_Subcutaneous	proximal	-0.01	0.907
ENSG00000235453	SMIM27	Adipose_Visceral_Omentum	proximal	-0.04	0.907
ENSG00000148120	AOPEP	Colon_Sigmoid	distal	-0.01	0.907
ENSG00000158169	FANCC	Colon_Transverse	distal	0.02	0.907
ENSG00000164879	CA3	Colon_Transverse	male	-0.01	0.907
ENSG00000138175	ARL3	Colon_Transverse	female	0	0.907
ENSG00000144231	POLR2D	Colon_Sigmoid	distal	0	0.907
ENSG00000152270	PDE3B	Colon_Transverse	distal	0.01	0.907
ENSG00000262814	MRPL12	Colon_Sigmoid	proximal	0.01	0.907
ENSG00000281404	LINC01176	Cells_EBV-transformed_lymphocytes	colon	0.04	0.907
ENSG00000254102	AC090136.3	Adipose_Visceral_Omentum	male	-0.01	0.907
ENSG00000105568	PPP2R1A	Colon_Sigmoid	overall	0.01	0.907
ENSG00000137857	DUOX1	Adipose_Subcutaneous	distal	-0.01	0.907
ENSG00000259877	AC009113.1	Adipose_Visceral_Omentum	female	0.01	0.907
ENSG00000065308	TRAM2	Colon_Sigmoid	male	-0.02	0.907
ENSG00000100092	SH3BP1	Colon_Transverse	proximal	0.01	0.907
ENSG00000204991	SPIRE2	Colon_Transverse	rectal	0.01	0.907
ENSG00000198467	TPM2	Colon_Sigmoid	proximal	-0.01	0.907
ENSG00000261150	EPPK1	Colon_Transverse	proximal	-0.01	0.907
ENSG00000106404	CLDN15	Whole_Blood	distal	0.01	0.907
ENSG00000244045	TMEM199	Cells_EBV-transformed_lymphocytes	female	0.01	0.907
ENSG00000158793	NIT1	Adipose_Visceral_Omentum	male	-0.01	0.907
ENSG00000229274	LINC02829	Adipose_Visceral_Omentum	proximal	0	0.907
ENSG00000158669	GPAT4	Colon_Sigmoid	male	-0.01	0.907
ENSG00000081760	AACS	Colon_Transverse	female	-0.01	0.907
ENSG00000185261	KIAA0825	Cells_EBV-transformed_lymphocytes	colon	0	0.907
ENSG00000040933	INPP4A	Colon_Sigmoid	rectal	0.01	0.907
ENSG00000206417	H1FX-AS1	Adipose_Subcutaneous	rectal	-0.02	0.907
ENSG00000164841	TMEM74	Colon_Sigmoid	proximal	-0.01	0.907
ENSG00000010270	STARD3NL	Whole_Blood	proximal	0.01	0.907
ENSG00000272810	U91328.3	Adipose_Subcutaneous	male	0	0.907
ENSG00000181381	DDX60L	Adipose_Visceral_Omentum	colon	0	0.907
ENSG00000127946	HIP1	Adipose_Subcutaneous	proximal	-0.01	0.907
ENSG00000150045	KLRF1	Adipose_Subcutaneous	rectal	0.02	0.907
ENSG00000105808	RASA4	Colon_Sigmoid	rectal	-0.01	0.907
ENSG00000080986	NDC80	Adipose_Subcutaneous	proximal	0.02	0.907
ENSG00000079950	STX7	Adipose_Visceral_Omentum	rectal	0.01	0.907
ENSG00000183291	SELENOF	Adipose_Visceral_Omentum	overall	0.01	0.907
ENSG00000168487	BMP1	Whole_Blood	overall	0	0.907
ENSG00000186470	BTN3A2	Adipose_Visceral_Omentum	distal	0	0.907
ENSG00000271155	AL161729.1	Colon_Sigmoid	male	0.01	0.907
ENSG00000133935	ERG28	Colon_Transverse	male	-0.02	0.907
ENSG00000188833	ENTPD8	Adipose_Visceral_Omentum	overall	-0.01	0.907
ENSG00000011114	BTBD7	Whole_Blood	colon	0	0.907
ENSG00000141013	GAS8	Adipose_Subcutaneous	rectal	0	0.907
ENSG00000166261	ZNF202	Colon_Transverse	overall	0	0.907
ENSG00000129317	PUS7L	Whole_Blood	distal	0.01	0.907
ENSG00000243284	VSIG8	Whole_Blood	rectal	0	0.907
ENSG00000103226	NOMO3	Colon_Transverse	distal	0	0.907
ENSG00000197757	HOXC6	Colon_Transverse	female	0.02	0.907
ENSG00000047621	C12orf4	Colon_Transverse	distal	-0.04	0.907
ENSG00000246339	EXTL3-AS1	Whole_Blood	distal	0.01	0.907
ENSG00000120915	EPHX2	Cells_EBV-transformed_lymphocytes	distal	0.01	0.907
ENSG00000125743	SNRPD2	Cells_EBV-transformed_lymphocytes	overall	0	0.907
ENSG00000167769	ACER1	Adipose_Subcutaneous	female	-0.02	0.907
ENSG00000169715	MT1E	Colon_Sigmoid	male	0	0.907
ENSG00000257242	LINC01619	Adipose_Subcutaneous	proximal	-0.03	0.907
ENSG00000277631	PGM5P3-AS1	Adipose_Subcutaneous	rectal	-0.17	0.907
ENSG00000277631	PGM5P3-AS1	Adipose_Visceral_Omentum	rectal	-0.03	0.907
ENSG00000116329	OPRD1	Adipose_Visceral_Omentum	rectal	0.01	0.907
ENSG00000275936	AC004263.1	Colon_Transverse	overall	-1.43	0.907
ENSG00000109445	ZNF330	Cells_EBV-transformed_lymphocytes	male	0.01	0.907
ENSG00000280206	AC026401.3	Colon_Transverse	distal	-0.02	0.907
ENSG00000260196	AC124798.1	Colon_Sigmoid	female	0	0.907
ENSG00000267939	AC008946.1	Colon_Sigmoid	female	0	0.907
ENSG00000100234	TIMP3	Adipose_Visceral_Omentum	male	0.01	0.907
ENSG00000105341	DMAC2	Whole_Blood	proximal	0	0.907
ENSG00000148337	CIZ1	Whole_Blood	overall	0.01	0.907
ENSG00000100890	PRORP	Adipose_Subcutaneous	overall	0	0.907
ENSG00000177599	ZNF491	Colon_Sigmoid	proximal	-0.01	0.907
ENSG00000259544	AC021739.4	Adipose_Visceral_Omentum	overall	-0.02	0.907
ENSG00000137285	TUBB2B	Colon_Sigmoid	distal	-0.01	0.907
ENSG00000182400	TRAPPC6B	Colon_Sigmoid	colon	0.01	0.907
ENSG00000167972	ABCA3	Adipose_Visceral_Omentum	proximal	-0.01	0.907
ENSG00000169021	UQCRFS1	Adipose_Subcutaneous	colon	-0.03	0.907
ENSG00000145244	CORIN	Adipose_Subcutaneous	proximal	-0.03	0.907
ENSG00000254477	AP000640.1	Adipose_Visceral_Omentum	male	0.01	0.907
ENSG00000173918	C1QTNF1	Adipose_Visceral_Omentum	male	-0.01	0.907
ENSG00000135686	KLHL36	Colon_Sigmoid	distal	0	0.907
ENSG00000125386	FAM193A	Whole_Blood	overall	-0.01	0.907
ENSG00000124587	PEX6	Cells_EBV-transformed_lymphocytes	colon	0	0.907
ENSG00000105497	ZNF175	Adipose_Visceral_Omentum	overall	0	0.907
ENSG00000196873	CBWD3	Adipose_Visceral_Omentum	proximal	-0.02	0.907
ENSG00000075643	MOCOS	Colon_Sigmoid	overall	0	0.907
ENSG00000269044	AC024075.2	Cells_EBV-transformed_lymphocytes	female	0.02	0.907
ENSG00000164924	YWHAZ	Adipose_Visceral_Omentum	proximal	0	0.907
ENSG00000274422	AC245060.5	Colon_Transverse	colon	0	0.907
ENSG00000162714	ZNF496	Colon_Transverse	rectal	0	0.907
ENSG00000122390	NAA60	Colon_Transverse	distal	0.01	0.907
ENSG00000099797	TECR	Adipose_Visceral_Omentum	overall	-0.01	0.907
ENSG00000136982	DSCC1	Cells_EBV-transformed_lymphocytes	overall	0	0.907
ENSG00000100344	PNPLA3	Colon_Transverse	distal	0.02	0.907
ENSG00000137801	THBS1	Colon_Sigmoid	colon	-0.01	0.907
ENSG00000272666	U62317.1	Whole_Blood	distal	-0.01	0.907
ENSG00000131668	BARX1	Adipose_Subcutaneous	distal	0.01	0.907
ENSG00000138092	CENPO	Adipose_Subcutaneous	distal	-0.01	0.907
ENSG00000173473	SMARCC1	Cells_EBV-transformed_lymphocytes	proximal	-0.01	0.907
ENSG00000148335	NTMT1	Adipose_Subcutaneous	male	0.01	0.907
ENSG00000187741	FANCA	Adipose_Visceral_Omentum	male	0	0.907
ENSG00000168491	CCDC110	Adipose_Visceral_Omentum	overall	0	0.907
ENSG00000134690	CDCA8	Colon_Sigmoid	male	0.01	0.907
ENSG00000177685	CRACR2B	Adipose_Subcutaneous	proximal	0.01	0.907
ENSG00000140943	MBTPS1	Whole_Blood	overall	0	0.907
ENSG00000169359	SLC33A1	Cells_EBV-transformed_lymphocytes	overall	0	0.907
ENSG00000104518	GSDMD	Adipose_Visceral_Omentum	overall	0	0.907
ENSG00000272631	AC067750.1	Colon_Transverse	distal	-0.01	0.907
ENSG00000248994	AC124852.1	Colon_Transverse	rectal	-0.01	0.907
ENSG00000250658	AC097652.1	Adipose_Subcutaneous	overall	0.01	0.907
ENSG00000183624	HMCES	Adipose_Visceral_Omentum	rectal	0.07	0.907
ENSG00000188886	ASTL	Colon_Transverse	female	0.04	0.907
ENSG00000161671	EMC10	Whole_Blood	overall	0.02	0.907
ENSG00000162714	ZNF496	Cells_EBV-transformed_lymphocytes	male	0	0.907
ENSG00000143537	ADAM15	Cells_EBV-transformed_lymphocytes	proximal	0	0.907
ENSG00000175664	TEX26	Adipose_Subcutaneous	rectal	-0.01	0.907
ENSG00000278621	AC037198.2	Colon_Transverse	female	-0.01	0.907
ENSG00000121316	PLBD1	Colon_Sigmoid	colon	0.02	0.907
ENSG00000095464	PDE6C	Adipose_Visceral_Omentum	proximal	-0.01	0.907
ENSG00000181061	HIGD1A	Adipose_Visceral_Omentum	proximal	-0.01	0.907
ENSG00000060237	WNK1	Colon_Sigmoid	female	-0.01	0.907
ENSG00000095303	PTGS1	Cells_EBV-transformed_lymphocytes	proximal	0.01	0.907
ENSG00000228137	AP001469.2	Adipose_Visceral_Omentum	male	0.01	0.907
ENSG00000149743	TRPT1	Colon_Sigmoid	overall	0	0.907
ENSG00000260470	AC023794.6	Colon_Transverse	colon	0	0.907
ENSG00000250546	AC079160.1	Colon_Transverse	colon	-0.01	0.907
ENSG00000173706	HEG1	Adipose_Subcutaneous	colon	0.01	0.907
ENSG00000180537	RNF182	Whole_Blood	overall	0	0.907
ENSG00000173905	GOLIM4	Colon_Sigmoid	rectal	-0.01	0.907
ENSG00000172572	PDE3A	Adipose_Subcutaneous	distal	0	0.907
ENSG00000214013	GANC	Adipose_Visceral_Omentum	overall	0.02	0.907
ENSG00000259113	AL118556.1	Adipose_Subcutaneous	distal	0.01	0.907
ENSG00000171097	KYAT1	Cells_EBV-transformed_lymphocytes	proximal	0.04	0.907
ENSG00000198791	CNOT7	Colon_Transverse	proximal	-0.01	0.907
ENSG00000167754	KLK5	Adipose_Visceral_Omentum	rectal	0.01	0.907
ENSG00000049167	ERCC8	Adipose_Subcutaneous	distal	-0.01	0.907
ENSG00000269293	ZSCAN16-AS1	Adipose_Subcutaneous	distal	-0.24	0.907
ENSG00000187741	FANCA	Colon_Sigmoid	colon	0	0.907
ENSG00000213578	CPLX3	Whole_Blood	male	-0.02	0.907
ENSG00000263731	AC145207.5	Colon_Sigmoid	male	0.01	0.907
ENSG00000253392	AC119403.1	Adipose_Subcutaneous	colon	0	0.907
ENSG00000197140	ADAM32	Adipose_Visceral_Omentum	colon	0	0.907
ENSG00000267474	AC008569.2	Colon_Transverse	distal	-0.01	0.907
ENSG00000106012	IQCE	Adipose_Visceral_Omentum	male	-0.01	0.907
ENSG00000180834	MAP6D1	Adipose_Visceral_Omentum	overall	0	0.907
ENSG00000163686	ABHD6	Colon_Sigmoid	overall	-0.01	0.907
ENSG00000163673	DCLK3	Colon_Transverse	rectal	0.01	0.907
ENSG00000135940	COX5B	Colon_Transverse	colon	0.01	0.907
ENSG00000169967	MAP3K2	Adipose_Visceral_Omentum	overall	0	0.907
ENSG00000141469	SLC14A1	Cells_EBV-transformed_lymphocytes	distal	0	0.907
ENSG00000169507	SLC38A11	Adipose_Subcutaneous	distal	0	0.907
ENSG00000038219	BOD1L1	Whole_Blood	rectal	0	0.907
ENSG00000245532	NEAT1	Whole_Blood	rectal	0	0.907
ENSG00000151893	CACUL1	Cells_EBV-transformed_lymphocytes	proximal	0	0.907
ENSG00000171224	FAM241B	Adipose_Visceral_Omentum	overall	-0.01	0.907
ENSG00000071794	HLTF	Adipose_Subcutaneous	distal	-0.01	0.907
ENSG00000271984	AL008726.1	Colon_Transverse	male	-0.02	0.907
ENSG00000115423	DNAH6	Colon_Transverse	male	0	0.907
ENSG00000113597	TRAPPC13	Cells_EBV-transformed_lymphocytes	proximal	-0.01	0.907
ENSG00000137876	RSL24D1	Colon_Sigmoid	distal	0	0.907
ENSG00000257221	AC007569.1	Cells_EBV-transformed_lymphocytes	overall	0	0.907
ENSG00000205560	CPT1B	Cells_EBV-transformed_lymphocytes	colon	0	0.907
ENSG00000141698	NT5C3B	Colon_Transverse	overall	0	0.907
ENSG00000099954	CECR2	Adipose_Visceral_Omentum	female	-0.01	0.907
ENSG00000254319	AC246817.2	Colon_Transverse	male	0	0.907
ENSG00000100028	SNRPD3	Adipose_Subcutaneous	colon	-0.02	0.907
ENSG00000130518	IQCN	Colon_Sigmoid	male	0	0.907
ENSG00000223745	CCDC18-AS1	Cells_EBV-transformed_lymphocytes	distal	0	0.907
ENSG00000083544	TDRD3	Adipose_Visceral_Omentum	female	0	0.907
ENSG00000272040	AC010245.2	Colon_Sigmoid	female	0.03	0.907
ENSG00000247950	SEC24B-AS1	Whole_Blood	proximal	0.06	0.907
ENSG00000204531	POU5F1	Colon_Transverse	rectal	0	0.907
ENSG00000153391	INO80C	Colon_Sigmoid	overall	-0.01	0.907
ENSG00000121053	EPX	Colon_Sigmoid	colon	0.01	0.907
ENSG00000166927	MS4A7	Adipose_Visceral_Omentum	colon	0	0.907
ENSG00000271590	AC108463.3	Adipose_Visceral_Omentum	distal	-0.02	0.907
ENSG00000228140	AL031283.1	Whole_Blood	colon	0	0.907
ENSG00000127483	HP1BP3	Whole_Blood	rectal	0	0.907
ENSG00000243819	RN7SL832P	Cells_EBV-transformed_lymphocytes	colon	-0.02	0.907
ENSG00000219481	NBPF1	Adipose_Visceral_Omentum	distal	0.01	0.907
ENSG00000129673	AANAT	Adipose_Subcutaneous	male	0	0.907
ENSG00000079459	FDFT1	Adipose_Subcutaneous	female	0.01	0.907
ENSG00000128791	TWSG1	Adipose_Subcutaneous	overall	0	0.907
ENSG00000147471	PLPBP	Adipose_Subcutaneous	female	0	0.907
ENSG00000198668	CALM1	Adipose_Subcutaneous	overall	0.01	0.907
ENSG00000267480	AP001542.3	Colon_Transverse	distal	-0.01	0.907
ENSG00000239732	TLR9	Adipose_Visceral_Omentum	female	0.02	0.907
ENSG00000272909	AL122035.2	Whole_Blood	colon	-0.03	0.907
ENSG00000114857	NKTR	Adipose_Visceral_Omentum	colon	0	0.907
ENSG00000267395	DM1-AS	Adipose_Visceral_Omentum	male	0.01	0.907
ENSG00000155115	GTF3C6	Adipose_Visceral_Omentum	distal	0.02	0.907
ENSG00000050327	ARHGEF5	Whole_Blood	distal	-0.01	0.907
ENSG00000073050	XRCC1	Adipose_Visceral_Omentum	proximal	-0.01	0.907
ENSG00000141013	GAS8	Adipose_Visceral_Omentum	proximal	0	0.907
ENSG00000183718	TRIM52	Colon_Transverse	overall	0.03	0.907
ENSG00000256250	AC073912.1	Adipose_Visceral_Omentum	colon	0	0.907
ENSG00000159733	ZFYVE28	Colon_Sigmoid	female	0	0.907
ENSG00000117450	PRDX1	Whole_Blood	proximal	-0.01	0.907
ENSG00000229740	U91324.1	Adipose_Subcutaneous	colon	-0.03	0.907
ENSG00000125170	DOK4	Adipose_Visceral_Omentum	female	-0.01	0.907
ENSG00000169621	APLF	Colon_Sigmoid	female	0.05	0.907
ENSG00000169621	APLF	Colon_Transverse	female	0.07	0.907
ENSG00000224843	LINC00240	Cells_EBV-transformed_lymphocytes	male	-0.01	0.907
ENSG00000255621	AC023790.2	Colon_Sigmoid	distal	0	0.907
ENSG00000143847	PPFIA4	Colon_Transverse	rectal	0.01	0.907
ENSG00000233884	AL772337.2	Colon_Transverse	distal	0.01	0.907
ENSG00000187796	CARD9	Colon_Transverse	proximal	-0.02	0.907
ENSG00000233429	HOTAIRM1	Colon_Sigmoid	distal	0	0.907
ENSG00000203644	AC083799.1	Colon_Transverse	rectal	-0.02	0.907
ENSG00000159086	PAXBP1	Adipose_Visceral_Omentum	female	-0.02	0.907
ENSG00000198300	PEG3	Adipose_Subcutaneous	proximal	0.01	0.907
ENSG00000022556	NLRP2	Colon_Sigmoid	female	-0.01	0.907
ENSG00000077009	NMRK2	Colon_Sigmoid	rectal	0.02	0.907
ENSG00000244701	AC004918.1	Adipose_Subcutaneous	proximal	0.01	0.907
ENSG00000187994	RINL	Adipose_Subcutaneous	male	0.04	0.907
ENSG00000166206	GABRB3	Colon_Transverse	colon	0	0.907
ENSG00000177483	RBM44	Cells_EBV-transformed_lymphocytes	colon	0	0.907
ENSG00000184402	SS18L1	Colon_Sigmoid	distal	0	0.907
ENSG00000138823	MTTP	Colon_Transverse	distal	0.02	0.907
ENSG00000206562	METTL6	Adipose_Visceral_Omentum	female	0	0.907
ENSG00000100302	RASD2	Colon_Sigmoid	overall	0	0.907
ENSG00000132881	CPLANE2	Colon_Sigmoid	male	0	0.907
ENSG00000105866	SP4	Whole_Blood	male	-0.02	0.907
ENSG00000172375	C2CD2L	Whole_Blood	male	0	0.907
ENSG00000267058	AC006213.2	Adipose_Visceral_Omentum	proximal	0	0.907
ENSG00000152409	JMY	Colon_Transverse	colon	-0.01	0.907
ENSG00000110811	P3H3	Colon_Sigmoid	colon	0	0.907
ENSG00000162851	TFB2M	Whole_Blood	rectal	0.04	0.907
ENSG00000228397	LINC01635	Adipose_Visceral_Omentum	male	0	0.907
ENSG00000124164	VAPB	Adipose_Subcutaneous	female	0	0.907
ENSG00000102893	PHKB	Adipose_Visceral_Omentum	rectal	-0.01	0.907
ENSG00000260070	AC006960.3	Adipose_Visceral_Omentum	male	-0.01	0.907
ENSG00000274444	AC078909.2	Colon_Transverse	rectal	0	0.907
ENSG00000154102	C16orf74	Colon_Sigmoid	proximal	0	0.907
ENSG00000187918	OR51I2	Whole_Blood	distal	0.03	0.907
ENSG00000125445	MRPS7	Colon_Transverse	overall	0	0.907
ENSG00000132840	BHMT2	Adipose_Subcutaneous	overall	0	0.907
ENSG00000008324	SS18L2	Adipose_Visceral_Omentum	distal	-0.01	0.907
ENSG00000282390	AL392083.1	Colon_Sigmoid	rectal	0.01	0.907
ENSG00000187123	LYPD6	Colon_Transverse	overall	-0.01	0.907
ENSG00000171824	EXOSC10	Colon_Transverse	male	-0.02	0.907
ENSG00000145782	ATG12	Colon_Sigmoid	colon	-0.01	0.907
ENSG00000161204	ABCF3	Whole_Blood	colon	0	0.907
ENSG00000184209	SNRNP35	Adipose_Subcutaneous	female	-0.01	0.907
ENSG00000280433	FP565260.6	Colon_Sigmoid	male	0	0.907
ENSG00000198453	ZNF568	Adipose_Subcutaneous	male	-0.01	0.907
ENSG00000147872	PLIN2	Cells_EBV-transformed_lymphocytes	male	-0.01	0.907
ENSG00000165487	MICU2	Colon_Sigmoid	distal	0.05	0.907
ENSG00000205002	AARD	Colon_Sigmoid	female	-0.01	0.907
ENSG00000258636	AL121821.2	Colon_Sigmoid	rectal	-0.01	0.907
ENSG00000135966	TGFBRAP1	Adipose_Visceral_Omentum	proximal	0.02	0.907
ENSG00000186106	ANKRD46	Adipose_Visceral_Omentum	distal	-0.06	0.907
ENSG00000255737	AGAP2-AS1	Adipose_Visceral_Omentum	female	0.24	0.907
ENSG00000141576	RNF157	Colon_Transverse	distal	0	0.907
ENSG00000272995	AC097505.1	Adipose_Visceral_Omentum	overall	0.01	0.907
ENSG00000164405	UQCRQ	Adipose_Subcutaneous	colon	0.02	0.907
ENSG00000235782	AL031429.1	Adipose_Subcutaneous	colon	0.01	0.907
ENSG00000267313	AC021504.1	Colon_Transverse	rectal	-0.01	0.907
ENSG00000107833	NPM3	Whole_Blood	rectal	-0.01	0.907
ENSG00000275895	U2AF1L5	Adipose_Subcutaneous	rectal	0.01	0.907
ENSG00000163959	SLC51A	Adipose_Visceral_Omentum	female	0	0.907
ENSG00000144962	SPATA16	Cells_EBV-transformed_lymphocytes	distal	0.01	0.907
ENSG00000196376	SLC35F1	Adipose_Visceral_Omentum	colon	0.01	0.907
ENSG00000256250	AC073912.1	Colon_Transverse	female	0	0.907
ENSG00000147316	MCPH1	Colon_Sigmoid	colon	-0.01	0.907
ENSG00000152779	SLC16A12	Adipose_Subcutaneous	male	-0.01	0.907
ENSG00000153113	CAST	Colon_Transverse	rectal	0	0.907
ENSG00000165555	NOXRED1	Cells_EBV-transformed_lymphocytes	female	0.01	0.907
ENSG00000133805	AMPD3	Colon_Sigmoid	female	0	0.907
ENSG00000118655	DCLRE1B	Cells_EBV-transformed_lymphocytes	proximal	0	0.907
ENSG00000151090	THRB	Adipose_Subcutaneous	colon	0.01	0.907
ENSG00000133740	E2F5	Whole_Blood	proximal	0.01	0.907
ENSG00000165806	CASP7	Colon_Transverse	colon	0	0.907
ENSG00000152672	CLEC4F	Adipose_Subcutaneous	male	0	0.907
ENSG00000231721	LINC-PINT	Colon_Sigmoid	colon	0.01	0.907
ENSG00000100162	CENPM	Colon_Transverse	proximal	-0.01	0.907
ENSG00000177868	SVBP	Whole_Blood	colon	0	0.907
ENSG00000255733	IFNG-AS1	Adipose_Visceral_Omentum	distal	0	0.907
ENSG00000282936	AC004706.3	Colon_Transverse	proximal	-0.04	0.907
ENSG00000178301	AQP11	Whole_Blood	overall	-0.01	0.907
ENSG00000168672	LRATD2	Colon_Sigmoid	distal	-0.02	0.907
ENSG00000138772	ANXA3	Colon_Sigmoid	colon	0	0.907
ENSG00000131845	ZNF304	Colon_Sigmoid	overall	0	0.907
ENSG00000282728	PGR-AS1	Colon_Sigmoid	female	0.01	0.907
ENSG00000127993	RBM48	Cells_EBV-transformed_lymphocytes	male	-0.01	0.907
ENSG00000104808	DHDH	Colon_Transverse	rectal	-0.01	0.907
ENSG00000145569	OTULINL	Colon_Sigmoid	overall	0.01	0.907
ENSG00000225978	HAR1A	Colon_Sigmoid	proximal	-0.01	0.907
ENSG00000131584	ACAP3	Cells_EBV-transformed_lymphocytes	overall	-0.01	0.907
ENSG00000165730	STOX1	Whole_Blood	proximal	0	0.907
ENSG00000185480	PARPBP	Adipose_Subcutaneous	male	0.01	0.908
ENSG00000180011	ZADH2	Colon_Transverse	overall	0	0.908
ENSG00000163808	KIF15	Colon_Transverse	proximal	-0.02	0.908
ENSG00000079156	OSBPL6	Adipose_Subcutaneous	female	0	0.908
ENSG00000073050	XRCC1	Cells_EBV-transformed_lymphocytes	female	-0.01	0.908
ENSG00000149084	HSD17B12	Cells_EBV-transformed_lymphocytes	rectal	0	0.908
ENSG00000173540	GMPPB	Adipose_Subcutaneous	rectal	0.01	0.908
ENSG00000196275	GTF2IRD2	Adipose_Subcutaneous	proximal	-0.01	0.908
ENSG00000030066	NUP160	Whole_Blood	distal	-0.02	0.908
ENSG00000197312	DDI2	Whole_Blood	distal	-0.02	0.908
ENSG00000051108	HERPUD1	Cells_EBV-transformed_lymphocytes	distal	0.02	0.908
ENSG00000166352	C11orf74	Adipose_Subcutaneous	distal	0	0.908
ENSG00000176595	KBTBD11	Adipose_Subcutaneous	overall	-0.01	0.908
ENSG00000128881	TTBK2	Adipose_Subcutaneous	male	0.01	0.908
ENSG00000025434	NR1H3	Colon_Sigmoid	proximal	-0.01	0.908
ENSG00000182173	TSEN54	Whole_Blood	distal	0.01	0.908
ENSG00000088726	TMEM40	Whole_Blood	proximal	-0.01	0.908
ENSG00000174837	ADGRE1	Whole_Blood	female	0	0.908
ENSG00000172728	FUT10	Adipose_Visceral_Omentum	proximal	0	0.908
ENSG00000068097	HEATR6	Adipose_Subcutaneous	rectal	-0.01	0.908
ENSG00000137198	GMPR	Adipose_Subcutaneous	overall	0.01	0.908
ENSG00000110906	KCTD10	Adipose_Visceral_Omentum	female	0.01	0.908
ENSG00000151650	VENTX	Colon_Transverse	rectal	-0.04	0.908
ENSG00000146352	CLVS2	Colon_Sigmoid	male	-0.01	0.908
ENSG00000224652	LINC00885	Whole_Blood	distal	-0.01	0.908
ENSG00000183628	DGCR6	Colon_Sigmoid	distal	0.01	0.908
ENSG00000101290	CDS2	Adipose_Visceral_Omentum	overall	0.02	0.908
ENSG00000205038	PKHD1L1	Adipose_Visceral_Omentum	overall	0	0.908
ENSG00000112992	NNT	Whole_Blood	female	-0.01	0.908
ENSG00000203710	CR1	Colon_Sigmoid	female	-0.01	0.908
ENSG00000189127	ANKRD34B	Adipose_Visceral_Omentum	proximal	0.01	0.908
ENSG00000198542	ITGBL1	Cells_EBV-transformed_lymphocytes	distal	0.01	0.908
ENSG00000186818	LILRB4	Cells_EBV-transformed_lymphocytes	rectal	0.01	0.908
ENSG00000240401	AC012358.3	Colon_Transverse	proximal	0.01	0.908
ENSG00000181555	SETD2	Colon_Transverse	female	0.01	0.908
ENSG00000272512	AL645608.7	Cells_EBV-transformed_lymphocytes	female	0	0.908
ENSG00000164091	WDR82	Whole_Blood	proximal	0.02	0.908
ENSG00000036448	MYOM2	Adipose_Subcutaneous	proximal	0	0.908
ENSG00000188312	CENPP	Cells_EBV-transformed_lymphocytes	distal	0	0.908
ENSG00000198939	ZFP2	Adipose_Subcutaneous	proximal	0.01	0.908
ENSG00000174483	BBS1	Colon_Transverse	overall	-0.01	0.908
ENSG00000152580	IGSF10	Colon_Transverse	colon	-0.01	0.908
ENSG00000214226	C17orf67	Whole_Blood	overall	0	0.908
ENSG00000240764	PCDHGC5	Colon_Sigmoid	female	0.02	0.908
ENSG00000167711	SERPINF2	Adipose_Visceral_Omentum	rectal	0	0.908
ENSG00000168803	ADAL	Whole_Blood	colon	0	0.908
ENSG00000267160	AC091152.2	Adipose_Visceral_Omentum	distal	0.02	0.908
ENSG00000162366	PDZK1IP1	Adipose_Visceral_Omentum	distal	-0.01	0.908
ENSG00000119912	IDE	Colon_Sigmoid	colon	0.01	0.908
ENSG00000114023	FAM162A	Adipose_Visceral_Omentum	overall	0	0.908
ENSG00000274294	AC015660.3	Colon_Sigmoid	colon	-0.01	0.908
ENSG00000113594	LIFR	Adipose_Subcutaneous	female	0.01	0.908
ENSG00000095015	MAP3K1	Colon_Sigmoid	rectal	-0.01	0.908
ENSG00000196562	SULF2	Adipose_Visceral_Omentum	male	-0.01	0.908
ENSG00000063438	AHRR	Adipose_Subcutaneous	overall	-0.01	0.908
ENSG00000088451	TGDS	Cells_EBV-transformed_lymphocytes	female	0.01	0.908
ENSG00000172348	RCAN2	Adipose_Subcutaneous	female	0.01	0.908
ENSG00000164631	ZNF12	Adipose_Subcutaneous	overall	-0.01	0.908
ENSG00000033050	ABCF2	Adipose_Visceral_Omentum	distal	-0.01	0.908
ENSG00000128159	TUBGCP6	Cells_EBV-transformed_lymphocytes	distal	0.01	0.908
ENSG00000072163	LIMS2	Whole_Blood	rectal	0	0.908
ENSG00000265791	AC127024.4	Colon_Transverse	colon	0	0.908
ENSG00000139436	GIT2	Adipose_Subcutaneous	distal	-0.01	0.908
ENSG00000143314	MRPL24	Whole_Blood	distal	0.01	0.908
ENSG00000182173	TSEN54	Adipose_Visceral_Omentum	female	0.02	0.908
ENSG00000270040	AL356055.1	Colon_Transverse	female	-0.02	0.908
ENSG00000134686	PHC2	Colon_Transverse	rectal	0.08	0.908
ENSG00000188959	C9orf152	Colon_Sigmoid	proximal	-0.01	0.908
ENSG00000014914	MTMR11	Cells_EBV-transformed_lymphocytes	distal	0.01	0.908
ENSG00000134996	OSTF1	Colon_Transverse	male	-0.01	0.908
ENSG00000214253	FIS1	Adipose_Subcutaneous	distal	0.05	0.908
ENSG00000272572	AL138762.1	Adipose_Subcutaneous	colon	0	0.908
ENSG00000197498	RPF2	Adipose_Visceral_Omentum	distal	0	0.908
ENSG00000188693	CYP51A1-AS1	Cells_EBV-transformed_lymphocytes	rectal	0	0.908
ENSG00000276234	TADA2A	Whole_Blood	proximal	0	0.908
ENSG00000146054	TRIM7	Whole_Blood	female	0	0.908
ENSG00000151151	IPMK	Colon_Sigmoid	male	-0.03	0.908
ENSG00000117475	BLZF1	Colon_Transverse	distal	-0.02	0.908
ENSG00000213085	CFAP45	Whole_Blood	proximal	0.01	0.908
ENSG00000134909	ARHGAP32	Colon_Sigmoid	male	-0.01	0.908
ENSG00000259129	LINC00648	Adipose_Visceral_Omentum	male	0.02	0.908
ENSG00000185324	CDK10	Cells_EBV-transformed_lymphocytes	distal	-0.01	0.908
ENSG00000272347	AC116351.2	Adipose_Subcutaneous	distal	0.01	0.908
ENSG00000279066	HEXD-IT1	Colon_Transverse	colon	0.01	0.908
ENSG00000117592	PRDX6	Whole_Blood	rectal	0	0.908
ENSG00000160886	LY6K	Colon_Sigmoid	distal	0.01	0.908
ENSG00000134452	FBH1	Cells_EBV-transformed_lymphocytes	female	-0.01	0.908
ENSG00000167549	CORO6	Colon_Sigmoid	male	0.01	0.908
ENSG00000130203	APOE	Colon_Sigmoid	female	-0.01	0.908
ENSG00000163900	TMEM41A	Colon_Transverse	overall	0.01	0.908
ENSG00000140263	SORD	Adipose_Visceral_Omentum	proximal	-0.03	0.908
ENSG00000003987	MTMR7	Colon_Sigmoid	proximal	-0.01	0.908
ENSG00000182557	SPNS3	Whole_Blood	male	-0.01	0.908
ENSG00000180061	TMEM150B	Whole_Blood	male	-0.03	0.908
ENSG00000102796	DHRS12	Adipose_Subcutaneous	male	0.01	0.908
ENSG00000149218	ENDOD1	Colon_Sigmoid	proximal	-0.01	0.908
ENSG00000270696	AC005034.3	Adipose_Visceral_Omentum	distal	0	0.908
ENSG00000172403	SYNPO2	Colon_Sigmoid	rectal	-0.02	0.908
ENSG00000240230	COX19	Adipose_Subcutaneous	proximal	0.01	0.908
ENSG00000162998	FRZB	Colon_Sigmoid	distal	0.01	0.908
ENSG00000008517	IL32	Adipose_Subcutaneous	proximal	0.01	0.908
ENSG00000112893	MAN2A1	Whole_Blood	overall	-0.01	0.908
ENSG00000107341	UBE2R2	Colon_Transverse	rectal	-0.02	0.908
ENSG00000155545	MIER3	Whole_Blood	female	-0.01	0.908
ENSG00000156030	ELMSAN1	Colon_Sigmoid	colon	-0.01	0.908
ENSG00000148019	CEP78	Whole_Blood	overall	0	0.908
ENSG00000119673	ACOT2	Adipose_Subcutaneous	male	0	0.908
ENSG00000213398	LCAT	Adipose_Subcutaneous	overall	0.01	0.908
ENSG00000174197	MGA	Adipose_Visceral_Omentum	female	0.01	0.908
ENSG00000155111	CDK19	Colon_Transverse	distal	-0.01	0.908
ENSG00000187650	VMAC	Cells_EBV-transformed_lymphocytes	rectal	-0.03	0.908
ENSG00000175193	PARL	Whole_Blood	female	0	0.908
ENSG00000228172	AL020996.1	Colon_Transverse	male	0.02	0.908
ENSG00000168724	DNAJC21	Colon_Sigmoid	rectal	0	0.908
ENSG00000146066	HIGD2A	Whole_Blood	female	-0.01	0.908
ENSG00000196323	ZBTB44	Adipose_Subcutaneous	female	0.01	0.908
ENSG00000170092	SPDYE5	Adipose_Subcutaneous	female	0.01	0.908
ENSG00000236088	COX10-AS1	Colon_Transverse	male	-0.01	0.908
ENSG00000205959	AC105345.1	Adipose_Visceral_Omentum	distal	0	0.908
ENSG00000122406	RPL5	Colon_Transverse	male	0.01	0.908
ENSG00000170909	OSCAR	Cells_EBV-transformed_lymphocytes	colon	0	0.908
ENSG00000160305	DIP2A	Whole_Blood	proximal	0	0.908
ENSG00000116786	PLEKHM2	Whole_Blood	colon	0	0.908
ENSG00000088766	CRLS1	Colon_Sigmoid	male	-0.01	0.908
ENSG00000261488	TBILA	Cells_EBV-transformed_lymphocytes	colon	0	0.908
ENSG00000174792	ODAPH	Adipose_Visceral_Omentum	male	0	0.908
ENSG00000152464	RPP38	Adipose_Visceral_Omentum	rectal	0.01	0.908
ENSG00000267049	AC002398.1	Adipose_Visceral_Omentum	female	-0.01	0.908
ENSG00000183323	CCDC125	Whole_Blood	proximal	0	0.908
ENSG00000090621	PABPC4	Whole_Blood	colon	0	0.908
ENSG00000144118	RALB	Cells_EBV-transformed_lymphocytes	colon	0	0.908
ENSG00000117461	PIK3R3	Whole_Blood	proximal	0.02	0.908
ENSG00000170909	OSCAR	Cells_EBV-transformed_lymphocytes	overall	0	0.908
ENSG00000156574	NODAL	Colon_Sigmoid	rectal	-0.01	0.908
ENSG00000116774	OLFML3	Adipose_Subcutaneous	colon	0	0.908
ENSG00000164100	NDST3	Colon_Transverse	male	0.01	0.908
ENSG00000163378	EOGT	Adipose_Subcutaneous	male	0.01	0.908
ENSG00000175265	GOLGA8A	Whole_Blood	overall	0.01	0.908
ENSG00000277440	AC012676.4	Adipose_Visceral_Omentum	proximal	0.02	0.908
ENSG00000131711	MAP1B	Colon_Transverse	rectal	0	0.908
ENSG00000259416	AC021739.3	Adipose_Visceral_Omentum	male	0.01	0.908
ENSG00000243305	AC026347.1	Adipose_Subcutaneous	rectal	0.03	0.908
ENSG00000172469	MANEA	Adipose_Subcutaneous	rectal	0	0.908
ENSG00000124466	LYPD3	Colon_Sigmoid	rectal	0.01	0.908
ENSG00000163485	ADORA1	Adipose_Subcutaneous	female	0.01	0.908
ENSG00000196605	ZNF846	Cells_EBV-transformed_lymphocytes	rectal	-0.05	0.908
ENSG00000248671	ALG1L9P	Colon_Sigmoid	male	0.07	0.908
ENSG00000136044	APPL2	Cells_EBV-transformed_lymphocytes	male	0.02	0.908
ENSG00000115561	CHMP3	Cells_EBV-transformed_lymphocytes	proximal	-0.01	0.908
ENSG00000135773	CAPN9	Adipose_Subcutaneous	colon	0	0.908
ENSG00000169989	TIGD4	Adipose_Visceral_Omentum	male	-0.01	0.908
ENSG00000101574	METTL4	Whole_Blood	colon	0	0.908
ENSG00000165861	ZFYVE1	Adipose_Subcutaneous	overall	-0.01	0.908
ENSG00000003137	CYP26B1	Whole_Blood	female	-0.01	0.908
ENSG00000012232	EXTL3	Colon_Sigmoid	female	0.01	0.908
ENSG00000155893	PXYLP1	Adipose_Subcutaneous	distal	0.01	0.908
ENSG00000171681	ATF7IP	Adipose_Visceral_Omentum	colon	-0.01	0.908
ENSG00000160948	VPS28	Cells_EBV-transformed_lymphocytes	distal	-0.01	0.908
ENSG00000146755	TRIM50	Adipose_Subcutaneous	colon	0.05	0.908
ENSG00000204967	PCDHA4	Colon_Sigmoid	overall	0.01	0.908
ENSG00000136933	RABEPK	Cells_EBV-transformed_lymphocytes	overall	0	0.908
ENSG00000138772	ANXA3	Cells_EBV-transformed_lymphocytes	overall	0	0.908
ENSG00000269940	AL049840.4	Adipose_Subcutaneous	distal	0.01	0.908
ENSG00000114770	ABCC5	Adipose_Subcutaneous	distal	0.01	0.908
ENSG00000107819	SFXN3	Whole_Blood	colon	0	0.908
ENSG00000262061	AC129507.1	Colon_Transverse	male	-0.01	0.908
ENSG00000108984	MAP2K6	Adipose_Subcutaneous	overall	0.01	0.908
ENSG00000229728	AL136531.1	Colon_Sigmoid	rectal	0.01	0.908
ENSG00000080815	PSEN1	Whole_Blood	colon	0	0.908
ENSG00000116661	FBXO2	Adipose_Visceral_Omentum	rectal	-0.01	0.908
ENSG00000152767	FARP1	Adipose_Subcutaneous	distal	-0.03	0.908
ENSG00000136048	DRAM1	Cells_EBV-transformed_lymphocytes	distal	0.01	0.908
ENSG00000224376	AC017104.1	Adipose_Visceral_Omentum	rectal	-0.03	0.908
ENSG00000175048	ZDHHC14	Whole_Blood	distal	0.02	0.908
ENSG00000181826	RELL1	Adipose_Visceral_Omentum	distal	-0.01	0.908
ENSG00000150316	CWC15	Cells_EBV-transformed_lymphocytes	rectal	-0.01	0.908
ENSG00000161904	LEMD2	Cells_EBV-transformed_lymphocytes	female	0.01	0.908
ENSG00000182551	ADI1	Adipose_Visceral_Omentum	proximal	0.01	0.908
ENSG00000272950	AC093799.1	Colon_Sigmoid	colon	0	0.908
ENSG00000212123	PRR22	Colon_Transverse	proximal	-0.02	0.908
ENSG00000051620	HEBP2	Whole_Blood	female	0	0.908
ENSG00000265055	AC145343.1	Adipose_Visceral_Omentum	distal	0.01	0.908
ENSG00000174130	TLR6	Cells_EBV-transformed_lymphocytes	rectal	0	0.908
ENSG00000266714	MYO15B	Cells_EBV-transformed_lymphocytes	male	0	0.908
ENSG00000104852	SNRNP70	Cells_EBV-transformed_lymphocytes	distal	-0.01	0.908
ENSG00000247556	OIP5-AS1	Colon_Transverse	rectal	0	0.908
ENSG00000143727	ACP1	Colon_Transverse	distal	0.01	0.908
ENSG00000231081	AL078587.1	Colon_Transverse	female	-0.02	0.908
ENSG00000263001	GTF2I	Adipose_Visceral_Omentum	colon	0	0.908
ENSG00000154330	PGM5	Colon_Transverse	male	-0.01	0.908
ENSG00000235601	BARX1-DT	Adipose_Visceral_Omentum	overall	0	0.908
ENSG00000205464	ATP6AP1L	Colon_Sigmoid	female	0	0.908
ENSG00000280071	GATD3B	Adipose_Subcutaneous	overall	0	0.908
ENSG00000177425	PAWR	Adipose_Subcutaneous	proximal	-0.15	0.908
ENSG00000188295	ZNF669	Adipose_Subcutaneous	colon	0	0.908
ENSG00000120699	EXOSC8	Whole_Blood	proximal	-0.01	0.908
ENSG00000106123	EPHB6	Adipose_Subcutaneous	rectal	0.01	0.908
ENSG00000137802	MAPKBP1	Whole_Blood	overall	0.01	0.908
ENSG00000275902	AC139530.3	Adipose_Visceral_Omentum	female	-0.01	0.908
ENSG00000118690	ARMC2	Adipose_Visceral_Omentum	female	-0.01	0.908
ENSG00000169925	BRD3	Whole_Blood	rectal	-0.02	0.908
ENSG00000270083	AL021878.2	Colon_Transverse	rectal	0.01	0.908
ENSG00000182648	LINC01006	Whole_Blood	overall	0	0.908
ENSG00000139200	PIANP	Adipose_Visceral_Omentum	male	-0.02	0.908
ENSG00000228065	LINC01515	Colon_Transverse	overall	0	0.908
ENSG00000133466	C1QTNF6	Adipose_Visceral_Omentum	rectal	0	0.908
ENSG00000236911	AL137789.1	Whole_Blood	colon	0.01	0.908
ENSG00000111837	MAK	Colon_Transverse	distal	0.01	0.908
ENSG00000249201	AC114291.1	Colon_Sigmoid	colon	0	0.908
ENSG00000125445	MRPS7	Whole_Blood	overall	0	0.908
ENSG00000148229	POLE3	Adipose_Subcutaneous	overall	0.08	0.908
ENSG00000158711	ELK4	Adipose_Subcutaneous	rectal	-0.01	0.908
ENSG00000278133	AC135050.6	Colon_Sigmoid	overall	0	0.908
ENSG00000206527	HACD2	Whole_Blood	rectal	-0.01	0.908
ENSG00000113621	TXNDC15	Colon_Transverse	overall	0	0.908
ENSG00000082397	EPB41L3	Colon_Transverse	colon	0	0.908
ENSG00000240972	MIF	Cells_EBV-transformed_lymphocytes	rectal	0	0.908
ENSG00000125633	CCDC93	Colon_Sigmoid	rectal	0	0.908
ENSG00000187486	KCNJ11	Colon_Sigmoid	distal	0	0.908
ENSG00000172775	FAM192A	Colon_Sigmoid	overall	0	0.908
ENSG00000167325	RRM1	Adipose_Subcutaneous	rectal	0	0.908
ENSG00000183207	RUVBL2	Adipose_Subcutaneous	female	-0.01	0.908
ENSG00000109063	MYH3	Cells_EBV-transformed_lymphocytes	rectal	0	0.908
ENSG00000100104	SRRD	Colon_Sigmoid	male	0.04	0.908
ENSG00000185634	SHC4	Cells_EBV-transformed_lymphocytes	rectal	-0.01	0.908
ENSG00000271856	LINC01215	Cells_EBV-transformed_lymphocytes	proximal	0.01	0.908
ENSG00000089157	RPLP0	Adipose_Subcutaneous	colon	-0.01	0.908
ENSG00000145782	ATG12	Whole_Blood	overall	0	0.908
ENSG00000132196	HSD17B7	Whole_Blood	rectal	0.01	0.908
ENSG00000065911	MTHFD2	Whole_Blood	rectal	0.01	0.908
ENSG00000244219	TMEM225B	Colon_Sigmoid	distal	0	0.908
ENSG00000176101	SSNA1	Colon_Transverse	colon	-0.01	0.908
ENSG00000149557	FEZ1	Colon_Transverse	overall	-0.01	0.908
ENSG00000087301	TXNDC16	Adipose_Visceral_Omentum	distal	0.02	0.908
ENSG00000102898	NUTF2	Adipose_Subcutaneous	overall	0.02	0.908
ENSG00000013503	POLR3B	Adipose_Visceral_Omentum	colon	0.02	0.908
ENSG00000007080	CCDC124	Colon_Transverse	rectal	0.01	0.908
ENSG00000259005	AC005479.1	Colon_Sigmoid	female	0	0.908
ENSG00000253875	AC013643.2	Colon_Transverse	female	-0.01	0.908
ENSG00000250696	AC111000.4	Whole_Blood	female	-0.01	0.908
ENSG00000224745	AC063965.2	Whole_Blood	rectal	-0.15	0.908
ENSG00000198668	CALM1	Whole_Blood	overall	0.01	0.908
ENSG00000118217	ATF6	Colon_Transverse	male	-0.01	0.908
ENSG00000125166	GOT2	Adipose_Subcutaneous	male	0	0.908
ENSG00000173372	C1QA	Whole_Blood	distal	0.01	0.908
ENSG00000138031	ADCY3	Adipose_Visceral_Omentum	proximal	-0.01	0.908
ENSG00000169592	INO80E	Adipose_Subcutaneous	female	0	0.908
ENSG00000186891	TNFRSF18	Adipose_Visceral_Omentum	proximal	-0.01	0.908
ENSG00000172466	ZNF24	Adipose_Visceral_Omentum	rectal	-0.01	0.908
ENSG00000187122	SLIT1	Adipose_Visceral_Omentum	rectal	0	0.908
ENSG00000150401	DCUN1D2	Adipose_Subcutaneous	distal	-0.01	0.908
ENSG00000284526	AC015802.6	Colon_Sigmoid	colon	0.01	0.908
ENSG00000106868	SUSD1	Adipose_Subcutaneous	proximal	0	0.908
ENSG00000100162	CENPM	Colon_Sigmoid	proximal	0.02	0.908
ENSG00000010626	LRRC23	Adipose_Visceral_Omentum	overall	0	0.908
ENSG00000268001	CARD8-AS1	Whole_Blood	rectal	0.01	0.908
ENSG00000102974	CTCF	Adipose_Subcutaneous	proximal	0.03	0.908
ENSG00000136869	TLR4	Colon_Transverse	female	-0.01	0.908
ENSG00000225663	MCRIP1	Adipose_Subcutaneous	rectal	-0.02	0.908
ENSG00000196263	ZNF471	Colon_Sigmoid	rectal	0	0.908
ENSG00000241186	TDGF1	Adipose_Subcutaneous	proximal	0	0.908
ENSG00000170606	HSPA4	Cells_EBV-transformed_lymphocytes	overall	-0.04	0.908
ENSG00000224609	AC093425.1	Adipose_Subcutaneous	distal	0	0.908
ENSG00000170956	CEACAM3	Colon_Transverse	male	-0.01	0.908
ENSG00000102580	DNAJC3	Colon_Transverse	colon	-0.01	0.908
ENSG00000134548	SPX	Whole_Blood	rectal	0.01	0.908
ENSG00000250696	AC111000.4	Colon_Transverse	proximal	0	0.908
ENSG00000167207	NOD2	Colon_Transverse	proximal	-0.01	0.908
ENSG00000133661	SFTPD	Adipose_Subcutaneous	female	0	0.908
ENSG00000273203	AC006946.2	Adipose_Visceral_Omentum	rectal	0.01	0.908
ENSG00000136492	BRIP1	Cells_EBV-transformed_lymphocytes	rectal	-0.01	0.908
ENSG00000170310	STX8	Adipose_Visceral_Omentum	proximal	0.01	0.908
ENSG00000204967	PCDHA4	Adipose_Visceral_Omentum	overall	0.01	0.908
ENSG00000254772	EEF1G	Whole_Blood	overall	0.01	0.908
ENSG00000245694	CRNDE	Cells_EBV-transformed_lymphocytes	male	0.01	0.908
ENSG00000100138	SNU13	Colon_Sigmoid	male	0	0.908
ENSG00000133958	UNC79	Colon_Sigmoid	overall	0	0.908
ENSG00000165478	HEPACAM	Adipose_Subcutaneous	proximal	0.01	0.908
ENSG00000171049	FPR2	Adipose_Subcutaneous	overall	0	0.908
ENSG00000178342	KCNG2	Adipose_Subcutaneous	distal	0.01	0.908
ENSG00000119714	GPR68	Colon_Transverse	rectal	-0.01	0.908
ENSG00000273008	AC010864.1	Adipose_Subcutaneous	distal	0.01	0.908
ENSG00000101255	TRIB3	Adipose_Visceral_Omentum	female	0	0.908
ENSG00000135052	GOLM1	Adipose_Visceral_Omentum	colon	0	0.908
ENSG00000258515	AL355075.2	Cells_EBV-transformed_lymphocytes	proximal	0	0.908
ENSG00000146215	CRIP3	Adipose_Visceral_Omentum	distal	0.01	0.908
ENSG00000204356	NELFE	Adipose_Visceral_Omentum	distal	-0.01	0.908
ENSG00000162441	LZIC	Adipose_Subcutaneous	proximal	-0.02	0.908
ENSG00000132334	PTPRE	Whole_Blood	colon	-0.01	0.908
ENSG00000164404	GDF9	Cells_EBV-transformed_lymphocytes	proximal	0	0.908
ENSG00000115232	ITGA4	Adipose_Subcutaneous	rectal	-0.01	0.908
ENSG00000274828	AC068473.5	Adipose_Visceral_Omentum	female	0	0.908
ENSG00000167775	CD320	Adipose_Visceral_Omentum	colon	0.01	0.908
ENSG00000167895	TMC8	Adipose_Visceral_Omentum	rectal	0	0.908
ENSG00000188542	DUSP28	Whole_Blood	female	0.01	0.908
ENSG00000270972	AC136475.9	Adipose_Subcutaneous	female	0	0.908
ENSG00000262995	AC137056.1	Adipose_Visceral_Omentum	female	0	0.908
ENSG00000256751	PLBD1-AS1	Whole_Blood	colon	0.01	0.908
ENSG00000114956	DGUOK	Whole_Blood	overall	-0.01	0.908
ENSG00000165113	GKAP1	Adipose_Visceral_Omentum	rectal	0.01	0.908
ENSG00000197785	ATAD3A	Colon_Sigmoid	distal	0.03	0.908
ENSG00000205531	NAP1L4	Colon_Transverse	distal	-0.01	0.908
ENSG00000275494	AC133552.5	Cells_EBV-transformed_lymphocytes	female	-0.02	0.908
ENSG00000106665	CLIP2	Colon_Transverse	proximal	0.02	0.908
ENSG00000075089	ACTR6	Whole_Blood	male	0	0.908
ENSG00000185105	MYADML2	Colon_Transverse	rectal	-0.04	0.908
ENSG00000167220	HDHD2	Cells_EBV-transformed_lymphocytes	colon	-0.01	0.908
ENSG00000105698	USF2	Colon_Sigmoid	distal	-0.01	0.908
ENSG00000118363	SPCS2	Adipose_Visceral_Omentum	rectal	0.01	0.908
ENSG00000140743	CDR2	Whole_Blood	distal	-0.04	0.908
ENSG00000232859	LYRM9	Colon_Transverse	colon	0	0.908
ENSG00000186132	C2orf76	Adipose_Visceral_Omentum	female	0.01	0.908
ENSG00000228203	RNF144A-AS1	Adipose_Visceral_Omentum	distal	-0.03	0.908
ENSG00000154917	RAB6B	Adipose_Subcutaneous	male	0.01	0.908
ENSG00000167653	PSCA	Colon_Transverse	rectal	0	0.908
ENSG00000221995	TIAF1	Cells_EBV-transformed_lymphocytes	overall	0	0.908
ENSG00000176208	ATAD5	Adipose_Visceral_Omentum	colon	0.01	0.908
ENSG00000107951	MTPAP	Adipose_Subcutaneous	proximal	-0.01	0.908
ENSG00000152700	SAR1B	Whole_Blood	rectal	-0.01	0.908
ENSG00000106524	ANKMY2	Adipose_Visceral_Omentum	female	-0.06	0.908
ENSG00000088387	DOCK9	Colon_Transverse	distal	0.07	0.908
ENSG00000171862	PTEN	Adipose_Visceral_Omentum	proximal	-0.02	0.908
ENSG00000163683	SMIM14	Adipose_Visceral_Omentum	female	-0.01	0.908
ENSG00000235997	LINC01936	Colon_Sigmoid	male	0	0.908
ENSG00000080371	RAB21	Adipose_Visceral_Omentum	female	-0.02	0.908
ENSG00000124275	MTRR	Colon_Transverse	male	0	0.908
ENSG00000265069	AP002409.1	Adipose_Subcutaneous	male	-0.01	0.908
ENSG00000181790	ADGRB1	Colon_Transverse	colon	-0.01	0.908
ENSG00000117595	IRF6	Cells_EBV-transformed_lymphocytes	female	0	0.908
ENSG00000166275	BORCS7	Colon_Sigmoid	distal	0	0.908
ENSG00000270659	AC079610.1	Adipose_Visceral_Omentum	overall	0	0.908
ENSG00000120837	NFYB	Adipose_Visceral_Omentum	distal	0.01	0.908
ENSG00000183161	FANCF	Colon_Sigmoid	rectal	-0.01	0.908
ENSG00000135048	CEMIP2	Adipose_Visceral_Omentum	proximal	-0.02	0.908
ENSG00000196476	C20orf96	Cells_EBV-transformed_lymphocytes	proximal	-0.01	0.908
ENSG00000131669	NINJ1	Adipose_Visceral_Omentum	colon	0	0.908
ENSG00000189319	FAM53B	Cells_EBV-transformed_lymphocytes	proximal	0.01	0.908
ENSG00000164342	TLR3	Colon_Transverse	overall	0.01	0.908
ENSG00000138780	GSTCD	Cells_EBV-transformed_lymphocytes	male	0.01	0.908
ENSG00000273270	AC090114.2	Colon_Transverse	distal	0	0.908
ENSG00000169016	E2F6	Colon_Transverse	rectal	-0.01	0.908
ENSG00000261513	AC009097.4	Colon_Sigmoid	proximal	-0.03	0.908
ENSG00000271811	Z97200.1	Adipose_Subcutaneous	distal	0	0.908
ENSG00000085872	CHERP	Adipose_Visceral_Omentum	female	-0.03	0.908
ENSG00000223745	CCDC18-AS1	Adipose_Visceral_Omentum	distal	0	0.908
ENSG00000099246	RAB18	Adipose_Subcutaneous	rectal	-0.01	0.908
ENSG00000110090	CPT1A	Adipose_Visceral_Omentum	distal	-0.01	0.908
ENSG00000169246	NPIPB3	Adipose_Subcutaneous	proximal	0.01	0.908
ENSG00000127329	PTPRB	Adipose_Subcutaneous	overall	0.01	0.908
ENSG00000128683	GAD1	Adipose_Subcutaneous	distal	0	0.908
ENSG00000242689	CNTF	Adipose_Visceral_Omentum	male	0	0.908
ENSG00000172346	CSDC2	Colon_Transverse	colon	-0.01	0.908
ENSG00000168038	ULK4	Adipose_Visceral_Omentum	male	0	0.908
ENSG00000114302	PRKAR2A	Adipose_Visceral_Omentum	proximal	0.01	0.908
ENSG00000088053	GP6	Adipose_Visceral_Omentum	colon	0.01	0.908
ENSG00000133027	PEMT	Adipose_Subcutaneous	rectal	0	0.908
ENSG00000093144	ECHDC1	Whole_Blood	rectal	-0.01	0.908
ENSG00000160392	C19orf47	Colon_Transverse	male	-0.01	0.908
ENSG00000135314	KHDC1	Adipose_Visceral_Omentum	male	0.01	0.908
ENSG00000162076	FLYWCH2	Cells_EBV-transformed_lymphocytes	rectal	0	0.908
ENSG00000102970	CCL17	Colon_Transverse	rectal	0.01	0.908
ENSG00000115705	TPO	Whole_Blood	colon	-0.01	0.908
ENSG00000140104	CLBA1	Colon_Transverse	colon	0	0.908
ENSG00000124831	LRRFIP1	Whole_Blood	rectal	0.01	0.908
ENSG00000174348	PODN	Whole_Blood	male	0	0.908
ENSG00000140992	PDPK1	Cells_EBV-transformed_lymphocytes	colon	0	0.908
ENSG00000175324	LSM1	Colon_Transverse	distal	0.03	0.908
ENSG00000256683	ZNF350	Cells_EBV-transformed_lymphocytes	distal	-0.01	0.908
ENSG00000197860	SGTB	Adipose_Subcutaneous	distal	0	0.908
ENSG00000197253	TPSB2	Adipose_Visceral_Omentum	overall	0	0.908
ENSG00000225194	LINC00092	Colon_Sigmoid	rectal	0.02	0.908
ENSG00000183336	BOLA2	Cells_EBV-transformed_lymphocytes	rectal	-0.03	0.908
ENSG00000125817	CENPB	Colon_Sigmoid	distal	0.05	0.908
ENSG00000130396	AFDN	Colon_Sigmoid	male	0	0.908
ENSG00000050426	LETMD1	Adipose_Subcutaneous	rectal	0.03	0.908
ENSG00000253967	AC022730.4	Colon_Transverse	distal	-0.01	0.908
ENSG00000154319	FAM167A	Adipose_Visceral_Omentum	rectal	-0.06	0.908
ENSG00000175581	MRPL48	Adipose_Subcutaneous	distal	0.01	0.908
ENSG00000162482	AKR7A3	Adipose_Visceral_Omentum	male	0	0.908
ENSG00000223466	LINC01825	Cells_EBV-transformed_lymphocytes	proximal	0	0.908
ENSG00000114520	SNX4	Whole_Blood	rectal	0.01	0.908
ENSG00000260423	LINC02367	Colon_Sigmoid	female	0	0.908
ENSG00000103245	CIAO3	Adipose_Subcutaneous	rectal	0	0.908
ENSG00000133103	COG6	Adipose_Visceral_Omentum	distal	0	0.908
ENSG00000115414	FN1	Colon_Sigmoid	distal	-0.01	0.908
ENSG00000272995	AC097505.1	Adipose_Visceral_Omentum	female	-0.01	0.908
ENSG00000185864	NPIPB4	Adipose_Visceral_Omentum	distal	-0.01	0.908
ENSG00000245556	SCAMP1-AS1	Adipose_Subcutaneous	distal	-0.01	0.908
ENSG00000180998	GPR137C	Colon_Transverse	rectal	-0.01	0.908
ENSG00000100372	SLC25A17	Adipose_Subcutaneous	rectal	0.01	0.908
ENSG00000124523	SIRT5	Adipose_Subcutaneous	proximal	0.01	0.908
ENSG00000249341	AC124017.1	Colon_Transverse	male	0.01	0.908
ENSG00000105072	C19orf44	Adipose_Subcutaneous	distal	0	0.908
ENSG00000224982	TMEM233	Adipose_Subcutaneous	distal	-0.01	0.908
ENSG00000152253	SPC25	Colon_Sigmoid	rectal	0	0.908
ENSG00000237594	AP000251.1	Cells_EBV-transformed_lymphocytes	rectal	-0.01	0.908
ENSG00000281358	RASSF1-AS1	Adipose_Visceral_Omentum	distal	-0.01	0.908
ENSG00000122257	RBBP6	Whole_Blood	male	-0.01	0.908
ENSG00000259070	LINC00639	Whole_Blood	proximal	-0.01	0.908
ENSG00000225938	AL109741.1	Adipose_Visceral_Omentum	rectal	-0.01	0.908
ENSG00000143184	XCL1	Adipose_Subcutaneous	overall	0	0.908
ENSG00000106991	ENG	Colon_Transverse	proximal	-0.04	0.909
ENSG00000197696	NMB	Whole_Blood	colon	-0.01	0.909
ENSG00000167562	ZNF701	Adipose_Subcutaneous	rectal	0.01	0.909
ENSG00000151967	SCHIP1	Cells_EBV-transformed_lymphocytes	overall	0	0.909
ENSG00000255495	AC145124.1	Colon_Sigmoid	male	-0.02	0.909
ENSG00000122335	SERAC1	Cells_EBV-transformed_lymphocytes	male	-0.01	0.909
ENSG00000116157	GPX7	Whole_Blood	female	0	0.909
ENSG00000249706	AC105384.1	Colon_Transverse	distal	-0.01	0.909
ENSG00000185040	SPDYE16	Adipose_Subcutaneous	female	-0.02	0.909
ENSG00000172270	BSG	Whole_Blood	proximal	0	0.909
ENSG00000237614	AC073257.2	Adipose_Subcutaneous	proximal	0	0.909
ENSG00000272360	AC116036.2	Adipose_Subcutaneous	rectal	0	0.909
ENSG00000129667	RHBDF2	Colon_Sigmoid	proximal	-0.01	0.909
ENSG00000105519	CAPS	Whole_Blood	male	0	0.909
ENSG00000174007	CEP19	Adipose_Subcutaneous	rectal	0	0.909
ENSG00000189190	ZNF600	Whole_Blood	overall	0	0.909
ENSG00000122965	RBM19	Colon_Transverse	overall	0	0.909
ENSG00000262155	LINC02175	Colon_Sigmoid	female	0	0.909
ENSG00000156711	MAPK13	Adipose_Visceral_Omentum	male	0	0.909
ENSG00000283384	AL138694.1	Whole_Blood	proximal	0	0.909
ENSG00000133895	MEN1	Adipose_Visceral_Omentum	rectal	0.01	0.909
ENSG00000268655	AC008687.4	Adipose_Subcutaneous	male	0.01	0.909
ENSG00000119396	RAB14	Colon_Sigmoid	distal	-0.01	0.909
ENSG00000230733	AC092171.2	Adipose_Visceral_Omentum	male	0	0.909
ENSG00000167614	TTYH1	Adipose_Subcutaneous	rectal	0.01	0.909
ENSG00000130038	CRACR2A	Adipose_Visceral_Omentum	colon	0.01	0.909
ENSG00000063978	RNF4	Adipose_Subcutaneous	proximal	-0.01	0.909
ENSG00000236166	AL021408.1	Colon_Transverse	distal	-0.01	0.909
ENSG00000122188	LAX1	Adipose_Subcutaneous	rectal	-0.02	0.909
ENSG00000049239	H6PD	Colon_Sigmoid	male	0	0.909
ENSG00000261693	AC134682.1	Adipose_Visceral_Omentum	proximal	0	0.909
ENSG00000163576	EFHB	Colon_Transverse	distal	0	0.909
ENSG00000145494	NDUFS6	Whole_Blood	overall	0.01	0.909
ENSG00000113407	TARS	Colon_Sigmoid	male	0.01	0.909
ENSG00000099991	CABIN1	Colon_Sigmoid	distal	-0.01	0.909
ENSG00000140323	DISP2	Adipose_Visceral_Omentum	distal	0	0.909
ENSG00000176919	C8G	Whole_Blood	colon	-0.01	0.909
ENSG00000250282	AC002401.2	Adipose_Visceral_Omentum	proximal	0.05	0.909
ENSG00000131845	ZNF304	Adipose_Subcutaneous	male	0	0.909
ENSG00000071246	VASH1	Whole_Blood	male	0	0.909
ENSG00000235151	AC131097.3	Adipose_Visceral_Omentum	male	0	0.909
ENSG00000162373	BEND5	Whole_Blood	overall	0.06	0.909
ENSG00000229117	RPL41	Cells_EBV-transformed_lymphocytes	colon	0	0.909
ENSG00000130513	GDF15	Whole_Blood	proximal	0	0.909
ENSG00000187024	PTRH1	Colon_Transverse	male	0	0.909
ENSG00000144909	OSBPL11	Colon_Sigmoid	rectal	-0.01	0.909
ENSG00000240005	STIM2-AS1	Adipose_Subcutaneous	male	0	0.909
ENSG00000262905	AC015853.1	Whole_Blood	female	0.01	0.909
ENSG00000278177	AL354811.1	Adipose_Subcutaneous	distal	-0.02	0.909
ENSG00000151092	NGLY1	Adipose_Visceral_Omentum	male	-0.01	0.909
ENSG00000246067	RAB30-DT	Whole_Blood	distal	0	0.909
ENSG00000174652	ZNF266	Colon_Transverse	rectal	0	0.909
ENSG00000204528	PSORS1C3	Cells_EBV-transformed_lymphocytes	distal	0	0.909
ENSG00000125875	TBC1D20	Colon_Transverse	rectal	-0.01	0.909
ENSG00000226380	AC016831.1	Colon_Transverse	male	0	0.909
ENSG00000168000	BSCL2	Adipose_Visceral_Omentum	distal	0.02	0.909
ENSG00000170537	TMC7	Adipose_Subcutaneous	overall	-0.01	0.909
ENSG00000130038	CRACR2A	Adipose_Subcutaneous	male	0	0.909
ENSG00000135697	BCO1	Colon_Transverse	distal	0.03	0.909
ENSG00000171848	RRM2	Colon_Sigmoid	rectal	0.01	0.909
ENSG00000158874	APOA2	Whole_Blood	rectal	0.01	0.909
ENSG00000103257	SLC7A5	Adipose_Subcutaneous	colon	-0.01	0.909
ENSG00000113916	BCL6	Colon_Sigmoid	distal	-0.02	0.909
ENSG00000169989	TIGD4	Colon_Sigmoid	male	-0.01	0.909
ENSG00000279078	SND1-IT1	Whole_Blood	female	0.02	0.909
ENSG00000263307	AC007216.4	Whole_Blood	overall	0.01	0.909
ENSG00000149403	GRIK4	Cells_EBV-transformed_lymphocytes	colon	0	0.909
ENSG00000241720	AL158847.1	Colon_Sigmoid	female	0	0.909
ENSG00000172757	CFL1	Colon_Sigmoid	rectal	-0.01	0.909
ENSG00000035862	TIMP2	Adipose_Visceral_Omentum	colon	0.01	0.909
ENSG00000226659	AC021028.1	Colon_Sigmoid	colon	0	0.909
ENSG00000184983	NDUFA6	Adipose_Subcutaneous	rectal	0	0.909
ENSG00000260500	AC010336.2	Colon_Sigmoid	colon	0.01	0.909
ENSG00000136381	IREB2	Whole_Blood	female	0	0.909
ENSG00000115816	CEBPZ	Whole_Blood	male	0	0.909
ENSG00000267546	AC015802.4	Colon_Transverse	overall	-0.01	0.909
ENSG00000229214	LINC00242	Colon_Sigmoid	overall	-0.01	0.909
ENSG00000197279	ZNF165	Colon_Transverse	overall	-0.01	0.909
ENSG00000243243	AC073130.2	Adipose_Visceral_Omentum	rectal	0.01	0.909
ENSG00000118894	EEF2KMT	Colon_Sigmoid	proximal	-0.03	0.909
ENSG00000117143	UAP1	Adipose_Subcutaneous	colon	-0.01	0.909
ENSG00000035681	NSMAF	Adipose_Visceral_Omentum	colon	-0.02	0.909
ENSG00000173578	XCR1	Adipose_Visceral_Omentum	colon	-0.01	0.909
ENSG00000175518	UBQLNL	Colon_Sigmoid	colon	0	0.909
ENSG00000151348	EXT2	Whole_Blood	rectal	0	0.909
ENSG00000243819	RN7SL832P	Colon_Sigmoid	rectal	0.01	0.909
ENSG00000057935	MTA3	Cells_EBV-transformed_lymphocytes	distal	0.02	0.909
ENSG00000114395	CYB561D2	Colon_Transverse	colon	-0.01	0.909
ENSG00000166170	BAG5	Colon_Transverse	proximal	-0.01	0.909
ENSG00000140527	WDR93	Colon_Sigmoid	distal	-0.01	0.909
ENSG00000198924	DCLRE1A	Colon_Sigmoid	female	-0.01	0.909
ENSG00000078804	TP53INP2	Adipose_Visceral_Omentum	female	0.01	0.909
ENSG00000163633	C4orf36	Colon_Sigmoid	rectal	0.01	0.909
ENSG00000186166	CCDC84	Whole_Blood	male	-0.01	0.909
ENSG00000063438	AHRR	Adipose_Visceral_Omentum	proximal	0	0.909
ENSG00000130255	RPL36	Colon_Transverse	rectal	0.03	0.909
ENSG00000164975	SNAPC3	Colon_Transverse	distal	-0.01	0.909
ENSG00000272625	AP000919.4	Adipose_Subcutaneous	proximal	-0.01	0.909
ENSG00000203797	DDO	Colon_Sigmoid	rectal	0	0.909
ENSG00000128040	SPINK2	Whole_Blood	distal	-0.01	0.909
ENSG00000196182	STK40	Colon_Sigmoid	colon	-0.01	0.909
ENSG00000213096	ZNF254	Colon_Transverse	colon	0.01	0.909
ENSG00000180316	PNPLA1	Colon_Sigmoid	male	-0.01	0.909
ENSG00000153162	BMP6	Colon_Sigmoid	proximal	0.02	0.909
ENSG00000122223	CD244	Adipose_Subcutaneous	distal	0.01	0.909
ENSG00000171105	INSR	Adipose_Subcutaneous	male	-0.03	0.909
ENSG00000188729	OSTN	Adipose_Visceral_Omentum	overall	-0.01	0.909
ENSG00000196275	GTF2IRD2	Adipose_Visceral_Omentum	female	0	0.909
ENSG00000176912	TYMSOS	Whole_Blood	colon	-0.01	0.909
ENSG00000105146	AURKC	Adipose_Subcutaneous	colon	0	0.909
ENSG00000176956	LY6H	Adipose_Subcutaneous	female	0.01	0.909
ENSG00000203797	DDO	Colon_Transverse	rectal	0	0.909
ENSG00000081307	UBA5	Colon_Transverse	distal	-0.01	0.909
ENSG00000010310	GIPR	Adipose_Visceral_Omentum	overall	0.02	0.909
ENSG00000099999	RNF215	Adipose_Subcutaneous	male	-0.01	0.909
ENSG00000137492	THAP12	Colon_Sigmoid	colon	-0.01	0.909
ENSG00000114021	NIT2	Colon_Sigmoid	colon	0	0.909
ENSG00000255545	AP004608.1	Whole_Blood	colon	0	0.909
ENSG00000166750	SLFN5	Colon_Transverse	overall	0	0.909
ENSG00000218891	ZNF579	Adipose_Subcutaneous	proximal	-0.01	0.909
ENSG00000248810	LINC02432	Whole_Blood	proximal	-0.01	0.909
ENSG00000146205	ANO7	Cells_EBV-transformed_lymphocytes	rectal	0.01	0.909
ENSG00000156804	FBXO32	Colon_Transverse	overall	-0.01	0.909
ENSG00000064655	EYA2	Colon_Transverse	distal	0	0.909
ENSG00000205562	AL049775.1	Adipose_Visceral_Omentum	overall	0.01	0.909
ENSG00000155957	TMBIM4	Whole_Blood	male	0	0.909
ENSG00000118514	ALDH8A1	Colon_Sigmoid	male	0	0.909
ENSG00000143196	DPT	Colon_Sigmoid	colon	-0.01	0.909
ENSG00000149300	C11orf52	Colon_Sigmoid	male	0.01	0.909
ENSG00000166035	LIPC	Cells_EBV-transformed_lymphocytes	rectal	-0.02	0.909
ENSG00000224843	LINC00240	Adipose_Subcutaneous	female	0.01	0.909
ENSG00000077616	NAALAD2	Colon_Transverse	rectal	0	0.909
ENSG00000054277	OPN3	Adipose_Visceral_Omentum	proximal	-0.03	0.909
ENSG00000060140	STYK1	Colon_Sigmoid	proximal	-0.03	0.909
ENSG00000164172	MOCS2	Adipose_Subcutaneous	overall	-0.01	0.909
ENSG00000095066	HOOK2	Cells_EBV-transformed_lymphocytes	proximal	-0.02	0.909
ENSG00000006015	REX1BD	Adipose_Visceral_Omentum	male	-0.01	0.909
ENSG00000232325	AC093627.1	Whole_Blood	male	-0.03	0.909
ENSG00000251322	SHANK3	Colon_Sigmoid	female	0.01	0.909
ENSG00000182858	ALG12	Adipose_Subcutaneous	male	-0.01	0.909
ENSG00000107290	SETX	Colon_Transverse	male	0	0.909
ENSG00000117475	BLZF1	Colon_Transverse	colon	0.02	0.909
ENSG00000205269	TMEM170B	Whole_Blood	proximal	-0.01	0.909
ENSG00000169019	COMMD8	Colon_Sigmoid	distal	-0.02	0.909
ENSG00000185298	CCDC137	Cells_EBV-transformed_lymphocytes	colon	0.04	0.909
ENSG00000108468	CBX1	Colon_Sigmoid	rectal	0.01	0.909
ENSG00000137673	MMP7	Colon_Sigmoid	female	0.02	0.909
ENSG00000268858	AL118506.1	Adipose_Subcutaneous	distal	0.01	0.909
ENSG00000236529	AC093582.1	Colon_Transverse	proximal	0	0.909
ENSG00000270083	AL021878.2	Cells_EBV-transformed_lymphocytes	colon	0	0.909
ENSG00000235529	AGAP1-IT1	Adipose_Visceral_Omentum	overall	0	0.909
ENSG00000111907	TPD52L1	Adipose_Visceral_Omentum	distal	0.01	0.909
ENSG00000167664	TMIGD2	Whole_Blood	proximal	0.02	0.909
ENSG00000234616	JRK	Cells_EBV-transformed_lymphocytes	female	0	0.909
ENSG00000244675	AC108676.1	Cells_EBV-transformed_lymphocytes	female	0.01	0.909
ENSG00000260942	CAPN10-DT	Colon_Sigmoid	male	-0.01	0.909
ENSG00000136240	KDELR2	Colon_Transverse	overall	0.01	0.909
ENSG00000145029	NICN1	Adipose_Visceral_Omentum	distal	0	0.909
ENSG00000197147	LRRC8B	Cells_EBV-transformed_lymphocytes	female	-0.01	0.909
ENSG00000158470	B4GALT5	Whole_Blood	colon	0	0.909
ENSG00000229694	AL158071.1	Colon_Sigmoid	colon	-0.01	0.909
ENSG00000112280	COL9A1	Adipose_Visceral_Omentum	distal	0.01	0.909
ENSG00000156711	MAPK13	Cells_EBV-transformed_lymphocytes	colon	0	0.909
ENSG00000120156	TEK	Whole_Blood	distal	0	0.909
ENSG00000135437	RDH5	Colon_Transverse	male	0	0.909
ENSG00000171960	PPIH	Colon_Transverse	colon	0.01	0.909
ENSG00000165714	BORCS5	Colon_Sigmoid	female	0	0.909
ENSG00000145439	CBR4	Colon_Sigmoid	proximal	0	0.909
ENSG00000131495	NDUFA2	Adipose_Subcutaneous	rectal	0.02	0.909
ENSG00000250081	AC025176.1	Cells_EBV-transformed_lymphocytes	rectal	0	0.909
ENSG00000160360	GPSM1	Whole_Blood	male	0	0.909
ENSG00000065308	TRAM2	Whole_Blood	distal	-0.01	0.909
ENSG00000100483	VCPKMT	Adipose_Visceral_Omentum	male	-0.01	0.909
ENSG00000169016	E2F6	Whole_Blood	male	-0.01	0.909
ENSG00000108506	INTS2	Adipose_Subcutaneous	overall	0.01	0.909
ENSG00000013725	CD6	Cells_EBV-transformed_lymphocytes	proximal	0.01	0.909
ENSG00000071626	DAZAP1	Whole_Blood	female	-0.06	0.909
ENSG00000224738	AC099850.1	Colon_Sigmoid	male	-0.01	0.909
ENSG00000255026	AC136475.3	Adipose_Visceral_Omentum	proximal	-0.01	0.909
ENSG00000139722	VPS37B	Adipose_Subcutaneous	rectal	0.01	0.909
ENSG00000180329	CCDC43	Adipose_Visceral_Omentum	distal	0.02	0.909
ENSG00000175538	KCNE3	Colon_Sigmoid	female	0.01	0.909
ENSG00000175893	ZDHHC21	Whole_Blood	male	0	0.909
ENSG00000141627	DYM	Adipose_Subcutaneous	overall	0.01	0.909
ENSG00000170523	KRT83	Colon_Sigmoid	colon	-0.01	0.909
ENSG00000103671	TRIP4	Adipose_Visceral_Omentum	distal	0.03	0.909
ENSG00000079112	CDH17	Cells_EBV-transformed_lymphocytes	rectal	0.01	0.909
ENSG00000227740	LINC02803	Whole_Blood	female	0	0.909
ENSG00000226763	SRRM5	Adipose_Visceral_Omentum	proximal	0.26	0.909
ENSG00000224596	ZMIZ1-AS1	Whole_Blood	male	-0.01	0.909
ENSG00000162909	CAPN2	Whole_Blood	proximal	0.02	0.909
ENSG00000127578	WFIKKN1	Adipose_Visceral_Omentum	male	0	0.909
ENSG00000236901	MIR600HG	Cells_EBV-transformed_lymphocytes	female	0.01	0.909
ENSG00000233006	MIR3936HG	Colon_Sigmoid	overall	0	0.909
ENSG00000137288	UQCC2	Whole_Blood	distal	0.01	0.909
ENSG00000100580	TMED8	Adipose_Visceral_Omentum	colon	0	0.909
ENSG00000221983	UBA52	Whole_Blood	male	0	0.909
ENSG00000082074	FYB1	Adipose_Subcutaneous	rectal	0.01	0.909
ENSG00000144214	LYG1	Adipose_Visceral_Omentum	overall	0	0.909
ENSG00000182446	NPLOC4	Colon_Sigmoid	rectal	-0.01	0.909
ENSG00000167291	TBC1D16	Adipose_Subcutaneous	overall	-0.01	0.909
ENSG00000243176	AC092944.1	Adipose_Subcutaneous	female	0.01	0.909
ENSG00000090659	CD209	Whole_Blood	female	0.01	0.909
ENSG00000168615	ADAM9	Whole_Blood	rectal	0	0.909
ENSG00000269386	RAB11B-AS1	Cells_EBV-transformed_lymphocytes	colon	0	0.909
ENSG00000170889	RPS9	Cells_EBV-transformed_lymphocytes	overall	0	0.909
ENSG00000125319	C17orf53	Cells_EBV-transformed_lymphocytes	female	0.01	0.909
ENSG00000136819	C9orf78	Colon_Transverse	female	0.01	0.909
ENSG00000253559	OSGEPL1-AS1	Adipose_Subcutaneous	distal	0.01	0.909
ENSG00000138802	SEC24B	Colon_Transverse	female	0.01	0.909
ENSG00000124151	NCOA3	Adipose_Visceral_Omentum	male	-0.01	0.909
ENSG00000154889	MPPE1	Whole_Blood	rectal	0	0.909
ENSG00000204965	PCDHA5	Adipose_Subcutaneous	distal	0.06	0.909
ENSG00000276045	ORAI1	Colon_Sigmoid	proximal	0.01	0.909
ENSG00000232104	RFX3-AS1	Adipose_Visceral_Omentum	distal	0	0.909
ENSG00000171298	GAA	Colon_Sigmoid	colon	0	0.909
ENSG00000261604	AC114947.2	Colon_Sigmoid	proximal	0.01	0.909
ENSG00000112972	HMGCS1	Adipose_Visceral_Omentum	colon	0.01	0.909
ENSG00000105329	TGFB1	Adipose_Subcutaneous	colon	-0.01	0.909
ENSG00000270091	AC015726.1	Colon_Transverse	distal	-0.01	0.909
ENSG00000137216	TMEM63B	Whole_Blood	rectal	-0.01	0.909
ENSG00000175643	RMI2	Adipose_Subcutaneous	proximal	0	0.909
ENSG00000242372	EIF6	Adipose_Subcutaneous	rectal	0	0.909
ENSG00000095321	CRAT	Colon_Sigmoid	distal	0	0.909
ENSG00000186073	C15orf41	Adipose_Visceral_Omentum	proximal	0	0.909
ENSG00000141577	CEP131	Colon_Transverse	proximal	0	0.909
ENSG00000196511	TPK1	Colon_Transverse	overall	0	0.909
ENSG00000103148	NPRL3	Adipose_Visceral_Omentum	rectal	0	0.909
ENSG00000168890	TMEM150A	Whole_Blood	proximal	-0.01	0.909
ENSG00000101407	TTI1	Colon_Sigmoid	colon	0	0.909
ENSG00000177103	DSCAML1	Adipose_Visceral_Omentum	distal	0	0.909
ENSG00000227057	WDR46	Adipose_Visceral_Omentum	rectal	-0.01	0.909
ENSG00000138744	NAAA	Adipose_Subcutaneous	colon	0	0.909
ENSG00000111863	ADTRP	Colon_Transverse	proximal	0	0.909
ENSG00000167186	COQ7	Adipose_Subcutaneous	male	0	0.909
ENSG00000280374	AC019080.6	Colon_Sigmoid	female	0.01	0.909
ENSG00000214324	C3orf56	Adipose_Visceral_Omentum	female	-0.02	0.909
ENSG00000142102	PGGHG	Colon_Transverse	proximal	0	0.909
ENSG00000162551	ALPL	Adipose_Visceral_Omentum	distal	0.03	0.909
ENSG00000249859	PVT1	Cells_EBV-transformed_lymphocytes	female	0.02	0.909
ENSG00000105376	ICAM5	Adipose_Visceral_Omentum	proximal	0.01	0.909
ENSG00000110880	CORO1C	Adipose_Visceral_Omentum	overall	0.04	0.909
ENSG00000114405	C3orf14	Cells_EBV-transformed_lymphocytes	male	0	0.909
ENSG00000140044	JDP2	Adipose_Subcutaneous	rectal	-0.01	0.909
ENSG00000253704	AC023632.2	Colon_Sigmoid	colon	0	0.909
ENSG00000165935	SMCO2	Adipose_Visceral_Omentum	female	-0.01	0.909
ENSG00000005102	MEOX1	Colon_Transverse	male	0.01	0.909
ENSG00000236452	AC123023.1	Cells_EBV-transformed_lymphocytes	male	0	0.909
ENSG00000281207	SLFNL1-AS1	Colon_Sigmoid	distal	0.01	0.909
ENSG00000153291	SLC25A27	Colon_Sigmoid	male	0	0.909
ENSG00000170017	ALCAM	Adipose_Visceral_Omentum	female	0.02	0.909
ENSG00000035862	TIMP2	Colon_Transverse	female	0.01	0.909
ENSG00000110429	FBXO3	Colon_Sigmoid	colon	-0.02	0.909
ENSG00000270681	AC095055.1	Cells_EBV-transformed_lymphocytes	female	0.01	0.909
ENSG00000183323	CCDC125	Colon_Sigmoid	overall	0	0.909
ENSG00000093010	COMT	Colon_Sigmoid	proximal	0.01	0.909
ENSG00000272338	AC067838.1	Colon_Sigmoid	overall	-0.01	0.909
ENSG00000158286	RNF207	Adipose_Visceral_Omentum	colon	0	0.909
ENSG00000278376	AP004609.3	Cells_EBV-transformed_lymphocytes	overall	0	0.909
ENSG00000119655	NPC2	Whole_Blood	colon	-0.01	0.909
ENSG00000130177	CDC16	Colon_Sigmoid	male	0	0.909
ENSG00000103351	CLUAP1	Colon_Sigmoid	overall	0	0.909
ENSG00000270604	HCG17	Adipose_Subcutaneous	colon	0	0.909
ENSG00000186407	CD300E	Adipose_Subcutaneous	male	-0.01	0.909
ENSG00000183036	PCP4	Adipose_Visceral_Omentum	distal	0.04	0.909
ENSG00000151292	CSNK1G3	Whole_Blood	distal	-0.01	0.909
ENSG00000197599	CCDC154	Adipose_Visceral_Omentum	female	0	0.909
ENSG00000169919	GUSB	Colon_Transverse	distal	0.01	0.909
ENSG00000104361	NIPAL2	Adipose_Subcutaneous	overall	0	0.909
ENSG00000162694	EXTL2	Whole_Blood	male	-0.01	0.909
ENSG00000228403	AC035139.1	Cells_EBV-transformed_lymphocytes	proximal	0	0.909
ENSG00000109680	TBC1D19	Adipose_Visceral_Omentum	proximal	-0.05	0.909
ENSG00000159259	CHAF1B	Cells_EBV-transformed_lymphocytes	rectal	-0.36	0.909
ENSG00000112759	SLC29A1	Whole_Blood	rectal	-0.01	0.909
ENSG00000142405	NLRP12	Adipose_Visceral_Omentum	distal	0.03	0.909
ENSG00000267199	AP001029.2	Colon_Sigmoid	rectal	0	0.909
ENSG00000248187	AC078850.1	Colon_Sigmoid	rectal	0.01	0.909
ENSG00000125630	POLR1B	Whole_Blood	distal	0	0.909
ENSG00000023734	STRAP	Adipose_Subcutaneous	female	0.01	0.909
ENSG00000135898	GPR55	Whole_Blood	male	0	0.909
ENSG00000151849	CENPJ	Colon_Transverse	proximal	-0.01	0.909
ENSG00000248846	LINC02065	Colon_Sigmoid	female	0.02	0.909
ENSG00000138336	TET1	Adipose_Subcutaneous	rectal	0.02	0.909
ENSG00000177707	NECTIN3	Adipose_Subcutaneous	distal	-0.02	0.909
ENSG00000256299	AC073912.2	Adipose_Subcutaneous	colon	0	0.909
ENSG00000100883	SRP54	Adipose_Visceral_Omentum	female	-0.02	0.909
ENSG00000183833	MAATS1	Adipose_Subcutaneous	colon	0	0.909
ENSG00000162433	AK4	Whole_Blood	rectal	0	0.909
ENSG00000197653	DNAH10	Colon_Transverse	rectal	0	0.909
ENSG00000204666	AC010624.1	Colon_Sigmoid	female	-0.01	0.909
ENSG00000109680	TBC1D19	Colon_Sigmoid	proximal	-0.06	0.909
ENSG00000107443	CCNJ	Adipose_Subcutaneous	proximal	0.05	0.909
ENSG00000169762	TAPT1	Cells_EBV-transformed_lymphocytes	male	-0.01	0.909
ENSG00000131668	BARX1	Adipose_Visceral_Omentum	distal	0.01	0.909
ENSG00000198961	PJA2	Adipose_Visceral_Omentum	proximal	0.01	0.909
ENSG00000154328	NEIL2	Adipose_Subcutaneous	colon	0	0.909
ENSG00000283240	AC007529.2	Adipose_Subcutaneous	female	0	0.909
ENSG00000125971	DYNLRB1	Colon_Transverse	distal	-0.01	0.909
ENSG00000134072	CAMK1	Cells_EBV-transformed_lymphocytes	distal	0	0.909
ENSG00000170379	TCAF2	Colon_Transverse	distal	0.01	0.909
ENSG00000177200	CHD9	Colon_Transverse	overall	-0.01	0.909
ENSG00000101558	VAPA	Whole_Blood	male	0	0.909
ENSG00000274918	AC116447.1	Whole_Blood	overall	-0.01	0.909
ENSG00000041515	MYO16	Adipose_Subcutaneous	distal	-0.05	0.909
ENSG00000155034	FBXL18	Cells_EBV-transformed_lymphocytes	overall	0	0.909
ENSG00000267265	AC011476.3	Colon_Sigmoid	male	0	0.909
ENSG00000087250	MT3	Colon_Sigmoid	colon	0.01	0.909
ENSG00000166598	HSP90B1	Adipose_Subcutaneous	proximal	0.01	0.909
ENSG00000257303	AC073896.2	Colon_Transverse	male	0.02	0.909
ENSG00000182118	FAM89A	Adipose_Subcutaneous	colon	0	0.909
ENSG00000279652	Z82217.1	Colon_Sigmoid	colon	-0.01	0.909
ENSG00000272777	AC019131.2	Colon_Transverse	colon	0	0.909
ENSG00000165672	PRDX3	Whole_Blood	female	-0.03	0.909
ENSG00000249158	PCDHA11	Adipose_Visceral_Omentum	proximal	-0.02	0.909
ENSG00000170571	EMB	Cells_EBV-transformed_lymphocytes	rectal	0	0.909
ENSG00000163931	TKT	Adipose_Visceral_Omentum	male	-0.01	0.909
ENSG00000166716	ZNF592	Adipose_Subcutaneous	male	0	0.909
ENSG00000163527	STT3B	Whole_Blood	distal	-0.02	0.909
ENSG00000197747	S100A10	Cells_EBV-transformed_lymphocytes	proximal	-0.01	0.909
ENSG00000011422	PLAUR	Adipose_Subcutaneous	rectal	-0.02	0.909
ENSG00000188747	NOXA1	Colon_Transverse	overall	0	0.909
ENSG00000196981	WDR5B	Colon_Sigmoid	rectal	0	0.909
ENSG00000277161	PIGW	Adipose_Visceral_Omentum	overall	0.01	0.909
ENSG00000136717	BIN1	Colon_Sigmoid	overall	0	0.909
ENSG00000132330	SCLY	Colon_Transverse	male	-0.01	0.909
ENSG00000136169	SETDB2	Adipose_Visceral_Omentum	proximal	0.01	0.909
ENSG00000123815	COQ8B	Whole_Blood	female	-0.01	0.909
ENSG00000008018	PSMB1	Cells_EBV-transformed_lymphocytes	rectal	0.01	0.909
ENSG00000241878	PISD	Cells_EBV-transformed_lymphocytes	distal	0.02	0.909
ENSG00000076984	MAP2K7	Adipose_Visceral_Omentum	overall	-0.03	0.909
ENSG00000235381	AL596202.1	Colon_Transverse	overall	0	0.909
ENSG00000258933	LINC02279	Colon_Sigmoid	female	0.01	0.909
ENSG00000186153	WWOX	Adipose_Visceral_Omentum	rectal	0	0.909
ENSG00000141959	PFKL	Adipose_Subcutaneous	distal	0	0.909
ENSG00000156535	CD109	Adipose_Visceral_Omentum	colon	0	0.909
ENSG00000177951	BET1L	Cells_EBV-transformed_lymphocytes	distal	0	0.909
ENSG00000130254	SAFB2	Colon_Sigmoid	distal	0	0.909
ENSG00000197386	HTT	Adipose_Subcutaneous	proximal	-0.03	0.909
ENSG00000171735	CAMTA1	Colon_Transverse	rectal	0	0.909
ENSG00000226824	AC006001.2	Whole_Blood	overall	0	0.909
ENSG00000130332	LSM7	Whole_Blood	female	0	0.909
ENSG00000272908	AC006033.2	Cells_EBV-transformed_lymphocytes	rectal	-0.01	0.909
ENSG00000175792	RUVBL1	Colon_Sigmoid	colon	-0.01	0.909
ENSG00000174444	RPL4	Colon_Transverse	male	-0.01	0.909
ENSG00000179909	ZNF154	Colon_Sigmoid	female	-0.01	0.909
ENSG00000095261	PSMD5	Adipose_Subcutaneous	male	-0.01	0.909
ENSG00000152253	SPC25	Adipose_Subcutaneous	proximal	0	0.909
ENSG00000092295	TGM1	Cells_EBV-transformed_lymphocytes	overall	0	0.909
ENSG00000268678	AC005261.2	Colon_Sigmoid	overall	0	0.909
ENSG00000137965	IFI44	Whole_Blood	male	-0.01	0.909
ENSG00000048544	MRPS10	Adipose_Subcutaneous	male	0	0.909
ENSG00000266601	AC018521.6	Colon_Transverse	proximal	-0.01	0.909
ENSG00000111729	CLEC4A	Adipose_Visceral_Omentum	female	-0.01	0.909
ENSG00000180616	SSTR2	Colon_Transverse	male	0.02	0.909
ENSG00000161999	JMJD8	Adipose_Subcutaneous	proximal	0	0.909
ENSG00000139714	MORN3	Cells_EBV-transformed_lymphocytes	male	0	0.909
ENSG00000113248	PCDHB15	Colon_Transverse	proximal	-0.02	0.909
ENSG00000112079	STK38	Cells_EBV-transformed_lymphocytes	overall	0	0.909
ENSG00000005238	FAM214B	Adipose_Subcutaneous	overall	0.01	0.909
ENSG00000227540	AC016394.1	Adipose_Subcutaneous	colon	-0.02	0.909
ENSG00000110092	CCND1	Adipose_Subcutaneous	female	0.02	0.909
ENSG00000197008	ZNF138	Whole_Blood	distal	0.02	0.909
ENSG00000113327	GABRG2	Colon_Transverse	distal	0.02	0.909
ENSG00000141040	ZNF287	Cells_EBV-transformed_lymphocytes	overall	-0.01	0.909
ENSG00000169169	CPT1C	Colon_Transverse	distal	0	0.909
ENSG00000084444	FAM234B	Adipose_Visceral_Omentum	distal	-0.01	0.909
ENSG00000187554	TLR5	Adipose_Visceral_Omentum	overall	-0.01	0.909
ENSG00000233806	LINC01237	Whole_Blood	male	0	0.909
ENSG00000226706	AL161452.1	Adipose_Subcutaneous	male	0.02	0.909
ENSG00000259732	AC092757.2	Cells_EBV-transformed_lymphocytes	overall	0	0.909
ENSG00000276250	AC127024.6	Colon_Sigmoid	rectal	0.03	0.909
ENSG00000081154	PCNP	Colon_Transverse	overall	-0.01	0.909
ENSG00000272858	Z93930.3	Adipose_Subcutaneous	distal	0.02	0.909
ENSG00000131979	GCH1	Adipose_Subcutaneous	rectal	-0.01	0.909
ENSG00000148248	SURF4	Adipose_Subcutaneous	proximal	-0.03	0.909
ENSG00000184838	PRR16	Adipose_Visceral_Omentum	female	-0.02	0.909
ENSG00000112514	CUTA	Whole_Blood	male	0.01	0.909
ENSG00000074755	ZZEF1	Colon_Sigmoid	overall	-0.01	0.909
ENSG00000141854	MISP3	Adipose_Visceral_Omentum	colon	0.01	0.909
ENSG00000243819	RN7SL832P	Cells_EBV-transformed_lymphocytes	overall	0.01	0.909
ENSG00000271947	AC017076.1	Colon_Sigmoid	proximal	0	0.909
ENSG00000147408	CSGALNACT1	Colon_Sigmoid	colon	0	0.909
ENSG00000174514	MFSD4A	Colon_Sigmoid	colon	0.01	0.909
ENSG00000181234	TMEM132C	Colon_Sigmoid	male	-0.02	0.909
ENSG00000064012	CASP8	Colon_Transverse	male	-0.01	0.909
ENSG00000232807	AL137186.2	Whole_Blood	distal	-0.01	0.909
ENSG00000112053	SLC26A8	Colon_Sigmoid	female	0	0.909
ENSG00000141698	NT5C3B	Adipose_Visceral_Omentum	proximal	0	0.909
ENSG00000160948	VPS28	Whole_Blood	overall	0	0.909
ENSG00000262185	AC005736.1	Colon_Sigmoid	male	0	0.909
ENSG00000215717	TMEM167B	Colon_Transverse	rectal	0.01	0.909
ENSG00000163444	TMEM183A	Whole_Blood	proximal	-0.01	0.909
ENSG00000169972	PUSL1	Colon_Sigmoid	rectal	0.02	0.909
ENSG00000138193	PLCE1	Colon_Transverse	proximal	0	0.909
ENSG00000137713	PPP2R1B	Adipose_Visceral_Omentum	male	0	0.909
ENSG00000257027	AC010186.3	Cells_EBV-transformed_lymphocytes	colon	0	0.909
ENSG00000229214	LINC00242	Colon_Sigmoid	distal	-0.01	0.909
ENSG00000148484	RSU1	Cells_EBV-transformed_lymphocytes	proximal	0	0.909
ENSG00000174442	ZWILCH	Cells_EBV-transformed_lymphocytes	male	0.01	0.909
ENSG00000158717	RNF166	Adipose_Subcutaneous	male	0	0.909
ENSG00000139998	RAB15	Adipose_Visceral_Omentum	colon	0	0.909
ENSG00000112195	TREML2	Whole_Blood	overall	0	0.909
ENSG00000177025	C19orf18	Colon_Sigmoid	male	0	0.909
ENSG00000008256	CYTH3	Cells_EBV-transformed_lymphocytes	female	-0.01	0.909
ENSG00000076356	PLXNA2	Adipose_Subcutaneous	proximal	-0.02	0.909
ENSG00000112584	FAM120B	Adipose_Visceral_Omentum	rectal	0	0.909
ENSG00000105989	WNT2	Adipose_Subcutaneous	colon	0.01	0.909
ENSG00000188107	EYS	Adipose_Subcutaneous	overall	-0.02	0.909
ENSG00000138095	LRPPRC	Adipose_Visceral_Omentum	proximal	0	0.909
ENSG00000107566	ERLIN1	Cells_EBV-transformed_lymphocytes	male	0	0.909
ENSG00000249216	AC105389.2	Adipose_Subcutaneous	distal	-0.07	0.909
ENSG00000160310	PRMT2	Adipose_Visceral_Omentum	female	0	0.909
ENSG00000273487	AC104836.1	Adipose_Visceral_Omentum	colon	-0.01	0.909
ENSG00000141298	SSH2	Adipose_Visceral_Omentum	rectal	0.05	0.909
ENSG00000213809	KLRK1	Adipose_Visceral_Omentum	distal	0	0.91
ENSG00000103168	TAF1C	Whole_Blood	colon	0	0.91
ENSG00000186049	KRT73	Adipose_Subcutaneous	distal	-0.01	0.91
ENSG00000246777	AC044802.1	Adipose_Subcutaneous	overall	0.01	0.91
ENSG00000119632	IFI27L2	Whole_Blood	male	0	0.91
ENSG00000256006	AC084117.1	Whole_Blood	female	0.01	0.91
ENSG00000102978	POLR2C	Whole_Blood	male	0.01	0.91
ENSG00000234336	JAZF1-AS1	Adipose_Subcutaneous	colon	0	0.91
ENSG00000166260	COX11	Colon_Transverse	distal	0	0.91
ENSG00000163161	ERCC3	Adipose_Visceral_Omentum	distal	0.01	0.91
ENSG00000143190	POU2F1	Adipose_Subcutaneous	male	0.02	0.91
ENSG00000134333	LDHA	Adipose_Visceral_Omentum	proximal	0.01	0.91
ENSG00000274624	AC007671.1	Adipose_Visceral_Omentum	male	0.02	0.91
ENSG00000083097	DOP1A	Colon_Transverse	colon	0	0.91
ENSG00000251230	MIR3945HG	Whole_Blood	colon	0	0.91
ENSG00000204128	C2orf72	Adipose_Visceral_Omentum	colon	0	0.91
ENSG00000176248	ANAPC2	Colon_Transverse	colon	-0.01	0.91
ENSG00000100600	LGMN	Adipose_Visceral_Omentum	rectal	0.01	0.91
ENSG00000156103	MMP16	Colon_Sigmoid	rectal	0.01	0.91
ENSG00000163961	RNF168	Colon_Sigmoid	rectal	0	0.91
ENSG00000203872	C6orf163	Cells_EBV-transformed_lymphocytes	distal	0	0.91
ENSG00000261114	AC012181.1	Adipose_Visceral_Omentum	distal	-0.02	0.91
ENSG00000172568	FNDC9	Colon_Transverse	overall	0	0.91
ENSG00000168026	TTC21A	Colon_Transverse	rectal	0	0.91
ENSG00000250971	AC110772.2	Adipose_Subcutaneous	male	0	0.91
ENSG00000138835	RGS3	Whole_Blood	distal	-0.01	0.91
ENSG00000277791	PSMB3	Cells_EBV-transformed_lymphocytes	female	0	0.91
ENSG00000160408	ST6GALNAC6	Adipose_Visceral_Omentum	colon	-0.01	0.91
ENSG00000101773	RBBP8	Adipose_Visceral_Omentum	male	0.01	0.91
ENSG00000196458	ZNF605	Whole_Blood	distal	0	0.91
ENSG00000198133	TMEM229B	Colon_Sigmoid	distal	-0.01	0.91
ENSG00000198502	HLA-DRB5	Colon_Transverse	overall	0.01	0.91
ENSG00000133789	SWAP70	Adipose_Subcutaneous	overall	0.02	0.91
ENSG00000257497	AC121761.1	Colon_Sigmoid	rectal	0	0.91
ENSG00000082213	C5orf22	Whole_Blood	male	0	0.91
ENSG00000087338	GMCL1	Adipose_Visceral_Omentum	female	0.01	0.91
ENSG00000133661	SFTPD	Whole_Blood	colon	-0.01	0.91
ENSG00000196792	STRN3	Colon_Sigmoid	distal	0.01	0.91
ENSG00000197889	MEIG1	Adipose_Subcutaneous	female	-0.42	0.91
ENSG00000119787	ATL2	Adipose_Subcutaneous	female	0	0.91
ENSG00000100234	TIMP3	Adipose_Subcutaneous	proximal	-0.01	0.91
ENSG00000267372	AC005330.1	Adipose_Visceral_Omentum	female	0	0.91
ENSG00000184898	RBM43	Cells_EBV-transformed_lymphocytes	proximal	0	0.91
ENSG00000185245	GP1BA	Colon_Transverse	overall	0	0.91
ENSG00000160781	PAQR6	Adipose_Subcutaneous	distal	-0.01	0.91
ENSG00000255621	AC023790.2	Colon_Transverse	distal	0	0.91
ENSG00000131730	CKMT2	Adipose_Subcutaneous	rectal	-0.01	0.91
ENSG00000127337	YEATS4	Colon_Sigmoid	colon	0	0.91
ENSG00000275052	PPP4R3B	Colon_Transverse	colon	0	0.91
ENSG00000105357	MYH14	Adipose_Subcutaneous	male	0.01	0.91
ENSG00000137709	POU2F3	Adipose_Visceral_Omentum	female	0	0.91
ENSG00000184076	UQCR10	Adipose_Subcutaneous	overall	-0.01	0.91
ENSG00000167733	HSD11B1L	Adipose_Subcutaneous	rectal	0.03	0.91
ENSG00000205221	VIT	Whole_Blood	colon	-0.01	0.91
ENSG00000168502	MTCL1	Colon_Sigmoid	female	-0.01	0.91
ENSG00000124151	NCOA3	Adipose_Visceral_Omentum	distal	-0.01	0.91
ENSG00000146416	AIG1	Whole_Blood	rectal	0.02	0.91
ENSG00000169507	SLC38A11	Adipose_Visceral_Omentum	proximal	0	0.91
ENSG00000100883	SRP54	Adipose_Subcutaneous	proximal	0.01	0.91
ENSG00000119326	CTNNAL1	Cells_EBV-transformed_lymphocytes	overall	0.01	0.91
ENSG00000151148	UBE3B	Adipose_Subcutaneous	female	0.04	0.91
ENSG00000270171	AL359881.3	Colon_Transverse	colon	0	0.91
ENSG00000231731	AC010976.1	Adipose_Visceral_Omentum	distal	0	0.91
ENSG00000196305	IARS	Adipose_Subcutaneous	female	0.01	0.91
ENSG00000143553	SNAPIN	Adipose_Visceral_Omentum	proximal	-0.02	0.91
ENSG00000169018	FEM1B	Whole_Blood	colon	0.02	0.91
ENSG00000234072	AC074117.1	Cells_EBV-transformed_lymphocytes	proximal	0.01	0.91
ENSG00000226979	LTA	Adipose_Subcutaneous	rectal	0.01	0.91
ENSG00000114770	ABCC5	Adipose_Subcutaneous	rectal	-0.01	0.91
ENSG00000105755	ETHE1	Adipose_Visceral_Omentum	rectal	0	0.91
ENSG00000033178	UBA6	Colon_Sigmoid	rectal	-0.01	0.91
ENSG00000139567	ACVRL1	Adipose_Visceral_Omentum	colon	0	0.91
ENSG00000276529	AP001505.1	Whole_Blood	proximal	0	0.91
ENSG00000140043	PTGR2	Colon_Sigmoid	male	0	0.91
ENSG00000173436	MICOS10	Whole_Blood	proximal	-0.01	0.91
ENSG00000172687	ZNF738	Whole_Blood	female	0	0.91
ENSG00000073050	XRCC1	Colon_Sigmoid	male	-0.01	0.91
ENSG00000255561	FDXACB1	Adipose_Visceral_Omentum	rectal	-0.01	0.91
ENSG00000177570	SAMD12	Cells_EBV-transformed_lymphocytes	proximal	-0.68	0.91
ENSG00000187715	KBTBD12	Colon_Sigmoid	overall	0.13	0.91
ENSG00000156973	PDE6D	Whole_Blood	proximal	0.01	0.91
ENSG00000161888	SPC24	Whole_Blood	proximal	0.01	0.91
ENSG00000138078	PREPL	Whole_Blood	female	0.01	0.91
ENSG00000097007	ABL1	Cells_EBV-transformed_lymphocytes	colon	-0.02	0.91
ENSG00000204475	NCR3	Adipose_Subcutaneous	distal	0.02	0.91
ENSG00000273971	AC009163.6	Colon_Transverse	rectal	-0.01	0.91
ENSG00000124772	CPNE5	Colon_Transverse	distal	-0.01	0.91
ENSG00000171105	INSR	Adipose_Subcutaneous	colon	0.01	0.91
ENSG00000077092	RARB	Adipose_Visceral_Omentum	rectal	0.01	0.91
ENSG00000237248	LINC00987	Colon_Transverse	distal	0.03	0.91
ENSG00000118640	VAMP8	Cells_EBV-transformed_lymphocytes	distal	0	0.91
ENSG00000116962	NID1	Whole_Blood	proximal	0.01	0.91
ENSG00000234362	LINC01914	Adipose_Visceral_Omentum	rectal	-0.01	0.91
ENSG00000171617	ENC1	Cells_EBV-transformed_lymphocytes	distal	0	0.91
ENSG00000225828	FAM229A	Colon_Transverse	overall	0.03	0.91
ENSG00000166546	BEAN1	Whole_Blood	male	0	0.91
ENSG00000144063	MALL	Adipose_Subcutaneous	female	0	0.91
ENSG00000130487	KLHDC7B	Whole_Blood	overall	0	0.91
ENSG00000140876	NUDT7	Cells_EBV-transformed_lymphocytes	proximal	-0.02	0.91
ENSG00000272316	AL021368.2	Colon_Transverse	overall	0	0.91
ENSG00000151650	VENTX	Adipose_Subcutaneous	female	0.01	0.91
ENSG00000248810	LINC02432	Colon_Transverse	male	0.01	0.91
ENSG00000112029	FBXO5	Colon_Transverse	proximal	0.02	0.91
ENSG00000145332	KLHL8	Adipose_Visceral_Omentum	proximal	-0.01	0.91
ENSG00000243649	CFB	Adipose_Visceral_Omentum	rectal	-0.01	0.91
ENSG00000141002	TCF25	Adipose_Subcutaneous	rectal	-0.01	0.91
ENSG00000104998	IL27RA	Colon_Sigmoid	male	0.01	0.91
ENSG00000168237	GLYCTK	Adipose_Visceral_Omentum	distal	-0.01	0.91
ENSG00000100300	TSPO	Colon_Transverse	male	-0.01	0.91
ENSG00000182179	UBA7	Whole_Blood	male	0	0.91
ENSG00000115464	USP34	Colon_Transverse	colon	0.01	0.91
ENSG00000197728	RPS26	Adipose_Subcutaneous	male	0	0.91
ENSG00000178075	GRAMD1C	Adipose_Subcutaneous	female	0	0.91
ENSG00000141279	NPEPPS	Adipose_Visceral_Omentum	male	-0.01	0.91
ENSG00000183044	ABAT	Adipose_Subcutaneous	distal	0.01	0.91
ENSG00000117472	TSPAN1	Colon_Sigmoid	colon	-0.01	0.91
ENSG00000186132	C2orf76	Colon_Sigmoid	proximal	0.01	0.91
ENSG00000235724	AC009299.3	Cells_EBV-transformed_lymphocytes	male	0	0.91
ENSG00000018625	ATP1A2	Colon_Transverse	distal	-0.01	0.91
ENSG00000049167	ERCC8	Colon_Sigmoid	male	0.01	0.91
ENSG00000178163	ZNF518B	Whole_Blood	colon	0.01	0.91
ENSG00000108774	RAB5C	Colon_Sigmoid	rectal	-0.01	0.91
ENSG00000163697	APBB2	Adipose_Subcutaneous	female	0	0.91
ENSG00000183077	AFMID	Colon_Transverse	female	0.01	0.91
ENSG00000164880	INTS1	Adipose_Subcutaneous	overall	0	0.91
ENSG00000124191	TOX2	Colon_Transverse	proximal	0	0.91
ENSG00000113658	SMAD5	Adipose_Visceral_Omentum	rectal	-0.01	0.91
ENSG00000104980	TIMM44	Adipose_Visceral_Omentum	male	0.03	0.91
ENSG00000112276	BVES	Colon_Transverse	proximal	-0.04	0.91
ENSG00000069493	CLEC2D	Colon_Transverse	rectal	0	0.91
ENSG00000247271	ZBED5-AS1	Adipose_Subcutaneous	rectal	0	0.91
ENSG00000111254	AKAP3	Adipose_Visceral_Omentum	rectal	0	0.91
ENSG00000256633	AP005019.1	Adipose_Subcutaneous	proximal	-0.02	0.91
ENSG00000133466	C1QTNF6	Colon_Transverse	rectal	0	0.91
ENSG00000010270	STARD3NL	Adipose_Visceral_Omentum	proximal	0.02	0.91
ENSG00000117751	PPP1R8	Cells_EBV-transformed_lymphocytes	proximal	0	0.91
ENSG00000230798	FOXD3-AS1	Colon_Sigmoid	male	0.03	0.91
ENSG00000133731	IMPA1	Colon_Transverse	male	0	0.91
ENSG00000155926	SLA	Whole_Blood	colon	0	0.91
ENSG00000163808	KIF15	Adipose_Subcutaneous	proximal	0.02	0.91
ENSG00000144724	PTPRG	Adipose_Visceral_Omentum	proximal	0.01	0.91
ENSG00000163913	IFT122	Adipose_Visceral_Omentum	rectal	0.01	0.91
ENSG00000168004	PLAAT5	Adipose_Visceral_Omentum	colon	-0.01	0.91
ENSG00000140955	ADAD2	Adipose_Visceral_Omentum	rectal	0	0.91
ENSG00000151967	SCHIP1	Adipose_Subcutaneous	male	0.01	0.91
ENSG00000013523	ANGEL1	Colon_Transverse	colon	0	0.91
ENSG00000163093	BBS5	Adipose_Subcutaneous	rectal	-0.09	0.91
ENSG00000278921	EPB41L4A-DT	Adipose_Visceral_Omentum	overall	0.01	0.91
ENSG00000103067	ESRP2	Cells_EBV-transformed_lymphocytes	rectal	0.01	0.91
ENSG00000231948	HS1BP3-IT1	Adipose_Visceral_Omentum	proximal	-0.04	0.91
ENSG00000085415	SEH1L	Whole_Blood	proximal	0.01	0.91
ENSG00000283526	PRRT1B	Colon_Transverse	distal	-0.01	0.91
ENSG00000095319	NUP188	Adipose_Subcutaneous	distal	-0.01	0.91
ENSG00000183722	LHFPL6	Cells_EBV-transformed_lymphocytes	rectal	0	0.91
ENSG00000167280	ENGASE	Colon_Sigmoid	rectal	0	0.91
ENSG00000232680	AC002511.1	Whole_Blood	colon	0.01	0.91
ENSG00000116661	FBXO2	Colon_Sigmoid	rectal	0.01	0.91
ENSG00000160951	PTGER1	Adipose_Subcutaneous	rectal	-0.02	0.91
ENSG00000112232	KHDRBS2	Colon_Transverse	male	0.01	0.91
ENSG00000132763	MMACHC	Adipose_Subcutaneous	rectal	-0.01	0.91
ENSG00000149273	RPS3	Whole_Blood	distal	0	0.91
ENSG00000100744	GSKIP	Colon_Transverse	proximal	0	0.91
ENSG00000066382	MPPED2	Adipose_Subcutaneous	female	-0.01	0.91
ENSG00000260868	LINC01960	Adipose_Subcutaneous	distal	0.01	0.91
ENSG00000167272	POP5	Colon_Sigmoid	overall	0	0.91
ENSG00000085382	HACE1	Colon_Sigmoid	female	-0.01	0.91
ENSG00000234444	ZNF736	Colon_Transverse	overall	0	0.91
ENSG00000167595	PROSER3	Colon_Sigmoid	distal	0	0.91
ENSG00000161653	NAGS	Adipose_Subcutaneous	rectal	0	0.91
ENSG00000280165	PCDH20	Colon_Transverse	distal	-0.01	0.91
ENSG00000174915	PTDSS2	Colon_Transverse	female	0	0.91
ENSG00000105438	KDELR1	Colon_Transverse	male	0.01	0.91
ENSG00000204334	ERICH2	Adipose_Subcutaneous	female	-0.01	0.91
ENSG00000086062	B4GALT1	Adipose_Subcutaneous	female	0	0.91
ENSG00000165272	AQP3	Whole_Blood	overall	0	0.91
ENSG00000100288	CHKB	Adipose_Subcutaneous	proximal	0	0.91
ENSG00000143013	LMO4	Adipose_Subcutaneous	rectal	-0.01	0.91
ENSG00000113732	ATP6V0E1	Adipose_Visceral_Omentum	overall	-0.01	0.91
ENSG00000144597	EAF1	Colon_Sigmoid	rectal	0.01	0.91
ENSG00000162482	AKR7A3	Colon_Transverse	colon	-0.01	0.91
ENSG00000143839	REN	Adipose_Visceral_Omentum	overall	-0.01	0.91
ENSG00000074266	EED	Whole_Blood	distal	-0.01	0.91
ENSG00000234630	AC245060.2	Colon_Transverse	colon	-0.01	0.91
ENSG00000236953	ZDHHC20-IT1	Whole_Blood	proximal	0.01	0.91
ENSG00000125944	HNRNPR	Cells_EBV-transformed_lymphocytes	female	-0.01	0.91
ENSG00000236753	MKLN1-AS	Adipose_Subcutaneous	overall	0	0.91
ENSG00000146242	TPBG	Colon_Sigmoid	female	0.01	0.91
ENSG00000104714	ERICH1	Adipose_Visceral_Omentum	male	0.01	0.91
ENSG00000146386	ABRACL	Cells_EBV-transformed_lymphocytes	male	0	0.91
ENSG00000125247	TMTC4	Cells_EBV-transformed_lymphocytes	rectal	-0.01	0.91
ENSG00000145569	OTULINL	Adipose_Subcutaneous	rectal	-0.01	0.91
ENSG00000183751	TBL3	Adipose_Visceral_Omentum	overall	0.03	0.91
ENSG00000272325	NUDT3	Whole_Blood	female	-0.01	0.91
ENSG00000204954	C12orf73	Colon_Sigmoid	male	-0.01	0.91
ENSG00000127990	SGCE	Adipose_Visceral_Omentum	colon	0	0.91
ENSG00000277595	AC007546.1	Whole_Blood	rectal	-0.11	0.91
ENSG00000117877	CD3EAP	Colon_Transverse	female	0	0.91
ENSG00000040199	PHLPP2	Colon_Transverse	female	0	0.91
ENSG00000161558	TMEM143	Cells_EBV-transformed_lymphocytes	overall	0	0.91
ENSG00000178338	ZNF354B	Whole_Blood	overall	0.01	0.91
ENSG00000172296	SPTLC3	Colon_Sigmoid	colon	0.01	0.91
ENSG00000074603	DPP8	Colon_Transverse	rectal	0.01	0.91
ENSG00000132716	DCAF8	Colon_Transverse	overall	0.01	0.91
ENSG00000124222	STX16	Adipose_Visceral_Omentum	proximal	0.01	0.91
ENSG00000100380	ST13	Colon_Transverse	proximal	-0.01	0.91
ENSG00000179059	ZFP42	Adipose_Visceral_Omentum	overall	0	0.91
ENSG00000144791	LIMD1	Colon_Transverse	distal	0	0.91
ENSG00000175538	KCNE3	Colon_Sigmoid	male	0.01	0.91
ENSG00000163995	ABLIM2	Adipose_Subcutaneous	colon	0	0.91
ENSG00000075568	TMEM131	Cells_EBV-transformed_lymphocytes	proximal	0.01	0.91
ENSG00000145901	TNIP1	Whole_Blood	female	-0.01	0.91
ENSG00000168495	POLR3D	Adipose_Subcutaneous	rectal	0.06	0.91
ENSG00000131845	ZNF304	Adipose_Visceral_Omentum	overall	0	0.91
ENSG00000230163	AL122010.1	Colon_Transverse	rectal	0	0.91
ENSG00000130559	CAMSAP1	Colon_Sigmoid	colon	-0.01	0.91
ENSG00000125445	MRPS7	Adipose_Subcutaneous	overall	0	0.91
ENSG00000070495	JMJD6	Whole_Blood	rectal	0	0.91
ENSG00000163682	RPL9	Cells_EBV-transformed_lymphocytes	overall	0	0.91
ENSG00000203666	EFCAB2	Colon_Transverse	distal	0	0.91
ENSG00000120539	MASTL	Colon_Sigmoid	overall	-0.01	0.91
ENSG00000169857	AVEN	Colon_Sigmoid	distal	0	0.91
ENSG00000116132	PRRX1	Colon_Transverse	distal	-0.03	0.91
ENSG00000089693	MLF2	Whole_Blood	proximal	0.01	0.91
ENSG00000272384	AC016405.3	Colon_Transverse	male	0.01	0.91
ENSG00000165417	GTF2A1	Whole_Blood	colon	0.01	0.91
ENSG00000143669	LYST	Adipose_Subcutaneous	proximal	0.01	0.91
ENSG00000110025	SNX15	Adipose_Subcutaneous	colon	0	0.91
ENSG00000116977	LGALS8	Colon_Sigmoid	rectal	0	0.91
ENSG00000254802	AC022182.2	Whole_Blood	overall	0	0.91
ENSG00000180900	SCRIB	Adipose_Visceral_Omentum	male	0.03	0.91
ENSG00000188833	ENTPD8	Adipose_Visceral_Omentum	colon	-0.01	0.91
ENSG00000175040	CHST2	Colon_Transverse	male	0	0.91
ENSG00000015475	BID	Adipose_Visceral_Omentum	overall	0.01	0.91
ENSG00000164334	FAM170A	Adipose_Visceral_Omentum	male	0	0.91
ENSG00000172123	SLFN12	Adipose_Visceral_Omentum	proximal	0.02	0.91
ENSG00000099849	RASSF7	Colon_Sigmoid	proximal	0	0.91
ENSG00000269235	ZNF350-AS1	Adipose_Subcutaneous	overall	0.01	0.91
ENSG00000171045	TSNARE1	Colon_Transverse	colon	0	0.91
ENSG00000130255	RPL36	Adipose_Subcutaneous	colon	0	0.91
ENSG00000106355	LSM5	Colon_Transverse	rectal	-0.01	0.91
ENSG00000129007	CALML4	Colon_Transverse	female	0.02	0.91
ENSG00000100554	ATP6V1D	Adipose_Visceral_Omentum	male	0.02	0.91
ENSG00000171302	CANT1	Adipose_Subcutaneous	colon	0	0.91
ENSG00000107185	RGP1	Colon_Sigmoid	colon	0.01	0.91
ENSG00000186453	FAM228A	Colon_Sigmoid	proximal	0	0.91
ENSG00000119787	ATL2	Whole_Blood	proximal	0	0.91
ENSG00000267265	AC011476.3	Colon_Transverse	colon	0	0.91
ENSG00000111961	SASH1	Adipose_Visceral_Omentum	male	0.01	0.91
ENSG00000225762	LINC01389	Colon_Transverse	proximal	-0.02	0.91
ENSG00000257681	AC025265.1	Colon_Transverse	distal	0	0.91
ENSG00000157734	SNX22	Colon_Sigmoid	male	0	0.91
ENSG00000259577	CERNA1	Cells_EBV-transformed_lymphocytes	male	0	0.91
ENSG00000198771	RCSD1	Adipose_Visceral_Omentum	rectal	0.01	0.91
ENSG00000157014	TATDN2	Whole_Blood	distal	0.01	0.91
ENSG00000221890	NPTXR	Adipose_Subcutaneous	male	-0.01	0.91
ENSG00000197506	SLC28A3	Adipose_Subcutaneous	distal	0.02	0.91
ENSG00000100154	TTC28	Cells_EBV-transformed_lymphocytes	rectal	-0.03	0.91
ENSG00000039523	RIPOR1	Whole_Blood	colon	0.04	0.91
ENSG00000213020	ZNF611	Adipose_Subcutaneous	proximal	0.01	0.91
ENSG00000176732	PFN4	Whole_Blood	overall	0	0.91
ENSG00000222009	BTBD19	Cells_EBV-transformed_lymphocytes	female	0.01	0.91
ENSG00000225057	AC012485.1	Adipose_Visceral_Omentum	rectal	-0.02	0.91
ENSG00000283240	AC007529.2	Adipose_Visceral_Omentum	female	0	0.91
ENSG00000068784	SRBD1	Adipose_Visceral_Omentum	overall	0	0.91
ENSG00000230387	AL118508.1	Adipose_Visceral_Omentum	colon	0	0.91
ENSG00000182902	SLC25A18	Adipose_Subcutaneous	proximal	0.03	0.91
ENSG00000154479	CCDC173	Adipose_Subcutaneous	rectal	-0.02	0.91
ENSG00000197858	GPAA1	Colon_Sigmoid	rectal	-0.01	0.91
ENSG00000264364	DYNLL2	Colon_Sigmoid	distal	0.01	0.91
ENSG00000169031	COL4A3	Colon_Sigmoid	overall	-0.01	0.91
ENSG00000170759	KIF5B	Adipose_Subcutaneous	distal	-0.01	0.91
ENSG00000182183	SHISAL2A	Adipose_Visceral_Omentum	overall	-0.01	0.91
ENSG00000035115	SH3YL1	Colon_Transverse	overall	0	0.91
ENSG00000135953	MFSD9	Adipose_Subcutaneous	rectal	-0.01	0.91
ENSG00000278156	TSC22D1-AS1	Colon_Transverse	rectal	-0.05	0.91
ENSG00000145113	MUC4	Adipose_Visceral_Omentum	distal	0	0.91
ENSG00000234147	AL035446.1	Cells_EBV-transformed_lymphocytes	male	0	0.91
ENSG00000204666	AC010624.1	Colon_Sigmoid	proximal	0	0.91
ENSG00000203907	OOEP	Adipose_Visceral_Omentum	rectal	0	0.91
ENSG00000140632	GLYR1	Whole_Blood	colon	-0.02	0.91
ENSG00000179588	ZFPM1	Cells_EBV-transformed_lymphocytes	colon	0.01	0.91
ENSG00000116260	QSOX1	Colon_Transverse	proximal	0.01	0.91
ENSG00000272153	AL365330.1	Whole_Blood	male	0.03	0.91
ENSG00000198707	CEP290	Adipose_Visceral_Omentum	overall	0	0.91
ENSG00000146592	CREB5	Adipose_Subcutaneous	colon	-0.02	0.91
ENSG00000103245	CIAO3	Colon_Transverse	rectal	0	0.91
ENSG00000134548	SPX	Cells_EBV-transformed_lymphocytes	proximal	0	0.91
ENSG00000214063	TSPAN4	Colon_Sigmoid	distal	0	0.91
ENSG00000101109	STK4	Colon_Sigmoid	overall	-0.01	0.91
ENSG00000115392	FANCL	Colon_Transverse	colon	-0.01	0.91
ENSG00000230730	AC074011.1	Colon_Sigmoid	colon	0	0.91
ENSG00000232053	AC078845.1	Colon_Sigmoid	overall	0	0.91
ENSG00000152315	KCNK13	Whole_Blood	female	0	0.91
ENSG00000197417	SHPK	Whole_Blood	rectal	0	0.91
ENSG00000151360	ALLC	Colon_Transverse	rectal	-0.01	0.91
ENSG00000150961	SEC24D	Colon_Transverse	male	0.21	0.91
ENSG00000224982	TMEM233	Adipose_Subcutaneous	colon	-0.01	0.91
ENSG00000154265	ABCA5	Adipose_Subcutaneous	distal	0	0.91
ENSG00000117868	ESYT2	Cells_EBV-transformed_lymphocytes	male	-0.01	0.91
ENSG00000091490	SEL1L3	Whole_Blood	overall	0	0.91
ENSG00000164187	LMBRD2	Colon_Transverse	overall	0	0.91
ENSG00000115541	HSPE1	Colon_Sigmoid	female	-0.01	0.91
ENSG00000121957	GPSM2	Colon_Transverse	proximal	0.02	0.91
ENSG00000241697	TMEFF1	Colon_Sigmoid	colon	0	0.91
ENSG00000137500	CCDC90B	Cells_EBV-transformed_lymphocytes	rectal	-0.01	0.91
ENSG00000262312	AC004494.1	Colon_Sigmoid	male	-0.01	0.91
ENSG00000162377	COA7	Adipose_Subcutaneous	overall	0.01	0.91
ENSG00000114446	IFT57	Adipose_Visceral_Omentum	male	0.02	0.91
ENSG00000092295	TGM1	Cells_EBV-transformed_lymphocytes	colon	0	0.91
ENSG00000223561	AC005165.1	Adipose_Subcutaneous	female	0.01	0.91
ENSG00000142046	TMEM91	Colon_Sigmoid	colon	0.01	0.91
ENSG00000240694	PNMA2	Adipose_Visceral_Omentum	rectal	0.01	0.91
ENSG00000170017	ALCAM	Adipose_Visceral_Omentum	male	0.02	0.91
ENSG00000075151	EIF4G3	Whole_Blood	rectal	-0.01	0.91
ENSG00000141574	SECTM1	Adipose_Visceral_Omentum	female	-0.01	0.91
ENSG00000205846	CLEC6A	Whole_Blood	distal	0	0.91
ENSG00000267454	ZNF582-AS1	Whole_Blood	distal	0	0.91
ENSG00000170571	EMB	Colon_Sigmoid	proximal	0.02	0.91
ENSG00000120328	PCDHB12	Colon_Sigmoid	colon	0	0.91
ENSG00000074356	NCBP3	Adipose_Subcutaneous	female	-0.03	0.91
ENSG00000092964	DPYSL2	Adipose_Visceral_Omentum	rectal	0.01	0.91
ENSG00000136243	NUPL2	Whole_Blood	female	0	0.91
ENSG00000126858	RHOT1	Adipose_Visceral_Omentum	overall	0	0.91
ENSG00000143224	PPOX	Cells_EBV-transformed_lymphocytes	colon	-0.02	0.91
ENSG00000113140	SPARC	Colon_Sigmoid	distal	-0.01	0.91
ENSG00000277586	NEFL	Colon_Sigmoid	distal	0.01	0.91
ENSG00000107679	PLEKHA1	Whole_Blood	proximal	0.01	0.91
ENSG00000239887	C1orf226	Colon_Transverse	overall	0	0.91
ENSG00000123179	EBPL	Cells_EBV-transformed_lymphocytes	distal	0	0.91
ENSG00000090238	YPEL3	Adipose_Subcutaneous	proximal	0	0.91
ENSG00000260329	AC007541.1	Colon_Transverse	distal	-0.01	0.91
ENSG00000272864	AC135803.1	Colon_Sigmoid	proximal	0	0.91
ENSG00000225177	AL590617.2	Adipose_Subcutaneous	female	0	0.91
ENSG00000269956	MKNK1-AS1	Whole_Blood	colon	0	0.91
ENSG00000106355	LSM5	Adipose_Subcutaneous	female	-0.01	0.91
ENSG00000150433	TMEM218	Whole_Blood	colon	-0.01	0.91
ENSG00000148296	SURF6	Cells_EBV-transformed_lymphocytes	colon	0	0.91
ENSG00000124762	CDKN1A	Adipose_Visceral_Omentum	female	-0.01	0.91
ENSG00000181915	ADO	Colon_Sigmoid	proximal	0.02	0.91
ENSG00000106688	SLC1A1	Colon_Sigmoid	colon	0	0.91
ENSG00000107611	CUBN	Colon_Transverse	distal	0	0.91
ENSG00000230435	AC004160.2	Adipose_Visceral_Omentum	rectal	-0.01	0.91
ENSG00000154743	TSEN2	Colon_Sigmoid	colon	0	0.91
ENSG00000178201	VN1R1	Adipose_Visceral_Omentum	female	0	0.91
ENSG00000106609	TMEM248	Colon_Transverse	distal	0.02	0.91
ENSG00000146166	LGSN	Whole_Blood	overall	0	0.91
ENSG00000163803	PLB1	Adipose_Subcutaneous	rectal	0	0.91
ENSG00000267069	AP005264.1	Adipose_Visceral_Omentum	proximal	0.01	0.91
ENSG00000188738	FSIP2	Adipose_Subcutaneous	female	0.01	0.91
ENSG00000073614	KDM5A	Whole_Blood	male	0.01	0.91
ENSG00000185862	EVI2B	Colon_Transverse	overall	-0.01	0.91
ENSG00000250432	FAM242C	Adipose_Subcutaneous	colon	0.01	0.91
ENSG00000100147	CCDC134	Colon_Sigmoid	proximal	-0.01	0.91
ENSG00000130803	ZNF317	Colon_Sigmoid	proximal	-0.01	0.91
ENSG00000174780	SRP72	Colon_Sigmoid	distal	-0.01	0.91
ENSG00000184840	TMED9	Adipose_Subcutaneous	distal	0	0.91
ENSG00000133119	RFC3	Adipose_Subcutaneous	distal	0	0.91
ENSG00000228115	AL161725.2	Colon_Transverse	colon	0	0.91
ENSG00000273973	AC025162.2	Colon_Transverse	distal	0.02	0.91
ENSG00000082438	COBLL1	Adipose_Visceral_Omentum	proximal	0.01	0.91
ENSG00000172380	GNG12	Adipose_Visceral_Omentum	female	-0.01	0.91
ENSG00000268678	AC005261.2	Adipose_Subcutaneous	male	0	0.91
ENSG00000186814	ZSCAN30	Adipose_Visceral_Omentum	colon	0	0.91
ENSG00000186166	CCDC84	Adipose_Visceral_Omentum	rectal	-0.01	0.91
ENSG00000156218	ADAMTSL3	Adipose_Visceral_Omentum	proximal	-0.01	0.91
ENSG00000064687	ABCA7	Colon_Sigmoid	proximal	0	0.91
ENSG00000135476	ESPL1	Colon_Transverse	male	0.01	0.91
ENSG00000187848	P2RX2	Colon_Sigmoid	colon	0	0.91
ENSG00000077063	CTTNBP2	Colon_Sigmoid	female	0.02	0.91
ENSG00000254505	CHMP4A	Whole_Blood	male	0	0.91
ENSG00000122696	SLC25A51	Cells_EBV-transformed_lymphocytes	rectal	0	0.91
ENSG00000185130	HIST1H2BL	Colon_Transverse	male	-0.02	0.91
ENSG00000223374	AC005104.1	Colon_Transverse	proximal	0	0.91
ENSG00000143486	EIF2D	Whole_Blood	distal	0	0.91
ENSG00000213523	SRA1	Cells_EBV-transformed_lymphocytes	male	0	0.91
ENSG00000051128	HOMER3	Adipose_Subcutaneous	male	0.01	0.91
ENSG00000066185	ZMYND12	Colon_Sigmoid	rectal	0	0.91
ENSG00000196152	ZNF79	Adipose_Visceral_Omentum	proximal	0	0.91
ENSG00000258636	AL121821.2	Adipose_Visceral_Omentum	female	0.03	0.91
ENSG00000130159	ECSIT	Adipose_Visceral_Omentum	proximal	0.07	0.91
ENSG00000148288	GBGT1	Whole_Blood	rectal	-0.01	0.91
ENSG00000149532	CPSF7	Adipose_Subcutaneous	overall	0.01	0.91
ENSG00000261218	AC099524.1	Whole_Blood	overall	0	0.91
ENSG00000164463	CREBRF	Adipose_Visceral_Omentum	male	0.02	0.91
ENSG00000166562	SEC11C	Whole_Blood	female	0	0.91
ENSG00000137807	KIF23	Adipose_Visceral_Omentum	overall	0.02	0.91
ENSG00000164307	ERAP1	Colon_Transverse	colon	0	0.91
ENSG00000111716	LDHB	Cells_EBV-transformed_lymphocytes	rectal	0.02	0.91
ENSG00000180190	TDRP	Adipose_Subcutaneous	male	0.01	0.91
ENSG00000100629	CEP128	Whole_Blood	female	0.01	0.91
ENSG00000172322	CLEC12A	Adipose_Subcutaneous	distal	0	0.91
ENSG00000224356	AL356966.1	Adipose_Subcutaneous	proximal	0.02	0.91
ENSG00000006042	TMEM98	Whole_Blood	overall	0	0.91
ENSG00000116685	KIAA2013	Whole_Blood	rectal	0	0.91
ENSG00000129244	ATP1B2	Colon_Sigmoid	proximal	0.01	0.91
ENSG00000248360	LINC00504	Colon_Sigmoid	female	0.01	0.91
ENSG00000152253	SPC25	Colon_Sigmoid	female	0	0.91
ENSG00000113119	TMCO6	Cells_EBV-transformed_lymphocytes	female	0	0.91
ENSG00000116983	HPCAL4	Adipose_Visceral_Omentum	overall	0.01	0.91
ENSG00000249201	AC114291.1	Adipose_Visceral_Omentum	colon	0	0.91
ENSG00000269940	AL049840.4	Colon_Transverse	colon	-0.01	0.911
ENSG00000166532	RIMKLB	Adipose_Visceral_Omentum	male	0	0.911
ENSG00000164403	SHROOM1	Colon_Sigmoid	rectal	-0.01	0.911
ENSG00000100031	GGT1	Colon_Transverse	female	0	0.911
ENSG00000154734	ADAMTS1	Whole_Blood	male	0	0.911
ENSG00000170852	KBTBD2	Cells_EBV-transformed_lymphocytes	rectal	0.01	0.911
ENSG00000133107	TRPC4	Adipose_Subcutaneous	male	-0.02	0.911
ENSG00000137261	KIAA0319	Colon_Transverse	colon	-0.01	0.911
ENSG00000143156	NME7	Colon_Sigmoid	female	0.01	0.911
ENSG00000177990	DPY19L2	Colon_Sigmoid	overall	0	0.911
ENSG00000153130	SCOC	Whole_Blood	distal	-0.03	0.911
ENSG00000272109	AC008906.2	Colon_Transverse	proximal	0	0.911
ENSG00000136933	RABEPK	Adipose_Subcutaneous	overall	0.01	0.911
ENSG00000162851	TFB2M	Whole_Blood	proximal	0.04	0.911
ENSG00000188811	NHLRC3	Colon_Sigmoid	overall	-0.02	0.911
ENSG00000272444	AL118558.4	Adipose_Visceral_Omentum	distal	0.01	0.911
ENSG00000156587	UBE2L6	Colon_Transverse	distal	0.03	0.911
ENSG00000265489	AC005358.2	Colon_Transverse	male	0.01	0.911
ENSG00000105136	ZNF419	Adipose_Visceral_Omentum	overall	0	0.911
ENSG00000089335	ZNF302	Colon_Sigmoid	proximal	0	0.911
ENSG00000126785	RHOJ	Colon_Transverse	distal	0.01	0.911
ENSG00000107185	RGP1	Whole_Blood	colon	0	0.911
ENSG00000115290	GRB14	Adipose_Subcutaneous	distal	0.01	0.911
ENSG00000227678	AL355581.1	Whole_Blood	overall	0.01	0.911
ENSG00000185518	SV2B	Adipose_Subcutaneous	proximal	0	0.911
ENSG00000178222	RNF212	Adipose_Subcutaneous	rectal	0	0.911
ENSG00000155629	PIK3AP1	Whole_Blood	overall	0	0.911
ENSG00000266993	AL050343.2	Adipose_Subcutaneous	colon	-0.01	0.911
ENSG00000070770	CSNK2A2	Cells_EBV-transformed_lymphocytes	male	0	0.911
ENSG00000152284	TCF7L1	Whole_Blood	overall	0	0.911
ENSG00000127554	GFER	Adipose_Visceral_Omentum	female	0.01	0.911
ENSG00000283839	AC096667.1	Whole_Blood	rectal	-0.01	0.911
ENSG00000166046	TCP11L2	Colon_Sigmoid	female	0.01	0.911
ENSG00000114302	PRKAR2A	Adipose_Visceral_Omentum	overall	0.01	0.911
ENSG00000105245	NUMBL	Adipose_Subcutaneous	overall	-0.01	0.911
ENSG00000187554	TLR5	Adipose_Subcutaneous	overall	-0.01	0.911
ENSG00000070731	ST6GALNAC2	Adipose_Visceral_Omentum	male	0	0.911
ENSG00000108733	PEX12	Colon_Transverse	rectal	0.03	0.911
ENSG00000175395	ZNF25	Colon_Transverse	overall	-0.05	0.911
ENSG00000123999	INHA	Adipose_Visceral_Omentum	rectal	-0.03	0.911
ENSG00000164221	CCDC112	Cells_EBV-transformed_lymphocytes	distal	-0.12	0.911
ENSG00000130717	UCK1	Colon_Transverse	female	-0.01	0.911
ENSG00000103522	IL21R	Adipose_Subcutaneous	proximal	0.01	0.911
ENSG00000155744	FAM126B	Colon_Sigmoid	rectal	0.02	0.911
ENSG00000104611	SH2D4A	Colon_Transverse	distal	0.01	0.911
ENSG00000105186	ANKRD27	Adipose_Visceral_Omentum	distal	-0.01	0.911
ENSG00000273611	ZNHIT3	Cells_EBV-transformed_lymphocytes	female	0	0.911
ENSG00000273824	AC008033.3	Adipose_Subcutaneous	overall	0.01	0.911
ENSG00000188659	SAXO2	Adipose_Subcutaneous	proximal	0	0.911
ENSG00000206562	METTL6	Colon_Sigmoid	overall	0	0.911
ENSG00000112031	MTRF1L	Adipose_Subcutaneous	rectal	0	0.911
ENSG00000138686	BBS7	Whole_Blood	male	-0.01	0.911
ENSG00000161791	FMNL3	Colon_Sigmoid	male	0.03	0.911
ENSG00000168827	GFM1	Colon_Transverse	colon	0	0.911
ENSG00000175581	MRPL48	Cells_EBV-transformed_lymphocytes	distal	0	0.911
ENSG00000203666	EFCAB2	Colon_Sigmoid	distal	0	0.911
ENSG00000126838	PZP	Adipose_Subcutaneous	proximal	-0.02	0.911
ENSG00000232065	LINC01063	Adipose_Visceral_Omentum	male	-0.01	0.911
ENSG00000262528	AL022341.2	Adipose_Subcutaneous	female	0	0.911
ENSG00000170627	GTSF1	Colon_Transverse	male	0	0.911
ENSG00000184220	CMSS1	Adipose_Visceral_Omentum	rectal	0.01	0.911
ENSG00000196275	GTF2IRD2	Colon_Sigmoid	female	-0.01	0.911
ENSG00000088247	KHSRP	Adipose_Subcutaneous	proximal	-0.02	0.911
ENSG00000213246	SUPT4H1	Colon_Transverse	colon	0	0.911
ENSG00000197457	STMN3	Colon_Transverse	proximal	-0.01	0.911
ENSG00000259209	AC004943.1	Adipose_Subcutaneous	rectal	-0.01	0.911
ENSG00000232739	AL607028.1	Adipose_Visceral_Omentum	overall	-0.06	0.911
ENSG00000259209	AC004943.1	Cells_EBV-transformed_lymphocytes	rectal	-0.02	0.911
ENSG00000163171	CDC42EP3	Colon_Sigmoid	distal	-0.01	0.911
ENSG00000239642	MEIKIN	Adipose_Visceral_Omentum	proximal	-0.01	0.911
ENSG00000275764	AC092747.4	Colon_Sigmoid	proximal	-0.01	0.911
ENSG00000163866	SMIM12	Adipose_Visceral_Omentum	distal	0.01	0.911
ENSG00000246898	LINC00920	Colon_Sigmoid	rectal	0.01	0.911
ENSG00000085644	ZNF213	Cells_EBV-transformed_lymphocytes	proximal	-0.01	0.911
ENSG00000146386	ABRACL	Adipose_Visceral_Omentum	overall	0	0.911
ENSG00000224032	EPB41L4A-AS1	Adipose_Visceral_Omentum	colon	0	0.911
ENSG00000174442	ZWILCH	Cells_EBV-transformed_lymphocytes	distal	0	0.911
ENSG00000226423	AC093642.1	Whole_Blood	female	-0.02	0.911
ENSG00000213279	Z97192.2	Colon_Transverse	rectal	-0.01	0.911
ENSG00000152291	TGOLN2	Adipose_Subcutaneous	distal	-0.01	0.911
ENSG00000065665	SEC61A2	Cells_EBV-transformed_lymphocytes	proximal	0.01	0.911
ENSG00000259774	AC243562.3	Adipose_Subcutaneous	proximal	0.02	0.911
ENSG00000205309	NT5M	Adipose_Visceral_Omentum	overall	0	0.911
ENSG00000165819	METTL3	Adipose_Visceral_Omentum	distal	0.01	0.911
ENSG00000132470	ITGB4	Adipose_Visceral_Omentum	overall	0.03	0.911
ENSG00000248092	NNT-AS1	Cells_EBV-transformed_lymphocytes	rectal	-0.01	0.911
ENSG00000197894	ADH5	Cells_EBV-transformed_lymphocytes	distal	-0.01	0.911
ENSG00000161513	FDXR	Adipose_Visceral_Omentum	distal	0.01	0.911
ENSG00000198042	MAK16	Adipose_Visceral_Omentum	overall	-0.01	0.911
ENSG00000181004	BBS12	Cells_EBV-transformed_lymphocytes	rectal	-0.01	0.911
ENSG00000118733	OLFM3	Colon_Sigmoid	colon	-0.02	0.911
ENSG00000140471	LINS1	Cells_EBV-transformed_lymphocytes	male	0	0.911
ENSG00000198624	CCDC69	Adipose_Visceral_Omentum	rectal	0	0.911
ENSG00000138802	SEC24B	Adipose_Subcutaneous	rectal	0.01	0.911
ENSG00000129484	PARP2	Adipose_Visceral_Omentum	rectal	-0.01	0.911
ENSG00000055118	KCNH2	Cells_EBV-transformed_lymphocytes	female	0	0.911
ENSG00000125124	BBS2	Whole_Blood	distal	0	0.911
ENSG00000167186	COQ7	Adipose_Visceral_Omentum	male	0	0.911
ENSG00000090372	STRN4	Colon_Transverse	proximal	0	0.911
ENSG00000169418	NPR1	Adipose_Subcutaneous	proximal	-0.01	0.911
ENSG00000204604	ZNF468	Colon_Transverse	rectal	0	0.911
ENSG00000164924	YWHAZ	Adipose_Subcutaneous	proximal	0	0.911
ENSG00000196866	HIST1H2AD	Cells_EBV-transformed_lymphocytes	colon	-0.01	0.911
ENSG00000107736	CDH23	Adipose_Subcutaneous	proximal	-0.01	0.911
ENSG00000256128	LINC00944	Colon_Transverse	male	-0.02	0.911
ENSG00000104689	TNFRSF10A	Adipose_Visceral_Omentum	colon	0	0.911
ENSG00000256751	PLBD1-AS1	Colon_Sigmoid	colon	0	0.911
ENSG00000018699	TTC27	Adipose_Visceral_Omentum	colon	0	0.911
ENSG00000188010	MORN2	Colon_Transverse	rectal	0.01	0.911
ENSG00000066427	ATXN3	Adipose_Visceral_Omentum	rectal	0.01	0.911
ENSG00000196666	FAM180B	Colon_Sigmoid	overall	0	0.911
ENSG00000258515	AL355075.2	Whole_Blood	proximal	0	0.911
ENSG00000154025	SLC5A10	Whole_Blood	colon	0	0.911
ENSG00000172059	KLF11	Whole_Blood	rectal	-0.01	0.911
ENSG00000145979	TBC1D7	Adipose_Subcutaneous	rectal	0	0.911
ENSG00000260884	AC009120.3	Adipose_Subcutaneous	distal	0.01	0.911
ENSG00000114739	ACVR2B	Adipose_Subcutaneous	rectal	0.02	0.911
ENSG00000148459	PDSS1	Adipose_Visceral_Omentum	female	0.01	0.911
ENSG00000177483	RBM44	Adipose_Subcutaneous	distal	0	0.911
ENSG00000204011	COL5A1-AS1	Colon_Sigmoid	colon	0	0.911
ENSG00000125319	C17orf53	Cells_EBV-transformed_lymphocytes	proximal	0.01	0.911
ENSG00000114654	EFCC1	Colon_Transverse	overall	0.01	0.911
ENSG00000158887	MPZ	Colon_Transverse	proximal	0.01	0.911
ENSG00000184702	SEPTIN5	Adipose_Visceral_Omentum	rectal	-0.01	0.911
ENSG00000221184	MIR1254-1	Cells_EBV-transformed_lymphocytes	distal	0.01	0.911
ENSG00000257495	KRT73-AS1	Whole_Blood	proximal	0	0.911
ENSG00000092200	RPGRIP1	Colon_Sigmoid	rectal	-0.01	0.911
ENSG00000138867	GUCD1	Adipose_Visceral_Omentum	overall	0.01	0.911
ENSG00000145934	TENM2	Colon_Sigmoid	rectal	-0.01	0.911
ENSG00000095002	MSH2	Adipose_Subcutaneous	distal	0	0.911
ENSG00000267757	EML2-AS1	Colon_Transverse	proximal	0	0.911
ENSG00000226742	HSBP1L1	Cells_EBV-transformed_lymphocytes	proximal	-0.01	0.911
ENSG00000196961	AP2A1	Colon_Sigmoid	colon	0	0.911
ENSG00000181264	TLCD5	Colon_Transverse	rectal	0	0.911
ENSG00000130487	KLHDC7B	Colon_Transverse	female	-0.04	0.911
ENSG00000136052	SLC41A2	Cells_EBV-transformed_lymphocytes	female	-0.01	0.911
ENSG00000100151	PICK1	Colon_Sigmoid	colon	0	0.911
ENSG00000113161	HMGCR	Cells_EBV-transformed_lymphocytes	overall	0	0.911
ENSG00000169313	P2RY12	Colon_Sigmoid	proximal	0.01	0.911
ENSG00000178201	VN1R1	Adipose_Subcutaneous	female	0	0.911
ENSG00000187860	CCDC157	Adipose_Visceral_Omentum	overall	0.01	0.911
ENSG00000258315	C17orf49	Colon_Transverse	proximal	0.01	0.911
ENSG00000186204	CYP4F12	Colon_Sigmoid	colon	-0.01	0.911
ENSG00000235782	AL031429.1	Adipose_Subcutaneous	male	-0.01	0.911
ENSG00000102743	SLC25A15	Cells_EBV-transformed_lymphocytes	rectal	0	0.911
ENSG00000100802	C14orf93	Adipose_Subcutaneous	distal	-0.02	0.911
ENSG00000204084	INPP5B	Colon_Transverse	rectal	0	0.911
ENSG00000226328	NUP50-DT	Cells_EBV-transformed_lymphocytes	male	-0.01	0.911
ENSG00000103995	CEP152	Adipose_Subcutaneous	colon	0.01	0.911
ENSG00000145029	NICN1	Colon_Sigmoid	distal	0.01	0.911
ENSG00000185272	RBM11	Colon_Sigmoid	proximal	-0.01	0.911
ENSG00000106078	COBL	Adipose_Subcutaneous	male	0	0.911
ENSG00000097096	SYDE2	Colon_Sigmoid	male	-0.01	0.911
ENSG00000117281	CD160	Colon_Transverse	colon	-0.07	0.911
ENSG00000272914	AL359532.1	Colon_Transverse	distal	0.01	0.911
ENSG00000185697	MYBL1	Adipose_Subcutaneous	rectal	0.06	0.911
ENSG00000261286	ATP2C2-AS1	Colon_Transverse	colon	0	0.911
ENSG00000179698	WDR97	Cells_EBV-transformed_lymphocytes	male	0	0.911
ENSG00000143398	PIP5K1A	Colon_Transverse	male	0.01	0.911
ENSG00000164197	RNF180	Adipose_Subcutaneous	proximal	-0.01	0.911
ENSG00000119711	ALDH6A1	Adipose_Subcutaneous	female	0	0.911
ENSG00000134470	IL15RA	Colon_Transverse	distal	0	0.911
ENSG00000214029	ZNF891	Adipose_Subcutaneous	female	-0.01	0.911
ENSG00000276728	AC142472.1	Colon_Sigmoid	proximal	0.01	0.911
ENSG00000234902	AC007879.3	Adipose_Subcutaneous	overall	0	0.911
ENSG00000243955	GSTA1	Colon_Transverse	rectal	-0.01	0.911
ENSG00000260193	LINC02846	Adipose_Subcutaneous	distal	0.01	0.911
ENSG00000269235	ZNF350-AS1	Adipose_Visceral_Omentum	colon	0.01	0.911
ENSG00000132781	MUTYH	Colon_Transverse	proximal	-0.01	0.911
ENSG00000082196	C1QTNF3	Adipose_Visceral_Omentum	distal	0.03	0.911
ENSG00000119321	FKBP15	Adipose_Subcutaneous	colon	-0.01	0.911
ENSG00000102595	UGGT2	Whole_Blood	distal	-0.04	0.911
ENSG00000197705	KLHL14	Cells_EBV-transformed_lymphocytes	colon	0.01	0.911
ENSG00000168724	DNAJC21	Adipose_Subcutaneous	rectal	0	0.911
ENSG00000173614	NMNAT1	Adipose_Visceral_Omentum	colon	0.01	0.911
ENSG00000066136	NFYC	Adipose_Subcutaneous	rectal	-0.01	0.911
ENSG00000113946	CLDN16	Adipose_Visceral_Omentum	colon	0	0.911
ENSG00000073670	ADAM11	Adipose_Subcutaneous	colon	0	0.911
ENSG00000100802	C14orf93	Adipose_Visceral_Omentum	distal	-0.02	0.911
ENSG00000163931	TKT	Colon_Transverse	male	-0.01	0.911
ENSG00000180992	MRPL14	Colon_Transverse	female	0	0.911
ENSG00000130529	TRPM4	Colon_Transverse	overall	0	0.911
ENSG00000160867	FGFR4	Whole_Blood	male	0	0.911
ENSG00000132958	TPTE2	Adipose_Subcutaneous	overall	0.01	0.911
ENSG00000171533	MAP6	Colon_Sigmoid	female	-0.02	0.911
ENSG00000143398	PIP5K1A	Cells_EBV-transformed_lymphocytes	distal	0.02	0.911
ENSG00000154096	THY1	Colon_Transverse	overall	-0.03	0.911
ENSG00000261360	AC010491.1	Colon_Transverse	proximal	0.05	0.911
ENSG00000108771	DHX58	Colon_Transverse	colon	-0.01	0.911
ENSG00000008438	PGLYRP1	Whole_Blood	proximal	-0.01	0.911
ENSG00000086102	NFX1	Adipose_Subcutaneous	colon	0.01	0.911
ENSG00000183833	MAATS1	Adipose_Visceral_Omentum	colon	0	0.911
ENSG00000240563	L1TD1	Adipose_Subcutaneous	male	0	0.911
ENSG00000171649	ZIK1	Adipose_Subcutaneous	male	-0.01	0.911
ENSG00000276488	AC008735.4	Colon_Transverse	overall	0.01	0.911
ENSG00000117682	DHDDS	Adipose_Subcutaneous	overall	0	0.911
ENSG00000110328	GALNT18	Adipose_Subcutaneous	male	0	0.911
ENSG00000168000	BSCL2	Cells_EBV-transformed_lymphocytes	male	-0.01	0.911
ENSG00000091490	SEL1L3	Colon_Sigmoid	colon	0	0.911
ENSG00000257698	GIHCG	Colon_Sigmoid	proximal	0.01	0.911
ENSG00000168004	PLAAT5	Colon_Transverse	colon	0	0.911
ENSG00000246851	AL157938.3	Adipose_Subcutaneous	male	-0.01	0.911
ENSG00000264569	DCXR-DT	Colon_Transverse	distal	0	0.911
ENSG00000121104	FAM117A	Adipose_Subcutaneous	female	-0.04	0.911
ENSG00000244625	MIATNB	Colon_Transverse	male	0	0.911
ENSG00000273442	AC006946.3	Colon_Transverse	rectal	-0.01	0.911
ENSG00000260868	LINC01960	Adipose_Subcutaneous	proximal	-0.02	0.911
ENSG00000231690	LINC00574	Adipose_Visceral_Omentum	distal	-0.01	0.911
ENSG00000099974	DDTL	Cells_EBV-transformed_lymphocytes	colon	0	0.911
ENSG00000163554	SPTA1	Adipose_Visceral_Omentum	rectal	0.02	0.911
ENSG00000119912	IDE	Colon_Sigmoid	female	-0.02	0.911
ENSG00000167600	CYP2S1	Adipose_Subcutaneous	male	-0.01	0.911
ENSG00000101224	CDC25B	Colon_Transverse	distal	0.01	0.911
ENSG00000167118	URM1	Cells_EBV-transformed_lymphocytes	male	0.04	0.911
ENSG00000197375	SLC22A5	Colon_Transverse	female	0	0.911
ENSG00000147459	DOCK5	Whole_Blood	proximal	-0.01	0.911
ENSG00000205352	PRR13	Adipose_Subcutaneous	overall	0	0.911
ENSG00000244198	AC004889.1	Cells_EBV-transformed_lymphocytes	colon	0	0.911
ENSG00000178163	ZNF518B	Whole_Blood	female	0.01	0.911
ENSG00000125386	FAM193A	Cells_EBV-transformed_lymphocytes	proximal	0.01	0.911
ENSG00000179218	CALR	Adipose_Subcutaneous	proximal	0.07	0.911
ENSG00000107263	RAPGEF1	Adipose_Subcutaneous	overall	0.01	0.911
ENSG00000251448	AC063919.1	Adipose_Subcutaneous	female	0.02	0.911
ENSG00000174429	ABRA	Adipose_Visceral_Omentum	colon	0	0.911
ENSG00000106868	SUSD1	Whole_Blood	proximal	0	0.911
ENSG00000268081	AC123912.1	Adipose_Visceral_Omentum	male	0	0.911
ENSG00000229809	ZNF688	Colon_Sigmoid	colon	0.02	0.911
ENSG00000103335	PIEZO1	Cells_EBV-transformed_lymphocytes	colon	0.01	0.911
ENSG00000178397	FAM220A	Adipose_Visceral_Omentum	overall	-0.01	0.911
ENSG00000117697	NSL1	Cells_EBV-transformed_lymphocytes	colon	-0.01	0.911
ENSG00000114405	C3orf14	Adipose_Visceral_Omentum	male	0	0.911
ENSG00000114405	C3orf14	Colon_Transverse	male	0	0.911
ENSG00000029364	SLC39A9	Adipose_Subcutaneous	rectal	-0.01	0.911
ENSG00000075884	ARHGAP15	Cells_EBV-transformed_lymphocytes	colon	0.01	0.911
ENSG00000165948	IFI27L1	Adipose_Visceral_Omentum	proximal	0	0.911
ENSG00000250673	REELD1	Adipose_Subcutaneous	proximal	0	0.911
ENSG00000144331	ZNF385B	Adipose_Subcutaneous	distal	-0.01	0.911
ENSG00000273062	AL449106.1	Adipose_Subcutaneous	rectal	0	0.911
ENSG00000064933	PMS1	Whole_Blood	distal	-0.01	0.911
ENSG00000231652	AL590428.1	Colon_Transverse	female	0.01	0.911
ENSG00000198788	MUC2	Colon_Transverse	female	0.01	0.911
ENSG00000110696	C11orf58	Adipose_Subcutaneous	colon	-0.01	0.911
ENSG00000105889	STEAP1B	Colon_Sigmoid	colon	-0.01	0.911
ENSG00000255191	AP003555.2	Colon_Transverse	male	0.03	0.911
ENSG00000249693	THEGL	Colon_Sigmoid	colon	0	0.911
ENSG00000166435	XRRA1	Adipose_Visceral_Omentum	distal	0	0.911
ENSG00000167799	NUDT8	Adipose_Subcutaneous	male	-0.01	0.911
ENSG00000188010	MORN2	Colon_Sigmoid	colon	0.01	0.911
ENSG00000144120	TMEM177	Adipose_Visceral_Omentum	colon	0.01	0.911
ENSG00000224397	SMIM25	Colon_Transverse	female	-0.01	0.911
ENSG00000267653	AC002546.1	Colon_Transverse	distal	-0.03	0.911
ENSG00000010270	STARD3NL	Adipose_Subcutaneous	rectal	0.01	0.911
ENSG00000102699	PARP4	Whole_Blood	rectal	0	0.911
ENSG00000213658	LAT	Colon_Transverse	distal	-0.01	0.911
ENSG00000205808	PLPP6	Colon_Sigmoid	rectal	-0.01	0.911
ENSG00000166340	TPP1	Colon_Transverse	male	0.02	0.911
ENSG00000260589	STAM-AS1	Adipose_Subcutaneous	overall	-0.01	0.911
ENSG00000266993	AL050343.2	Whole_Blood	overall	0.01	0.911
ENSG00000164830	OXR1	Adipose_Subcutaneous	overall	0	0.911
ENSG00000272602	ZNF595	Adipose_Visceral_Omentum	male	0.01	0.911
ENSG00000177989	ODF3B	Adipose_Subcutaneous	proximal	0	0.911
ENSG00000257497	AC121761.1	Colon_Transverse	rectal	0	0.911
ENSG00000141759	TXNL4A	Colon_Transverse	distal	0	0.911
ENSG00000129596	CDO1	Adipose_Visceral_Omentum	female	0	0.911
ENSG00000235026	DPP10-AS1	Colon_Transverse	female	0.02	0.911
ENSG00000106682	EIF4H	Whole_Blood	rectal	-0.01	0.911
ENSG00000160014	CALM3	Adipose_Subcutaneous	female	-0.01	0.911
ENSG00000141664	ZCCHC2	Adipose_Subcutaneous	rectal	0.01	0.911
ENSG00000182544	MFSD5	Colon_Transverse	colon	0.01	0.911
ENSG00000226125	LINC01907	Whole_Blood	colon	-0.01	0.911
ENSG00000119862	LGALSL	Adipose_Visceral_Omentum	rectal	-0.02	0.911
ENSG00000272829	AC002470.1	Colon_Transverse	overall	0.01	0.911
ENSG00000155096	AZIN1	Colon_Sigmoid	female	0.01	0.911
ENSG00000120733	KDM3B	Adipose_Subcutaneous	male	-0.01	0.911
ENSG00000235782	AL031429.1	Adipose_Subcutaneous	proximal	0.02	0.911
ENSG00000167363	FN3K	Whole_Blood	female	0	0.911
ENSG00000132623	ANKEF1	Cells_EBV-transformed_lymphocytes	overall	-0.01	0.911
ENSG00000169715	MT1E	Cells_EBV-transformed_lymphocytes	rectal	0	0.911
ENSG00000165238	WNK2	Colon_Sigmoid	male	-0.01	0.911
ENSG00000100299	ARSA	Colon_Sigmoid	proximal	-0.02	0.911
ENSG00000100023	PPIL2	Adipose_Visceral_Omentum	female	0	0.911
ENSG00000235641	LINC00484	Adipose_Visceral_Omentum	male	0	0.911
ENSG00000277851	LINC02391	Colon_Sigmoid	female	-0.01	0.911
ENSG00000149541	B3GAT3	Colon_Transverse	female	-0.01	0.911
ENSG00000114395	CYB561D2	Colon_Transverse	overall	0.01	0.911
ENSG00000144230	GPR17	Colon_Sigmoid	female	0	0.911
ENSG00000108587	GOSR1	Colon_Sigmoid	colon	0	0.911
ENSG00000169752	NRG4	Colon_Transverse	male	0.06	0.911
ENSG00000255328	AC136475.5	Cells_EBV-transformed_lymphocytes	colon	0	0.911
ENSG00000106952	TNFSF8	Adipose_Subcutaneous	overall	-0.01	0.911
ENSG00000230002	ALMS1-IT1	Adipose_Subcutaneous	distal	0	0.911
ENSG00000183671	GPR1	Adipose_Visceral_Omentum	male	0	0.911
ENSG00000262879	AC005670.3	Whole_Blood	male	0	0.911
ENSG00000100815	TRIP11	Adipose_Subcutaneous	female	0.01	0.911
ENSG00000121769	FABP3	Whole_Blood	female	0.01	0.911
ENSG00000039650	PNKP	Colon_Transverse	male	-0.01	0.911
ENSG00000128422	KRT17	Adipose_Subcutaneous	female	0.03	0.911
ENSG00000164574	GALNT10	Adipose_Subcutaneous	colon	0	0.911
ENSG00000174567	GOLT1A	Whole_Blood	rectal	0.02	0.911
ENSG00000014123	UFL1	Whole_Blood	rectal	0.01	0.911
ENSG00000072840	EVC	Adipose_Visceral_Omentum	overall	0	0.911
ENSG00000257621	PSMA3-AS1	Whole_Blood	overall	-0.01	0.911
ENSG00000183960	KCNH8	Cells_EBV-transformed_lymphocytes	rectal	0	0.911
ENSG00000072818	ACAP1	Whole_Blood	distal	0	0.911
ENSG00000166263	STXBP4	Whole_Blood	colon	0	0.911
ENSG00000134444	RELCH	Whole_Blood	overall	0	0.911
ENSG00000278716	AC133540.1	Colon_Transverse	proximal	0	0.911
ENSG00000108465	CDK5RAP3	Cells_EBV-transformed_lymphocytes	overall	0	0.911
ENSG00000134058	CDK7	Colon_Sigmoid	overall	0.01	0.911
ENSG00000183111	ARHGEF37	Adipose_Visceral_Omentum	female	0	0.911
ENSG00000178028	DMAP1	Colon_Sigmoid	proximal	0.02	0.911
ENSG00000233860	AC107072.2	Adipose_Visceral_Omentum	male	0.01	0.911
ENSG00000157259	GATAD1	Adipose_Visceral_Omentum	female	0	0.911
ENSG00000107611	CUBN	Adipose_Visceral_Omentum	proximal	0	0.911
ENSG00000167562	ZNF701	Adipose_Visceral_Omentum	overall	0	0.911
ENSG00000259604	AC015712.4	Adipose_Subcutaneous	colon	0.01	0.911
ENSG00000039560	RAI14	Adipose_Subcutaneous	male	-0.01	0.911
ENSG00000248787	AC092903.2	Colon_Transverse	female	-0.01	0.911
ENSG00000125445	MRPS7	Adipose_Visceral_Omentum	overall	0	0.911
ENSG00000121005	CRISPLD1	Colon_Transverse	female	-0.01	0.911
ENSG00000158156	XKR8	Adipose_Visceral_Omentum	rectal	-0.02	0.911
ENSG00000143575	HAX1	Cells_EBV-transformed_lymphocytes	female	0.01	0.911
ENSG00000164418	GRIK2	Adipose_Subcutaneous	proximal	0.01	0.911
ENSG00000135999	EPC2	Adipose_Visceral_Omentum	distal	0.05	0.911
ENSG00000165868	HSPA12A	Colon_Transverse	overall	0	0.911
ENSG00000224251	AL391427.1	Colon_Transverse	colon	0.01	0.911
ENSG00000114698	PLSCR4	Adipose_Subcutaneous	male	0	0.911
ENSG00000173530	TNFRSF10D	Colon_Sigmoid	male	-0.01	0.911
ENSG00000151224	MAT1A	Colon_Sigmoid	distal	0.01	0.911
ENSG00000196411	EPHB4	Adipose_Subcutaneous	male	0.01	0.911
ENSG00000251209	LINC00923	Colon_Transverse	colon	0	0.911
ENSG00000183426	NPIPA1	Colon_Transverse	proximal	0	0.911
ENSG00000156239	N6AMT1	Adipose_Visceral_Omentum	female	0	0.911
ENSG00000143819	EPHX1	Colon_Transverse	overall	0	0.911
ENSG00000165061	ZMAT4	Adipose_Visceral_Omentum	proximal	-0.01	0.911
ENSG00000183087	GAS6	Whole_Blood	colon	-0.01	0.911
ENSG00000271259	AC010201.1	Adipose_Visceral_Omentum	female	-0.03	0.911
ENSG00000186687	LYRM7	Whole_Blood	proximal	0.02	0.911
ENSG00000278765	AC004477.3	Colon_Transverse	male	0	0.911
ENSG00000136161	RCBTB2	Cells_EBV-transformed_lymphocytes	male	0	0.911
ENSG00000111834	RSPH4A	Colon_Sigmoid	female	0.01	0.911
ENSG00000258101	AC010173.1	Colon_Transverse	rectal	0.03	0.911
ENSG00000176840	MIR7-3HG	Colon_Transverse	distal	0.02	0.911
ENSG00000185522	LMNTD2	Whole_Blood	male	-0.01	0.911
ENSG00000173809	TDRD12	Adipose_Visceral_Omentum	female	-0.01	0.911
ENSG00000108599	AKAP10	Colon_Sigmoid	distal	-0.01	0.911
ENSG00000267454	ZNF582-AS1	Adipose_Visceral_Omentum	distal	0	0.911
ENSG00000105699	LSR	Colon_Transverse	proximal	-0.01	0.911
ENSG00000261485	PAN3-AS1	Adipose_Visceral_Omentum	rectal	0.03	0.911
ENSG00000138617	PARP16	Adipose_Subcutaneous	proximal	0.01	0.911
ENSG00000168228	ZCCHC4	Adipose_Subcutaneous	distal	-0.01	0.911
ENSG00000138641	HERC3	Cells_EBV-transformed_lymphocytes	colon	-0.01	0.911
ENSG00000231969	AC007364.1	Adipose_Visceral_Omentum	rectal	0	0.911
ENSG00000010030	ETV7	Cells_EBV-transformed_lymphocytes	distal	-0.01	0.911
ENSG00000237638	LINC02245	Colon_Transverse	proximal	-0.01	0.911
ENSG00000228487	AL450263.1	Adipose_Subcutaneous	male	-0.04	0.911
ENSG00000148296	SURF6	Cells_EBV-transformed_lymphocytes	proximal	0	0.911
ENSG00000163576	EFHB	Colon_Transverse	colon	0	0.911
ENSG00000011105	TSPAN9	Colon_Sigmoid	rectal	0.01	0.911
ENSG00000275532	AC006449.2	Colon_Transverse	colon	-0.01	0.911
ENSG00000188747	NOXA1	Adipose_Subcutaneous	overall	0	0.911
ENSG00000113312	TTC1	Adipose_Visceral_Omentum	female	0.01	0.911
ENSG00000166508	MCM7	Whole_Blood	male	0.03	0.911
ENSG00000073150	PANX2	Colon_Transverse	colon	0	0.911
ENSG00000042286	AIFM2	Whole_Blood	colon	-0.01	0.911
ENSG00000187773	DIPK1C	Adipose_Subcutaneous	proximal	0.01	0.911
ENSG00000011260	UTP18	Colon_Sigmoid	distal	-0.01	0.911
ENSG00000137726	FXYD6	Adipose_Subcutaneous	overall	0.01	0.911
ENSG00000164074	ABHD18	Adipose_Subcutaneous	distal	0.03	0.911
ENSG00000178201	VN1R1	Colon_Transverse	distal	0	0.911
ENSG00000223542	AL024497.1	Colon_Transverse	rectal	0	0.911
ENSG00000166478	ZNF143	Colon_Sigmoid	male	0	0.911
ENSG00000174574	AKIRIN1	Colon_Transverse	colon	0	0.911
ENSG00000184465	WDR27	Colon_Sigmoid	male	0.01	0.911
ENSG00000231252	AC099792.1	Colon_Transverse	proximal	0.01	0.911
ENSG00000282925	AC010424.3	Cells_EBV-transformed_lymphocytes	male	-0.01	0.911
ENSG00000005483	KMT2E	Adipose_Visceral_Omentum	proximal	-0.01	0.911
ENSG00000168118	RAB4A	Colon_Transverse	overall	0.01	0.911
ENSG00000272927	AC107464.3	Colon_Sigmoid	colon	-0.01	0.911
ENSG00000104626	ERI1	Colon_Sigmoid	male	0.05	0.911
ENSG00000197168	NEK5	Colon_Sigmoid	proximal	0.12	0.911
ENSG00000104432	IL7	Colon_Sigmoid	rectal	0.05	0.911
ENSG00000112297	CRYBG1	Colon_Sigmoid	rectal	-0.12	0.911
ENSG00000164778	EN2	Colon_Transverse	distal	0.02	0.911
ENSG00000197168	NEK5	Colon_Transverse	proximal	0.2	0.911
ENSG00000119953	SMNDC1	Adipose_Visceral_Omentum	proximal	-0.01	0.911
ENSG00000103671	TRIP4	Colon_Sigmoid	proximal	0.06	0.911
ENSG00000229809	ZNF688	Adipose_Visceral_Omentum	distal	-0.02	0.911
ENSG00000176531	PHLDB3	Cells_EBV-transformed_lymphocytes	colon	0	0.911
ENSG00000236404	VLDLR-AS1	Adipose_Subcutaneous	male	0.01	0.911
ENSG00000141076	UTP4	Colon_Sigmoid	proximal	0.01	0.911
ENSG00000157103	SLC6A1	Adipose_Subcutaneous	rectal	0	0.911
ENSG00000163006	CCDC138	Colon_Sigmoid	distal	-0.03	0.911
ENSG00000111860	CEP85L	Cells_EBV-transformed_lymphocytes	distal	-0.01	0.911
ENSG00000111266	DUSP16	Adipose_Subcutaneous	rectal	0.02	0.911
ENSG00000129925	TMEM8A	Colon_Transverse	overall	-0.01	0.911
ENSG00000250317	SMIM20	Adipose_Visceral_Omentum	distal	-0.01	0.911
ENSG00000111731	C2CD5	Whole_Blood	male	-0.05	0.911
ENSG00000110514	MADD	Cells_EBV-transformed_lymphocytes	male	0.01	0.911
ENSG00000261456	TUBB8	Colon_Transverse	rectal	-0.01	0.911
ENSG00000133246	PRAM1	Whole_Blood	proximal	0	0.911
ENSG00000160294	MCM3AP	Cells_EBV-transformed_lymphocytes	proximal	0	0.911
ENSG00000148985	PGAP2	Adipose_Subcutaneous	distal	0.09	0.911
ENSG00000166272	WBP1L	Whole_Blood	colon	0.01	0.911
ENSG00000173338	KCNK7	Adipose_Subcutaneous	proximal	0.01	0.911
ENSG00000123064	DDX54	Adipose_Subcutaneous	rectal	0.03	0.911
ENSG00000277440	AC012676.4	Adipose_Visceral_Omentum	rectal	-0.02	0.911
ENSG00000104915	STX10	Colon_Sigmoid	colon	-0.02	0.911
ENSG00000267296	CEBPA-DT	Colon_Transverse	male	0	0.911
ENSG00000168899	VAMP5	Whole_Blood	female	0	0.911
ENSG00000249476	AC008467.1	Adipose_Visceral_Omentum	overall	0	0.911
ENSG00000272240	AC004908.1	Whole_Blood	proximal	0	0.911
ENSG00000175575	PAAF1	Adipose_Subcutaneous	distal	0	0.911
ENSG00000186567	CEACAM19	Adipose_Subcutaneous	distal	0	0.911
ENSG00000196597	ZNF782	Adipose_Visceral_Omentum	female	-0.04	0.911
ENSG00000189337	KAZN	Whole_Blood	female	0	0.911
ENSG00000104960	PTOV1	Colon_Sigmoid	overall	0	0.911
ENSG00000186818	LILRB4	Adipose_Visceral_Omentum	female	0	0.911
ENSG00000261730	AL034346.1	Colon_Sigmoid	distal	-0.01	0.911
ENSG00000169251	NMD3	Whole_Blood	male	0	0.911
ENSG00000273117	AC144652.1	Adipose_Visceral_Omentum	rectal	-0.01	0.911
ENSG00000258913	LINC02691	Colon_Sigmoid	distal	-0.01	0.911
ENSG00000276409	CCL14	Adipose_Visceral_Omentum	female	-0.02	0.911
ENSG00000253741	LNCOC1	Colon_Sigmoid	distal	0	0.911
ENSG00000147586	MRPS28	Adipose_Visceral_Omentum	female	0.01	0.911
ENSG00000178913	TAF7	Whole_Blood	colon	-0.03	0.912
ENSG00000096872	IFT74	Colon_Sigmoid	male	0	0.912
ENSG00000137261	KIAA0319	Whole_Blood	female	0	0.912
ENSG00000270761	AL355353.1	Adipose_Subcutaneous	proximal	-0.01	0.912
ENSG00000272195	AL356512.1	Colon_Sigmoid	distal	0	0.912
ENSG00000104783	KCNN4	Whole_Blood	proximal	0	0.912
ENSG00000228594	FNDC10	Whole_Blood	male	0.01	0.912
ENSG00000146066	HIGD2A	Colon_Transverse	female	0	0.912
ENSG00000173239	LIPM	Colon_Transverse	overall	0	0.912
ENSG00000274297	AC009269.5	Adipose_Subcutaneous	colon	0.01	0.912
ENSG00000160949	TONSL	Adipose_Subcutaneous	male	0	0.912
ENSG00000247853	AC006064.2	Adipose_Subcutaneous	male	-0.01	0.912
ENSG00000132323	ILKAP	Adipose_Subcutaneous	overall	0	0.912
ENSG00000047579	DTNBP1	Adipose_Visceral_Omentum	distal	0.01	0.912
ENSG00000268573	AC011815.1	Adipose_Visceral_Omentum	male	0	0.912
ENSG00000266313	AC026254.2	Colon_Sigmoid	colon	0.01	0.912
ENSG00000136861	CDK5RAP2	Adipose_Subcutaneous	rectal	-0.02	0.912
ENSG00000267413	LINC01901	Adipose_Visceral_Omentum	distal	-0.01	0.912
ENSG00000173218	VANGL1	Colon_Sigmoid	male	0	0.912
ENSG00000135773	CAPN9	Colon_Sigmoid	colon	0	0.912
ENSG00000066827	ZFAT	Adipose_Subcutaneous	female	0	0.912
ENSG00000196605	ZNF846	Colon_Sigmoid	male	0	0.912
ENSG00000104388	RAB2A	Colon_Transverse	proximal	0	0.912
ENSG00000128383	APOBEC3A	Adipose_Visceral_Omentum	proximal	-0.01	0.912
ENSG00000173801	JUP	Adipose_Subcutaneous	colon	-0.01	0.912
ENSG00000169403	PTAFR	Adipose_Subcutaneous	proximal	-0.03	0.912
ENSG00000068097	HEATR6	Adipose_Subcutaneous	overall	0	0.912
ENSG00000165060	FXN	Whole_Blood	female	-0.01	0.912
ENSG00000083099	LYRM2	Adipose_Visceral_Omentum	colon	-0.01	0.912
ENSG00000130755	GMFG	Adipose_Subcutaneous	female	0.02	0.912
ENSG00000149212	SESN3	Adipose_Subcutaneous	female	-0.02	0.912
ENSG00000123545	NDUFAF4	Colon_Sigmoid	overall	0	0.912
ENSG00000167077	MEI1	Adipose_Visceral_Omentum	colon	0	0.912
ENSG00000259172	AC023024.1	Colon_Sigmoid	proximal	0.02	0.912
ENSG00000131844	MCCC2	Adipose_Subcutaneous	distal	0.01	0.912
ENSG00000118620	ZNF430	Whole_Blood	male	0	0.912
ENSG00000069122	ADGRF5	Adipose_Subcutaneous	overall	0.01	0.912
ENSG00000154258	ABCA9	Colon_Transverse	male	0.01	0.912
ENSG00000074855	ANO8	Whole_Blood	overall	0.02	0.912
ENSG00000139629	GALNT6	Adipose_Visceral_Omentum	proximal	-0.01	0.912
ENSG00000170425	ADORA2B	Adipose_Visceral_Omentum	proximal	0	0.912
ENSG00000274209	ANTXRL	Adipose_Visceral_Omentum	proximal	0	0.912
ENSG00000141503	MINK1	Adipose_Subcutaneous	colon	-0.02	0.912
ENSG00000187800	PEAR1	Adipose_Subcutaneous	female	0	0.912
ENSG00000006712	PAF1	Cells_EBV-transformed_lymphocytes	distal	0	0.912
ENSG00000254997	KRTAP5-9	Whole_Blood	proximal	-0.01	0.912
ENSG00000196141	SPATS2L	Cells_EBV-transformed_lymphocytes	male	0	0.912
ENSG00000149599	DUSP15	Colon_Sigmoid	male	0	0.912
ENSG00000136273	HUS1	Colon_Transverse	colon	-0.01	0.912
ENSG00000230699	AL645608.2	Colon_Transverse	overall	0.01	0.912
ENSG00000179195	ZNF664	Whole_Blood	proximal	0.01	0.912
ENSG00000124496	TRERF1	Colon_Sigmoid	overall	0.02	0.912
ENSG00000203907	OOEP	Colon_Sigmoid	colon	0	0.912
ENSG00000268583	AC011466.1	Colon_Sigmoid	distal	-0.03	0.912
ENSG00000110060	PUS3	Colon_Transverse	proximal	-0.02	0.912
ENSG00000171819	ANGPTL7	Adipose_Visceral_Omentum	male	0.03	0.912
ENSG00000118257	NRP2	Adipose_Subcutaneous	distal	0.01	0.912
ENSG00000186106	ANKRD46	Adipose_Subcutaneous	overall	0.01	0.912
ENSG00000259319	AF111167.2	Adipose_Subcutaneous	female	-0.02	0.912
ENSG00000119280	C1orf198	Colon_Transverse	colon	0.02	0.912
ENSG00000163006	CCDC138	Colon_Transverse	proximal	1.72	0.912
ENSG00000134444	RELCH	Adipose_Visceral_Omentum	female	0	0.912
ENSG00000108578	BLMH	Colon_Sigmoid	rectal	0.01	0.912
ENSG00000132122	SPATA6	Colon_Transverse	female	0.01	0.912
ENSG00000227533	SLC2A1-AS1	Colon_Sigmoid	female	0	0.912
ENSG00000100823	APEX1	Colon_Sigmoid	overall	-0.01	0.912
ENSG00000204618	RNF39	Colon_Transverse	proximal	-0.01	0.912
ENSG00000102796	DHRS12	Colon_Transverse	proximal	-0.02	0.912
ENSG00000134955	SLC37A2	Cells_EBV-transformed_lymphocytes	proximal	-0.01	0.912
ENSG00000105058	FAM32A	Adipose_Subcutaneous	male	0.01	0.912
ENSG00000235770	LINC00607	Adipose_Visceral_Omentum	colon	0.01	0.912
ENSG00000042088	TDP1	Adipose_Subcutaneous	rectal	-0.02	0.912
ENSG00000259478	AC024651.1	Colon_Sigmoid	distal	0	0.912
ENSG00000281912	LINC01144	Adipose_Subcutaneous	colon	0	0.912
ENSG00000155621	C9orf85	Cells_EBV-transformed_lymphocytes	colon	0.01	0.912
ENSG00000160221	GATD3A	Cells_EBV-transformed_lymphocytes	colon	0	0.912
ENSG00000165650	PDZD8	Colon_Sigmoid	distal	0	0.912
ENSG00000144560	VGLL4	Whole_Blood	female	-0.01	0.912
ENSG00000212127	TAS2R14	Colon_Sigmoid	distal	0	0.912
ENSG00000232936	AL157400.2	Cells_EBV-transformed_lymphocytes	colon	-0.01	0.912
ENSG00000104960	PTOV1	Colon_Sigmoid	distal	0	0.912
ENSG00000137337	MDC1	Colon_Transverse	colon	0.01	0.912
ENSG00000133488	SEC14L4	Colon_Transverse	distal	-0.01	0.912
ENSG00000074590	NUAK1	Adipose_Visceral_Omentum	male	-0.01	0.912
ENSG00000169220	RGS14	Colon_Transverse	colon	0	0.912
ENSG00000166263	STXBP4	Cells_EBV-transformed_lymphocytes	proximal	-0.01	0.912
ENSG00000137575	SDCBP	Adipose_Visceral_Omentum	colon	-0.01	0.912
ENSG00000164930	FZD6	Colon_Sigmoid	colon	-0.01	0.912
ENSG00000187024	PTRH1	Colon_Sigmoid	male	0	0.912
ENSG00000280303	ERICD	Adipose_Visceral_Omentum	distal	-0.01	0.912
ENSG00000283647	AL512643.1	Colon_Sigmoid	proximal	0.01	0.912
ENSG00000144036	EXOC6B	Adipose_Visceral_Omentum	female	0.01	0.912
ENSG00000196588	MRTFA	Whole_Blood	proximal	0.01	0.912
ENSG00000075884	ARHGAP15	Adipose_Visceral_Omentum	colon	-0.01	0.912
ENSG00000189339	SLC35E2B	Colon_Sigmoid	female	0	0.912
ENSG00000064607	SUGP2	Adipose_Subcutaneous	rectal	-0.01	0.912
ENSG00000183562	AC131971.1	Colon_Transverse	colon	0	0.912
ENSG00000139537	CCDC65	Colon_Sigmoid	rectal	0	0.912
ENSG00000197860	SGTB	Whole_Blood	proximal	0	0.912
ENSG00000283635	AC012485.3	Cells_EBV-transformed_lymphocytes	colon	0	0.912
ENSG00000259915	AC017071.1	Cells_EBV-transformed_lymphocytes	female	0	0.912
ENSG00000185024	BRF1	Adipose_Visceral_Omentum	male	0.01	0.912
ENSG00000184445	KNTC1	Adipose_Visceral_Omentum	distal	-0.01	0.912
ENSG00000131374	TBC1D5	Adipose_Subcutaneous	distal	-0.04	0.912
ENSG00000154645	CHODL	Adipose_Visceral_Omentum	male	0.02	0.912
ENSG00000120696	KBTBD7	Adipose_Visceral_Omentum	overall	-0.03	0.912
ENSG00000231010	AL121672.1	Colon_Sigmoid	female	-0.08	0.912
ENSG00000174827	PDZK1	Colon_Sigmoid	female	-4.94	0.912
ENSG00000204882	GPR20	Colon_Sigmoid	colon	0.01	0.912
ENSG00000146963	LUC7L2	Cells_EBV-transformed_lymphocytes	rectal	0.03	0.912
ENSG00000187987	ZSCAN23	Adipose_Visceral_Omentum	male	0	0.912
ENSG00000187987	ZSCAN23	Cells_EBV-transformed_lymphocytes	colon	0	0.912
ENSG00000267058	AC006213.2	Colon_Transverse	proximal	0	0.912
ENSG00000164182	NDUFAF2	Adipose_Visceral_Omentum	proximal	0.01	0.912
ENSG00000263528	IKBKE	Whole_Blood	overall	0	0.912
ENSG00000269978	AL359881.1	Adipose_Visceral_Omentum	overall	0	0.912
ENSG00000132958	TPTE2	Colon_Sigmoid	overall	-0.02	0.912
ENSG00000270171	AL359881.3	Adipose_Visceral_Omentum	male	0	0.912
ENSG00000186153	WWOX	Colon_Sigmoid	rectal	0	0.912
ENSG00000172243	CLEC7A	Adipose_Visceral_Omentum	distal	0.01	0.912
ENSG00000174796	THAP6	Cells_EBV-transformed_lymphocytes	overall	0	0.912
ENSG00000249751	ECSCR	Adipose_Visceral_Omentum	male	0	0.912
ENSG00000145348	TBCK	Adipose_Subcutaneous	rectal	0.01	0.912
ENSG00000105997	HOXA3	Colon_Sigmoid	male	-0.01	0.912
ENSG00000275464	FP565260.1	Whole_Blood	overall	0	0.912
ENSG00000002919	SNX11	Adipose_Subcutaneous	male	0	0.912
ENSG00000231969	AC007364.1	Adipose_Visceral_Omentum	male	0	0.912
ENSG00000253931	AC105118.1	Whole_Blood	distal	0.01	0.912
ENSG00000115963	RND3	Whole_Blood	colon	0.01	0.912
ENSG00000197279	ZNF165	Adipose_Visceral_Omentum	male	0.01	0.912
ENSG00000140650	PMM2	Adipose_Subcutaneous	male	0.01	0.912
ENSG00000231713	AF064860.2	Colon_Sigmoid	colon	0.01	0.912
ENSG00000131373	HACL1	Colon_Transverse	male	-0.01	0.912
ENSG00000271862	AC104118.1	Colon_Sigmoid	colon	0.01	0.912
ENSG00000251152	AC025539.1	Adipose_Subcutaneous	overall	0.02	0.912
ENSG00000079785	DDX1	Adipose_Visceral_Omentum	female	0	0.912
ENSG00000187048	CYP4A11	Adipose_Subcutaneous	male	-0.01	0.912
ENSG00000143337	TOR1AIP1	Cells_EBV-transformed_lymphocytes	distal	0.01	0.912
ENSG00000273018	FAM106A	Colon_Sigmoid	male	0	0.912
ENSG00000204397	CARD16	Colon_Sigmoid	colon	-0.01	0.912
ENSG00000125744	RTN2	Adipose_Subcutaneous	overall	0	0.912
ENSG00000103381	CPPED1	Colon_Transverse	male	-0.01	0.912
ENSG00000229694	AL158071.1	Adipose_Subcutaneous	male	0	0.912
ENSG00000267724	AC012254.3	Adipose_Visceral_Omentum	male	-0.01	0.912
ENSG00000228340	MIR646HG	Colon_Sigmoid	proximal	-0.01	0.912
ENSG00000132793	LPIN3	Adipose_Subcutaneous	rectal	0	0.912
ENSG00000089818	NECAP1	Colon_Transverse	female	0	0.912
ENSG00000261054	AC036108.2	Colon_Sigmoid	colon	0	0.912
ENSG00000073169	SELENOO	Adipose_Visceral_Omentum	overall	0	0.912
ENSG00000185359	HGS	Colon_Transverse	male	0	0.912
ENSG00000203942	C10orf62	Adipose_Visceral_Omentum	female	-0.01	0.912
ENSG00000133424	LARGE1	Adipose_Visceral_Omentum	female	-0.01	0.912
ENSG00000163913	IFT122	Colon_Transverse	distal	-0.01	0.912
ENSG00000125817	CENPB	Whole_Blood	proximal	0.01	0.912
ENSG00000169398	PTK2	Adipose_Visceral_Omentum	female	0.02	0.912
ENSG00000116752	BCAS2	Adipose_Subcutaneous	colon	0.01	0.912
ENSG00000106635	BCL7B	Cells_EBV-transformed_lymphocytes	female	-0.01	0.912
ENSG00000103248	MTHFSD	Colon_Sigmoid	distal	0.15	0.912
ENSG00000232485	AC098820.1	Whole_Blood	colon	0.04	0.912
ENSG00000186260	MRTFB	Whole_Blood	male	0.02	0.912
ENSG00000108448	TRIM16L	Adipose_Subcutaneous	proximal	-0.01	0.912
ENSG00000163104	SMARCAD1	Adipose_Visceral_Omentum	proximal	0.04	0.912
ENSG00000225450	AL021707.1	Cells_EBV-transformed_lymphocytes	distal	0.01	0.912
ENSG00000185176	AQP12B	Colon_Transverse	proximal	-0.01	0.912
ENSG00000083635	NUFIP1	Adipose_Visceral_Omentum	female	-0.01	0.912
ENSG00000224020	MIR181A2HG	Colon_Transverse	colon	0	0.912
ENSG00000135917	SLC19A3	Adipose_Visceral_Omentum	rectal	0.01	0.912
ENSG00000138439	FAM117B	Adipose_Subcutaneous	female	-0.01	0.912
ENSG00000262147	AC124283.2	Whole_Blood	distal	0.01	0.912
ENSG00000031081	ARHGAP31	Colon_Transverse	colon	0.02	0.912
ENSG00000269899	AC025857.2	Whole_Blood	distal	0.01	0.912
ENSG00000279277	AC012020.1	Colon_Sigmoid	distal	0.01	0.912
ENSG00000169621	APLF	Adipose_Subcutaneous	female	-0.01	0.912
ENSG00000157895	C12orf43	Colon_Sigmoid	colon	0	0.912
ENSG00000068784	SRBD1	Colon_Transverse	female	0.01	0.912
ENSG00000116774	OLFML3	Colon_Sigmoid	colon	0	0.912
ENSG00000080823	MOK	Adipose_Subcutaneous	rectal	-0.01	0.912
ENSG00000272240	AC004908.1	Adipose_Visceral_Omentum	overall	0	0.912
ENSG00000276742	AL731566.3	Adipose_Visceral_Omentum	colon	0	0.912
ENSG00000227848	SUCLA2-AS1	Cells_EBV-transformed_lymphocytes	proximal	0.01	0.912
ENSG00000157110	RBPMS	Adipose_Visceral_Omentum	proximal	-0.02	0.912
ENSG00000278259	MYO19	Colon_Transverse	female	0	0.912
ENSG00000271040	AL390955.2	Adipose_Subcutaneous	female	0.01	0.912
ENSG00000153827	TRIP12	Cells_EBV-transformed_lymphocytes	proximal	-0.01	0.912
ENSG00000177054	ZDHHC13	Whole_Blood	proximal	0	0.912
ENSG00000105270	CLIP3	Colon_Sigmoid	female	0.01	0.912
ENSG00000008128	CDK11A	Colon_Sigmoid	proximal	-0.02	0.912
ENSG00000132793	LPIN3	Colon_Sigmoid	proximal	0	0.912
ENSG00000156052	GNAQ	Colon_Transverse	colon	0.01	0.912
ENSG00000153113	CAST	Colon_Sigmoid	male	0	0.912
ENSG00000205436	EXOC3L4	Colon_Transverse	overall	-0.01	0.912
ENSG00000162722	TRIM58	Whole_Blood	male	0	0.912
ENSG00000239205	LINC02023	Colon_Transverse	overall	0	0.912
ENSG00000259488	AC023355.1	Adipose_Subcutaneous	proximal	0.08	0.912
ENSG00000169169	CPT1C	Whole_Blood	proximal	-0.01	0.912
ENSG00000120925	RNF170	Colon_Transverse	male	0.01	0.912
ENSG00000264745	TTC39C-AS1	Whole_Blood	colon	0	0.912
ENSG00000145945	FAM50B	Whole_Blood	proximal	-0.01	0.912
ENSG00000272810	U91328.3	Adipose_Visceral_Omentum	male	0	0.912
ENSG00000226659	AC021028.1	Adipose_Visceral_Omentum	colon	0	0.912
ENSG00000226659	AC021028.1	Cells_EBV-transformed_lymphocytes	colon	0	0.912
ENSG00000136883	KIF12	Colon_Transverse	rectal	0.03	0.912
ENSG00000152580	IGSF10	Adipose_Subcutaneous	rectal	0	0.912
ENSG00000108379	WNT3	Adipose_Subcutaneous	male	0	0.912
ENSG00000143379	SETDB1	Adipose_Subcutaneous	proximal	-0.01	0.912
ENSG00000100294	MCAT	Whole_Blood	male	0.01	0.912
ENSG00000203739	AL645568.1	Colon_Sigmoid	female	0.01	0.912
ENSG00000154639	CXADR	Adipose_Visceral_Omentum	overall	-0.01	0.912
ENSG00000242516	LINC00960	Colon_Sigmoid	proximal	0.06	0.912
ENSG00000281207	SLFNL1-AS1	Adipose_Visceral_Omentum	distal	0.01	0.912
ENSG00000224738	AC099850.1	Whole_Blood	male	0.01	0.912
ENSG00000259031	AL845552.2	Colon_Transverse	rectal	-0.01	0.912
ENSG00000262879	AC005670.3	Adipose_Visceral_Omentum	overall	-0.01	0.912
ENSG00000237212	AL449403.1	Colon_Sigmoid	colon	0	0.912
ENSG00000164904	ALDH7A1	Adipose_Visceral_Omentum	distal	0	0.912
ENSG00000236129	AP002856.3	Cells_EBV-transformed_lymphocytes	colon	-0.01	0.912
ENSG00000111678	C12orf57	Adipose_Subcutaneous	proximal	0	0.912
ENSG00000172432	GTPBP2	Cells_EBV-transformed_lymphocytes	male	0	0.912
ENSG00000166839	ANKDD1A	Whole_Blood	rectal	0	0.912
ENSG00000196357	ZNF565	Colon_Sigmoid	distal	0.01	0.912
ENSG00000105245	NUMBL	Adipose_Visceral_Omentum	distal	0.01	0.912
ENSG00000168672	LRATD2	Adipose_Subcutaneous	colon	0	0.912
ENSG00000038945	MSR1	Cells_EBV-transformed_lymphocytes	proximal	0	0.912
ENSG00000144867	SRPRB	Adipose_Subcutaneous	female	0	0.912
ENSG00000159592	GPBP1L1	Colon_Transverse	proximal	-0.03	0.912
ENSG00000090013	BLVRB	Colon_Sigmoid	distal	-0.01	0.912
ENSG00000125834	STK35	Adipose_Subcutaneous	proximal	-0.01	0.912
ENSG00000235023	AP001626.1	Colon_Transverse	distal	0	0.912
ENSG00000204084	INPP5B	Adipose_Visceral_Omentum	overall	0	0.912
ENSG00000273295	AP000350.6	Cells_EBV-transformed_lymphocytes	rectal	0	0.912
ENSG00000112992	NNT	Adipose_Subcutaneous	proximal	-0.02	0.912
ENSG00000273151	AC073957.3	Colon_Transverse	male	-0.01	0.912
ENSG00000122643	NT5C3A	Adipose_Visceral_Omentum	distal	0.01	0.912
ENSG00000167377	ZNF23	Colon_Sigmoid	overall	0	0.912
ENSG00000273611	ZNHIT3	Colon_Transverse	overall	0	0.912
ENSG00000271259	AC010201.1	Colon_Transverse	overall	-0.01	0.912
ENSG00000167874	TMEM88	Whole_Blood	proximal	-0.01	0.912
ENSG00000158485	CD1B	Whole_Blood	overall	0	0.912
ENSG00000278638	AC244093.5	Adipose_Visceral_Omentum	proximal	-0.02	0.912
ENSG00000281207	SLFNL1-AS1	Adipose_Visceral_Omentum	male	0.01	0.912
ENSG00000253549	CA3-AS1	Colon_Transverse	distal	0.01	0.912
ENSG00000169981	ZNF35	Adipose_Visceral_Omentum	colon	0.04	0.912
ENSG00000167637	ZNF283	Colon_Sigmoid	rectal	0.01	0.912
ENSG00000259820	AC083843.3	Cells_EBV-transformed_lymphocytes	distal	-0.01	0.912
ENSG00000132589	FLOT2	Adipose_Visceral_Omentum	rectal	-0.01	0.912
ENSG00000125821	DTD1	Whole_Blood	male	0	0.912
ENSG00000184702	SEPTIN5	Adipose_Visceral_Omentum	proximal	-0.01	0.912
ENSG00000169972	PUSL1	Colon_Sigmoid	colon	0.01	0.912
ENSG00000042493	CAPG	Adipose_Visceral_Omentum	distal	0	0.912
ENSG00000132953	XPO4	Adipose_Subcutaneous	colon	0	0.912
ENSG00000103472	RRN3P2	Colon_Sigmoid	distal	0	0.912
ENSG00000162543	UBXN10	Whole_Blood	proximal	-0.01	0.912
ENSG00000166839	ANKDD1A	Cells_EBV-transformed_lymphocytes	rectal	0	0.912
ENSG00000167778	SPRYD3	Adipose_Visceral_Omentum	rectal	-0.01	0.912
ENSG00000272109	AC008906.2	Whole_Blood	male	0	0.912
ENSG00000267251	AC139100.1	Colon_Transverse	rectal	0.01	0.912
ENSG00000255561	FDXACB1	Colon_Sigmoid	rectal	0.01	0.912
ENSG00000134253	TRIM45	Adipose_Subcutaneous	distal	0.01	0.912
ENSG00000113916	BCL6	Cells_EBV-transformed_lymphocytes	male	-0.02	0.912
ENSG00000282876	Z98752.4	Colon_Sigmoid	colon	-0.01	0.912
ENSG00000105479	CCDC114	Whole_Blood	female	0	0.912
ENSG00000162004	CCDC78	Adipose_Subcutaneous	distal	-0.01	0.912
ENSG00000237491	LINC01409	Adipose_Visceral_Omentum	rectal	-0.21	0.912
ENSG00000114698	PLSCR4	Colon_Sigmoid	rectal	0.01	0.912
ENSG00000143850	PLEKHA6	Whole_Blood	colon	0	0.912
ENSG00000079999	KEAP1	Adipose_Visceral_Omentum	rectal	-0.01	0.912
ENSG00000007384	RHBDF1	Colon_Transverse	distal	0.02	0.912
ENSG00000175967	FO393415.1	Colon_Sigmoid	proximal	0.01	0.912
ENSG00000164535	DAGLB	Cells_EBV-transformed_lymphocytes	proximal	0	0.912
ENSG00000134253	TRIM45	Adipose_Visceral_Omentum	female	0.02	0.912
ENSG00000129128	SPCS3	Colon_Sigmoid	male	0	0.912
ENSG00000115464	USP34	Colon_Sigmoid	distal	-0.01	0.912
ENSG00000204991	SPIRE2	Colon_Sigmoid	rectal	0	0.912
ENSG00000119673	ACOT2	Adipose_Visceral_Omentum	male	0	0.912
ENSG00000109771	LRP2BP	Colon_Transverse	male	-0.01	0.912
ENSG00000102908	NFAT5	Adipose_Subcutaneous	distal	-0.02	0.912
ENSG00000180957	PITPNB	Adipose_Subcutaneous	distal	0.2	0.912
ENSG00000267251	AC139100.1	Adipose_Subcutaneous	rectal	0.01	0.912
ENSG00000134748	PRPF38A	Adipose_Visceral_Omentum	colon	-0.3	0.912
ENSG00000172661	WASHC2C	Cells_EBV-transformed_lymphocytes	overall	0	0.912
ENSG00000134748	PRPF38A	Colon_Sigmoid	colon	-0.68	0.912
ENSG00000267868	AL356740.1	Adipose_Subcutaneous	female	-0.01	0.912
ENSG00000213203	GIMAP1	Colon_Transverse	female	0	0.912
ENSG00000125779	PANK2	Adipose_Subcutaneous	proximal	0.01	0.912
ENSG00000160305	DIP2A	Adipose_Visceral_Omentum	colon	0	0.912
ENSG00000104960	PTOV1	Adipose_Subcutaneous	rectal	0.01	0.912
ENSG00000228716	DHFR	Whole_Blood	male	0	0.912
ENSG00000136828	RALGPS1	Whole_Blood	male	0	0.912
ENSG00000176753	C15orf56	Adipose_Subcutaneous	colon	0	0.912
ENSG00000074582	BCS1L	Adipose_Visceral_Omentum	male	-0.01	0.912
ENSG00000157106	SMG1	Whole_Blood	rectal	0.01	0.912
ENSG00000108932	SLC16A6	Cells_EBV-transformed_lymphocytes	rectal	0.01	0.912
ENSG00000239653	PSMD6-AS2	Adipose_Subcutaneous	rectal	0	0.912
ENSG00000249258	AC079193.2	Adipose_Visceral_Omentum	male	0.01	0.912
ENSG00000140459	CYP11A1	Adipose_Subcutaneous	male	-0.01	0.912
ENSG00000272024	AC064807.4	Colon_Sigmoid	overall	0.01	0.912
ENSG00000243660	ZNF487	Adipose_Visceral_Omentum	overall	-0.01	0.912
ENSG00000151498	ACAD8	Colon_Sigmoid	female	0	0.912
ENSG00000070476	ZXDC	Adipose_Visceral_Omentum	overall	0	0.912
ENSG00000260306	AC092375.2	Adipose_Subcutaneous	female	-0.01	0.912
ENSG00000137574	TGS1	Adipose_Visceral_Omentum	rectal	0.01	0.912
ENSG00000133110	POSTN	Adipose_Visceral_Omentum	male	0.01	0.912
ENSG00000148019	CEP78	Whole_Blood	colon	0.02	0.912
ENSG00000120075	HOXB5	Colon_Transverse	male	0	0.912
ENSG00000186047	DLEU7	Adipose_Subcutaneous	male	0.01	0.912
ENSG00000144136	SLC20A1	Whole_Blood	overall	0	0.912
ENSG00000114315	HES1	Whole_Blood	rectal	0.02	0.912
ENSG00000234235	BOK-AS1	Adipose_Subcutaneous	rectal	0.01	0.912
ENSG00000122085	MTERF4	Colon_Sigmoid	female	0	0.912
ENSG00000172366	MCRIP2	Colon_Sigmoid	overall	0.01	0.912
ENSG00000175198	PCCA	Colon_Transverse	colon	0.01	0.912
ENSG00000035681	NSMAF	Adipose_Subcutaneous	colon	-0.01	0.912
ENSG00000112599	GUCA1B	Adipose_Subcutaneous	distal	-0.01	0.912
ENSG00000186567	CEACAM19	Colon_Sigmoid	proximal	0	0.912
ENSG00000163932	PRKCD	Colon_Sigmoid	male	0.01	0.912
ENSG00000273447	AC004067.1	Adipose_Subcutaneous	rectal	-0.04	0.912
ENSG00000099800	TIMM13	Colon_Sigmoid	overall	0.01	0.912
ENSG00000128159	TUBGCP6	Colon_Transverse	female	0.01	0.912
ENSG00000182585	EPGN	Adipose_Visceral_Omentum	male	0.02	0.912
ENSG00000108465	CDK5RAP3	Adipose_Visceral_Omentum	colon	0	0.912
ENSG00000141294	LRRC46	Cells_EBV-transformed_lymphocytes	proximal	0	0.912
ENSG00000166557	TMED3	Adipose_Subcutaneous	distal	0	0.912
ENSG00000175309	PHYKPL	Whole_Blood	distal	0	0.912
ENSG00000145241	CENPC	Cells_EBV-transformed_lymphocytes	male	0	0.912
ENSG00000114331	ACAP2	Colon_Sigmoid	overall	0.01	0.912
ENSG00000197070	ARRDC1	Adipose_Subcutaneous	proximal	-0.01	0.912
ENSG00000274363	AC087742.1	Adipose_Visceral_Omentum	overall	0.01	0.912
ENSG00000118690	ARMC2	Colon_Transverse	female	0	0.912
ENSG00000257681	AC025265.1	Adipose_Visceral_Omentum	distal	0	0.912
ENSG00000196576	PLXNB2	Colon_Sigmoid	distal	0.01	0.912
ENSG00000223884	AC068481.1	Adipose_Subcutaneous	male	0.01	0.912
ENSG00000162909	CAPN2	Adipose_Subcutaneous	distal	-0.01	0.912
ENSG00000269564	AC008753.2	Whole_Blood	proximal	0	0.912
ENSG00000253305	PCDHGB6	Adipose_Subcutaneous	male	-0.01	0.912
ENSG00000168016	TRANK1	Adipose_Subcutaneous	distal	-0.01	0.912
ENSG00000280433	FP565260.6	Adipose_Visceral_Omentum	male	0	0.912
ENSG00000189042	ZNF567	Adipose_Visceral_Omentum	distal	0	0.912
ENSG00000101782	RIOK3	Adipose_Subcutaneous	female	0.04	0.912
ENSG00000114698	PLSCR4	Adipose_Visceral_Omentum	colon	0	0.912
ENSG00000257497	AC121761.1	Whole_Blood	rectal	0	0.912
ENSG00000197937	ZNF347	Adipose_Visceral_Omentum	colon	0	0.912
ENSG00000122642	FKBP9	Colon_Sigmoid	distal	-0.01	0.912
ENSG00000243819	RN7SL832P	Adipose_Subcutaneous	rectal	-0.01	0.912
ENSG00000092203	TOX4	Whole_Blood	distal	0	0.912
ENSG00000188626	GOLGA8M	Colon_Transverse	male	-0.05	0.912
ENSG00000227591	HSD11B1-AS1	Colon_Transverse	distal	0.01	0.912
ENSG00000165072	MAMDC2	Colon_Transverse	female	0.01	0.912
ENSG00000278344	AC063943.1	Cells_EBV-transformed_lymphocytes	rectal	0.01	0.912
ENSG00000204929	AC007389.1	Adipose_Visceral_Omentum	proximal	0.01	0.912
ENSG00000133943	DGLUCY	Adipose_Subcutaneous	overall	0	0.912
ENSG00000198939	ZFP2	Colon_Transverse	proximal	0.01	0.912
ENSG00000224356	AL356966.1	Colon_Transverse	female	0.01	0.912
ENSG00000257337	AC068888.1	Colon_Transverse	distal	0.01	0.912
ENSG00000277595	AC007546.1	Adipose_Subcutaneous	proximal	0.12	0.912
ENSG00000277462	ZNF670	Adipose_Subcutaneous	distal	0	0.912
ENSG00000067167	TRAM1	Adipose_Subcutaneous	male	0.01	0.912
ENSG00000233610	LINC00462	Colon_Sigmoid	proximal	-0.01	0.912
ENSG00000175895	PLEKHF2	Cells_EBV-transformed_lymphocytes	male	0.01	0.912
ENSG00000260500	AC010336.2	Colon_Sigmoid	distal	0.01	0.912
ENSG00000134115	CNTN6	Adipose_Subcutaneous	colon	-0.01	0.912
ENSG00000168268	NT5DC2	Whole_Blood	female	0	0.912
ENSG00000106536	POU6F2	Adipose_Subcutaneous	colon	0	0.912
ENSG00000109072	VTN	Colon_Transverse	proximal	0.46	0.912
ENSG00000108469	RECQL5	Adipose_Visceral_Omentum	overall	0	0.912
ENSG00000188549	CCDC9B	Colon_Transverse	rectal	0.01	0.912
ENSG00000156966	B3GNT7	Colon_Sigmoid	female	-0.01	0.912
ENSG00000160408	ST6GALNAC6	Adipose_Subcutaneous	proximal	-0.03	0.912
ENSG00000244752	CRYBB2	Colon_Transverse	male	0.01	0.912
ENSG00000177108	ZDHHC22	Colon_Transverse	colon	0.01	0.912
ENSG00000172932	ANKRD13D	Colon_Sigmoid	proximal	-0.02	0.912
ENSG00000119596	YLPM1	Cells_EBV-transformed_lymphocytes	proximal	0.02	0.912
ENSG00000157214	STEAP2	Colon_Sigmoid	male	0	0.912
ENSG00000025039	RRAGD	Adipose_Visceral_Omentum	rectal	-0.01	0.912
ENSG00000116106	EPHA4	Whole_Blood	overall	0	0.912
ENSG00000148296	SURF6	Colon_Transverse	overall	0	0.912
ENSG00000163734	CXCL3	Adipose_Visceral_Omentum	male	0.04	0.912
ENSG00000149218	ENDOD1	Colon_Sigmoid	female	-0.01	0.912
ENSG00000198162	MAN1A2	Colon_Transverse	distal	-0.01	0.912
ENSG00000049239	H6PD	Colon_Transverse	female	0	0.912
ENSG00000148834	GSTO1	Colon_Transverse	colon	0	0.912
ENSG00000246877	DNM1P35	Adipose_Subcutaneous	colon	0.01	0.912
ENSG00000164253	WDR41	Adipose_Visceral_Omentum	overall	0	0.912
ENSG00000103769	RAB11A	Colon_Transverse	rectal	0.01	0.912
ENSG00000124209	RAB22A	Adipose_Visceral_Omentum	male	0.01	0.912
ENSG00000169896	ITGAM	Adipose_Subcutaneous	male	-0.01	0.912
ENSG00000065268	WDR18	Adipose_Subcutaneous	male	0	0.912
ENSG00000186439	TRDN	Adipose_Visceral_Omentum	overall	0.04	0.912
ENSG00000198836	OPA1	Whole_Blood	overall	-0.01	0.912
ENSG00000123143	PKN1	Whole_Blood	male	0.01	0.912
ENSG00000053747	LAMA3	Adipose_Visceral_Omentum	overall	0.01	0.912
ENSG00000271151	AC016737.1	Whole_Blood	rectal	0.01	0.912
ENSG00000258831	AC103996.2	Whole_Blood	colon	0.01	0.912
ENSG00000148834	GSTO1	Whole_Blood	colon	0	0.912
ENSG00000133121	STARD13	Colon_Sigmoid	female	0.01	0.912
ENSG00000170100	ZNF778	Whole_Blood	overall	0.01	0.912
ENSG00000224914	LINC00863	Colon_Transverse	distal	0.01	0.912
ENSG00000167202	TBC1D2B	Whole_Blood	distal	0	0.912
ENSG00000155719	OTOA	Adipose_Subcutaneous	proximal	0.01	0.912
ENSG00000108021	TASOR2	Adipose_Subcutaneous	overall	0.01	0.912
ENSG00000132359	RAP1GAP2	Adipose_Subcutaneous	male	0.01	0.912
ENSG00000196417	ZNF765	Adipose_Subcutaneous	proximal	-0.01	0.912
ENSG00000127903	ZNF835	Colon_Sigmoid	overall	0.01	0.912
ENSG00000247121	AC009126.1	Whole_Blood	proximal	-0.03	0.912
ENSG00000155034	FBXL18	Whole_Blood	proximal	0.01	0.912
ENSG00000170537	TMC7	Adipose_Visceral_Omentum	overall	0	0.912
ENSG00000203791	EEF1AKMT2	Colon_Sigmoid	female	0	0.912
ENSG00000131759	RARA	Whole_Blood	female	0	0.912
ENSG00000198885	ITPRIPL1	Adipose_Subcutaneous	female	0	0.912
ENSG00000074695	LMAN1	Cells_EBV-transformed_lymphocytes	colon	-0.01	0.912
ENSG00000132286	TIMM10B	Adipose_Visceral_Omentum	male	-0.01	0.912
ENSG00000262147	AC124283.2	Adipose_Subcutaneous	male	0	0.912
ENSG00000065268	WDR18	Adipose_Visceral_Omentum	male	0	0.912
ENSG00000186153	WWOX	Adipose_Subcutaneous	proximal	0	0.912
ENSG00000162885	B3GALNT2	Whole_Blood	distal	0	0.912
ENSG00000157193	LRP8	Adipose_Subcutaneous	female	0	0.912
ENSG00000163331	DAPL1	Adipose_Subcutaneous	colon	0	0.912
ENSG00000150764	DIXDC1	Colon_Sigmoid	male	-0.01	0.912
ENSG00000100029	PES1	Colon_Transverse	rectal	0.01	0.912
ENSG00000118965	WDR35	Colon_Sigmoid	female	0	0.912
ENSG00000166025	AMOTL1	Colon_Transverse	male	0	0.912
ENSG00000120318	ARAP3	Adipose_Visceral_Omentum	overall	0	0.912
ENSG00000162641	AKNAD1	Colon_Sigmoid	proximal	-0.01	0.912
ENSG00000181097	AC105219.1	Adipose_Subcutaneous	distal	0	0.912
ENSG00000258289	CHURC1	Colon_Transverse	distal	0	0.912
ENSG00000178026	LRRC75B	Cells_EBV-transformed_lymphocytes	rectal	0.01	0.912
ENSG00000176124	DLEU1	Colon_Sigmoid	female	-0.01	0.912
ENSG00000259284	LINC02349	Adipose_Visceral_Omentum	distal	0.01	0.912
ENSG00000165948	IFI27L1	Adipose_Subcutaneous	proximal	0	0.912
ENSG00000160221	GATD3A	Adipose_Subcutaneous	female	0	0.912
ENSG00000186638	KIF24	Cells_EBV-transformed_lymphocytes	rectal	-0.25	0.912
ENSG00000214226	C17orf67	Colon_Transverse	female	0	0.912
ENSG00000168152	THAP9	Colon_Transverse	colon	-0.01	0.912
ENSG00000167117	ANKRD40CL	Colon_Transverse	rectal	0.01	0.912
ENSG00000020922	MRE11	Adipose_Subcutaneous	distal	0	0.912
ENSG00000175787	ZNF169	Whole_Blood	colon	0	0.912
ENSG00000129933	MAU2	Colon_Transverse	colon	-0.01	0.912
ENSG00000198000	NOL8	Whole_Blood	distal	0	0.912
ENSG00000184809	B3GALT5-AS1	Colon_Transverse	female	0	0.912
ENSG00000167186	COQ7	Adipose_Visceral_Omentum	proximal	0.01	0.912
ENSG00000174885	NLRP6	Whole_Blood	male	0.01	0.912
ENSG00000148572	NRBF2	Adipose_Subcutaneous	distal	0.01	0.912
ENSG00000232855	AF165147.1	Adipose_Subcutaneous	rectal	0	0.912
ENSG00000253347	AC040934.1	Adipose_Subcutaneous	male	-0.04	0.912
ENSG00000278535	DHRS11	Adipose_Subcutaneous	overall	0	0.912
ENSG00000256660	CLEC12B	Adipose_Visceral_Omentum	distal	0	0.912
ENSG00000110697	PITPNM1	Adipose_Subcutaneous	colon	-0.02	0.912
ENSG00000106541	AGR2	Colon_Transverse	rectal	-0.02	0.912
ENSG00000272609	AC016252.1	Colon_Sigmoid	proximal	-0.01	0.912
ENSG00000103196	CRISPLD2	Colon_Sigmoid	overall	-0.01	0.912
ENSG00000074621	SLC24A1	Colon_Transverse	rectal	-0.02	0.912
ENSG00000181789	COPG1	Whole_Blood	male	0.01	0.912
ENSG00000170759	KIF5B	Colon_Transverse	distal	0.01	0.912
ENSG00000142733	MAP3K6	Adipose_Subcutaneous	female	0	0.912
ENSG00000176095	IP6K1	Adipose_Subcutaneous	proximal	0.01	0.912
ENSG00000259268	AC007950.1	Whole_Blood	distal	0.01	0.912
ENSG00000141665	FBXO15	Adipose_Subcutaneous	proximal	-0.1	0.912
ENSG00000243284	VSIG8	Colon_Transverse	colon	0	0.912
ENSG00000070610	GBA2	Colon_Transverse	colon	-0.01	0.912
ENSG00000143537	ADAM15	Colon_Transverse	male	0	0.912
ENSG00000121390	PSPC1	Whole_Blood	rectal	-0.01	0.912
ENSG00000267078	AC015802.1	Whole_Blood	colon	0	0.912
ENSG00000110171	TRIM3	Adipose_Visceral_Omentum	male	0.02	0.912
ENSG00000119231	SENP5	Adipose_Visceral_Omentum	male	0	0.912
ENSG00000119231	SENP5	Cells_EBV-transformed_lymphocytes	male	0.01	0.912
ENSG00000170537	TMC7	Adipose_Subcutaneous	female	-0.01	0.913
ENSG00000183569	SERHL2	Colon_Sigmoid	overall	0	0.913
ENSG00000198690	FAN1	Colon_Transverse	overall	0	0.913
ENSG00000257671	KRT7-AS	Colon_Sigmoid	distal	0.02	0.913
ENSG00000231607	DLEU2	Adipose_Visceral_Omentum	distal	0.02	0.913
ENSG00000114054	PCCB	Adipose_Subcutaneous	male	0	0.913
ENSG00000132199	ENOSF1	Colon_Transverse	rectal	0	0.913
ENSG00000119535	CSF3R	Whole_Blood	rectal	0.02	0.913
ENSG00000179455	MKRN3	Colon_Sigmoid	overall	0.01	0.913
ENSG00000232807	AL137186.2	Adipose_Visceral_Omentum	overall	0	0.913
ENSG00000205560	CPT1B	Whole_Blood	distal	0	0.913
ENSG00000171763	SPATA5L1	Adipose_Subcutaneous	proximal	0	0.913
ENSG00000103111	MON1B	Whole_Blood	male	0.01	0.913
ENSG00000272084	AL137127.1	Whole_Blood	female	-0.01	0.913
ENSG00000089157	RPLP0	Adipose_Subcutaneous	proximal	0.01	0.913
ENSG00000225963	AC009950.1	Whole_Blood	distal	0.01	0.913
ENSG00000136830	NIBAN2	Adipose_Visceral_Omentum	overall	0.01	0.913
ENSG00000113645	WWC1	Adipose_Subcutaneous	distal	-0.02	0.913
ENSG00000135596	MICAL1	Colon_Sigmoid	colon	0	0.913
ENSG00000145850	TIMD4	Colon_Transverse	distal	0	0.913
ENSG00000124614	RPS10	Adipose_Subcutaneous	proximal	0.02	0.913
ENSG00000277459	AP001527.2	Adipose_Subcutaneous	female	0.02	0.913
ENSG00000106541	AGR2	Colon_Transverse	distal	0.02	0.913
ENSG00000198515	CNGA1	Adipose_Visceral_Omentum	distal	0	0.913
ENSG00000169903	TM4SF4	Adipose_Subcutaneous	rectal	-0.05	0.913
ENSG00000206562	METTL6	Colon_Sigmoid	female	0	0.913
ENSG00000121289	CEP89	Colon_Sigmoid	rectal	-0.01	0.913
ENSG00000148219	ASTN2	Adipose_Subcutaneous	proximal	0.01	0.913
ENSG00000110768	GTF2H1	Adipose_Visceral_Omentum	male	0	0.913
ENSG00000159917	ZNF235	Colon_Transverse	colon	-0.01	0.913
ENSG00000185917	SETD4	Adipose_Subcutaneous	overall	0	0.913
ENSG00000058453	CROCC	Colon_Sigmoid	rectal	0	0.913
ENSG00000186409	CCDC30	Adipose_Subcutaneous	female	0	0.913
ENSG00000136273	HUS1	Colon_Transverse	distal	0.01	0.913
ENSG00000100285	NEFH	Adipose_Visceral_Omentum	overall	0.01	0.913
ENSG00000138279	ANXA7	Colon_Transverse	colon	0	0.913
ENSG00000197937	ZNF347	Colon_Transverse	colon	-0.01	0.913
ENSG00000175764	TTLL11	Adipose_Visceral_Omentum	rectal	0.01	0.913
ENSG00000158156	XKR8	Colon_Sigmoid	rectal	-0.02	0.913
ENSG00000165899	OTOGL	Colon_Sigmoid	female	0	0.913
ENSG00000240583	AQP1	Adipose_Visceral_Omentum	rectal	0.01	0.913
ENSG00000151746	BICD1	Adipose_Visceral_Omentum	distal	0	0.913
ENSG00000141013	GAS8	Colon_Transverse	proximal	0	0.913
ENSG00000231964	AL731567.1	Colon_Sigmoid	female	-0.03	0.913
ENSG00000275481	AC025031.4	Whole_Blood	male	0.01	0.913
ENSG00000081154	PCNP	Colon_Transverse	female	-0.01	0.913
ENSG00000171793	CTPS1	Colon_Sigmoid	distal	-0.01	0.913
ENSG00000105829	BET1	Cells_EBV-transformed_lymphocytes	male	0.01	0.913
ENSG00000230454	U73166.1	Colon_Transverse	distal	0.02	0.913
ENSG00000253921	AC091982.1	Colon_Transverse	rectal	0.01	0.913
ENSG00000123545	NDUFAF4	Adipose_Visceral_Omentum	colon	0	0.913
ENSG00000117115	PADI2	Cells_EBV-transformed_lymphocytes	male	0.01	0.913
ENSG00000165091	TMC1	Adipose_Visceral_Omentum	proximal	-0.03	0.913
ENSG00000248671	ALG1L9P	Adipose_Visceral_Omentum	colon	0	0.913
ENSG00000096872	IFT74	Adipose_Visceral_Omentum	male	0	0.913
ENSG00000033867	SLC4A7	Adipose_Visceral_Omentum	female	0.01	0.913
ENSG00000241553	ARPC4	Whole_Blood	proximal	-0.01	0.913
ENSG00000037280	FLT4	Whole_Blood	female	0	0.913
ENSG00000271895	AL109811.2	Adipose_Visceral_Omentum	colon	0.01	0.913
ENSG00000231768	LINC01354	Colon_Sigmoid	female	0.01	0.913
ENSG00000167693	NXN	Whole_Blood	proximal	0.01	0.913
ENSG00000177989	ODF3B	Adipose_Visceral_Omentum	colon	-0.01	0.913
ENSG00000151422	FER	Colon_Sigmoid	proximal	-0.01	0.913
ENSG00000138073	PREB	Whole_Blood	overall	0	0.913
ENSG00000175348	TMEM9B	Colon_Transverse	overall	0.01	0.913
ENSG00000187736	NHEJ1	Adipose_Visceral_Omentum	distal	-0.01	0.913
ENSG00000257621	PSMA3-AS1	Adipose_Subcutaneous	female	-0.01	0.913
ENSG00000161960	EIF4A1	Colon_Transverse	proximal	0.03	0.913
ENSG00000215712	TMEM242	Colon_Sigmoid	distal	-0.01	0.913
ENSG00000271889	AC016747.2	Cells_EBV-transformed_lymphocytes	rectal	0	0.913
ENSG00000251611	FAM160A1-DT	Colon_Transverse	distal	-0.03	0.913
ENSG00000007129	CEACAM21	Whole_Blood	rectal	0	0.913
ENSG00000104524	PYCR3	Adipose_Subcutaneous	distal	-0.01	0.913
ENSG00000267279	AC090409.1	Colon_Transverse	colon	0.01	0.913
ENSG00000138594	TMOD3	Colon_Sigmoid	male	0.01	0.913
ENSG00000161513	FDXR	Adipose_Subcutaneous	proximal	-0.01	0.913
ENSG00000183111	ARHGEF37	Adipose_Subcutaneous	female	0	0.913
ENSG00000141337	ARSG	Colon_Transverse	overall	0.01	0.913
ENSG00000163629	PTPN13	Adipose_Visceral_Omentum	distal	-0.04	0.913
ENSG00000235381	AL596202.1	Adipose_Visceral_Omentum	proximal	0	0.913
ENSG00000130193	THEM6	Colon_Sigmoid	colon	0	0.913
ENSG00000224525	AL591686.1	Adipose_Visceral_Omentum	male	-0.01	0.913
ENSG00000109684	CLNK	Colon_Transverse	distal	0.01	0.913
ENSG00000205436	EXOC3L4	Adipose_Visceral_Omentum	rectal	0	0.913
ENSG00000095917	TPSD1	Adipose_Subcutaneous	colon	0	0.913
ENSG00000258655	ARHGAP5-AS1	Colon_Transverse	rectal	-0.18	0.913
ENSG00000271367	AL034374.1	Adipose_Subcutaneous	overall	0.01	0.913
ENSG00000122140	MRPS2	Adipose_Visceral_Omentum	distal	2.56	0.913
ENSG00000274422	AC245060.5	Cells_EBV-transformed_lymphocytes	colon	0	0.913
ENSG00000139194	RBP5	Whole_Blood	colon	0	0.913
ENSG00000104490	NCALD	Colon_Transverse	distal	0.02	0.913
ENSG00000133302	SLF1	Colon_Transverse	colon	0.01	0.913
ENSG00000153363	LINC00467	Colon_Sigmoid	female	-0.01	0.913
ENSG00000260259	LINC02166	Colon_Transverse	rectal	-0.01	0.913
ENSG00000143748	NVL	Whole_Blood	male	-0.01	0.913
ENSG00000134250	NOTCH2	Colon_Sigmoid	rectal	0.02	0.913
ENSG00000172244	C5orf34	Adipose_Subcutaneous	rectal	-0.01	0.913
ENSG00000179163	FUCA1	Whole_Blood	colon	0	0.913
ENSG00000163040	CCDC74A	Adipose_Visceral_Omentum	proximal	0	0.913
ENSG00000162755	KLHDC9	Colon_Sigmoid	female	-0.06	0.913
ENSG00000180422	LINC00304	Colon_Transverse	female	0	0.913
ENSG00000134444	RELCH	Adipose_Subcutaneous	female	0	0.913
ENSG00000157693	TMEM268	Cells_EBV-transformed_lymphocytes	colon	0	0.913
ENSG00000169019	COMMD8	Whole_Blood	male	-0.01	0.913
ENSG00000137807	KIF23	Adipose_Visceral_Omentum	proximal	0.02	0.913
ENSG00000164024	METAP1	Colon_Transverse	distal	-0.01	0.913
ENSG00000119685	TTLL5	Adipose_Subcutaneous	distal	-0.01	0.913
ENSG00000272024	AC064807.4	Cells_EBV-transformed_lymphocytes	proximal	0.01	0.913
ENSG00000101255	TRIB3	Colon_Transverse	male	-0.01	0.913
ENSG00000115956	PLEK	Whole_Blood	female	0	0.913
ENSG00000127720	METTL25	Whole_Blood	proximal	-0.01	0.913
ENSG00000108384	RAD51C	Colon_Sigmoid	male	0	0.913
ENSG00000184743	ATL3	Adipose_Visceral_Omentum	overall	0	0.913
ENSG00000268047	AC018766.1	Adipose_Visceral_Omentum	overall	-0.01	0.913
ENSG00000105668	UPK1A	Adipose_Subcutaneous	rectal	0	0.913
ENSG00000172346	CSDC2	Colon_Sigmoid	overall	-0.01	0.913
ENSG00000253988	AC079015.1	Adipose_Visceral_Omentum	male	0.01	0.913
ENSG00000152133	GPATCH11	Adipose_Subcutaneous	female	0	0.913
ENSG00000027001	MIPEP	Cells_EBV-transformed_lymphocytes	distal	0.01	0.913
ENSG00000169220	RGS14	Adipose_Subcutaneous	overall	0	0.913
ENSG00000124257	NEURL2	Adipose_Subcutaneous	rectal	0	0.913
ENSG00000204538	PSORS1C2	Adipose_Subcutaneous	distal	0	0.913
ENSG00000158525	CPA5	Adipose_Subcutaneous	distal	0.01	0.913
ENSG00000230747	AC021188.1	Adipose_Visceral_Omentum	proximal	-0.02	0.913
ENSG00000260306	AC092375.2	Cells_EBV-transformed_lymphocytes	female	0.02	0.913
ENSG00000149554	CHEK1	Adipose_Visceral_Omentum	rectal	0.01	0.913
ENSG00000186407	CD300E	Colon_Transverse	female	0.01	0.913
ENSG00000053372	MRTO4	Colon_Transverse	overall	0.01	0.913
ENSG00000117016	RIMS3	Colon_Sigmoid	rectal	-0.01	0.913
ENSG00000169231	THBS3	Colon_Transverse	male	0	0.913
ENSG00000204538	PSORS1C2	Adipose_Visceral_Omentum	distal	0	0.913
ENSG00000188984	AADACL3	Adipose_Subcutaneous	distal	0.02	0.913
ENSG00000130165	ELOF1	Whole_Blood	rectal	-0.02	0.913
ENSG00000177990	DPY19L2	Cells_EBV-transformed_lymphocytes	female	0.01	0.913
ENSG00000238243	OR2W3	Adipose_Visceral_Omentum	colon	0	0.913
ENSG00000239672	NME1	Whole_Blood	colon	0	0.913
ENSG00000157429	ZNF19	Colon_Transverse	proximal	0.01	0.913
ENSG00000113262	GRM6	Colon_Sigmoid	rectal	-0.02	0.913
ENSG00000253704	AC023632.2	Cells_EBV-transformed_lymphocytes	female	0	0.913
ENSG00000154781	CCDC174	Colon_Sigmoid	overall	0	0.913
ENSG00000249476	AC008467.1	Adipose_Subcutaneous	male	0	0.913
ENSG00000273559	CWC25	Whole_Blood	colon	0	0.913
ENSG00000172890	NADSYN1	Adipose_Visceral_Omentum	male	0	0.913
ENSG00000188690	UROS	Colon_Transverse	colon	0	0.913
ENSG00000088882	CPXM1	Adipose_Visceral_Omentum	female	0.01	0.913
ENSG00000168993	CPLX1	Adipose_Subcutaneous	rectal	0	0.913
ENSG00000231312	MAP4K3-DT	Colon_Sigmoid	distal	0	0.913
ENSG00000272908	AC006033.2	Adipose_Subcutaneous	rectal	-0.01	0.913
ENSG00000183401	CCDC159	Adipose_Subcutaneous	colon	0.01	0.913
ENSG00000166927	MS4A7	Colon_Transverse	distal	0	0.913
ENSG00000250266	LINC01612	Adipose_Subcutaneous	colon	-0.01	0.913
ENSG00000111671	SPSB2	Colon_Sigmoid	female	0	0.913
ENSG00000218510	LINC00339	Colon_Transverse	overall	0	0.913
ENSG00000183426	NPIPA1	Adipose_Visceral_Omentum	female	0	0.913
ENSG00000186191	BPIFB4	Adipose_Subcutaneous	colon	0	0.913
ENSG00000263002	ZNF234	Adipose_Visceral_Omentum	male	0.01	0.913
ENSG00000100568	VTI1B	Colon_Sigmoid	overall	-0.01	0.913
ENSG00000149089	APIP	Whole_Blood	distal	0	0.913
ENSG00000198885	ITPRIPL1	Adipose_Visceral_Omentum	female	0	0.913
ENSG00000273841	TAF9	Adipose_Subcutaneous	proximal	-0.01	0.913
ENSG00000106633	GCK	Colon_Transverse	colon	0.01	0.913
ENSG00000127507	ADGRE2	Adipose_Subcutaneous	colon	0.01	0.913
ENSG00000185201	IFITM2	Colon_Transverse	female	0	0.913
ENSG00000117601	SERPINC1	Colon_Sigmoid	female	0	0.913
ENSG00000267122	AC004490.1	Adipose_Subcutaneous	distal	-0.01	0.913
ENSG00000100523	DDHD1	Colon_Sigmoid	overall	0.01	0.913
ENSG00000133115	STOML3	Colon_Transverse	female	-0.01	0.913
ENSG00000104904	OAZ1	Colon_Sigmoid	overall	0.3	0.913
ENSG00000253829	AC067817.2	Colon_Transverse	male	-0.03	0.913
ENSG00000163344	PMVK	Whole_Blood	rectal	-0.02	0.913
ENSG00000135049	AGTPBP1	Adipose_Subcutaneous	proximal	-0.01	0.913
ENSG00000087253	LPCAT2	Colon_Transverse	distal	-0.01	0.913
ENSG00000214941	ZSWIM7	Cells_EBV-transformed_lymphocytes	proximal	0.02	0.913
ENSG00000088280	ASAP3	Colon_Transverse	rectal	0.01	0.913
ENSG00000175985	PLEKHD1	Colon_Transverse	overall	0	0.913
ENSG00000155542	SETD9	Adipose_Visceral_Omentum	rectal	0	0.913
ENSG00000165138	ANKS6	Colon_Sigmoid	rectal	-0.01	0.913
ENSG00000123415	SMUG1	Whole_Blood	proximal	-0.01	0.913
ENSG00000130783	CCDC62	Cells_EBV-transformed_lymphocytes	distal	0.02	0.913
ENSG00000130818	ZNF426	Colon_Sigmoid	female	0.01	0.913
ENSG00000111817	DSE	Whole_Blood	overall	0	0.913
ENSG00000005700	IBTK	Cells_EBV-transformed_lymphocytes	overall	0.01	0.913
ENSG00000246763	RGMB-AS1	Adipose_Subcutaneous	colon	0	0.913
ENSG00000246582	AC100861.1	Colon_Sigmoid	overall	0	0.913
ENSG00000204929	AC007389.1	Adipose_Subcutaneous	proximal	0.01	0.913
ENSG00000136247	ZDHHC4	Adipose_Visceral_Omentum	distal	0	0.913
ENSG00000007520	TSR3	Colon_Sigmoid	proximal	0.01	0.913
ENSG00000262147	AC124283.2	Whole_Blood	male	-0.01	0.913
ENSG00000185324	CDK10	Adipose_Subcutaneous	colon	0	0.913
ENSG00000177034	MTX3	Adipose_Visceral_Omentum	female	0.01	0.913
ENSG00000231769	AL035701.1	Colon_Sigmoid	distal	0.04	0.913
ENSG00000183734	ASCL2	Adipose_Visceral_Omentum	male	0.02	0.913
ENSG00000184903	IMMP2L	Adipose_Visceral_Omentum	rectal	0.01	0.913
ENSG00000160695	VPS11	Adipose_Subcutaneous	female	0	0.913
ENSG00000166960	CCDC178	Adipose_Visceral_Omentum	colon	-0.01	0.913
ENSG00000110455	ACCS	Colon_Transverse	overall	0	0.913
ENSG00000129968	ABHD17A	Adipose_Visceral_Omentum	colon	0.01	0.913
ENSG00000273117	AC144652.1	Colon_Transverse	male	0.01	0.913
ENSG00000099821	POLRMT	Cells_EBV-transformed_lymphocytes	overall	0	0.913
ENSG00000090316	MAEA	Colon_Sigmoid	male	0	0.913
ENSG00000113845	TIMMDC1	Adipose_Subcutaneous	rectal	-0.01	0.913
ENSG00000103811	CTSH	Colon_Transverse	overall	0	0.913
ENSG00000105290	APLP1	Colon_Transverse	male	-0.21	0.913
ENSG00000185507	IRF7	Colon_Sigmoid	male	-0.02	0.913
ENSG00000188878	FBF1	Adipose_Visceral_Omentum	overall	-0.02	0.913
ENSG00000227355	AL359644.1	Adipose_Subcutaneous	female	0	0.913
ENSG00000271895	AL109811.2	Adipose_Subcutaneous	proximal	-0.01	0.913
ENSG00000270021	AC026691.1	Adipose_Visceral_Omentum	overall	0.01	0.913
ENSG00000161999	JMJD8	Colon_Transverse	overall	0	0.913
ENSG00000225756	DBH-AS1	Adipose_Subcutaneous	overall	0	0.913
ENSG00000187815	ZFP69	Whole_Blood	rectal	0	0.913
ENSG00000144488	ESPNL	Whole_Blood	female	0	0.913
ENSG00000152128	TMEM163	Whole_Blood	female	0	0.913
ENSG00000187742	SECISBP2	Whole_Blood	female	0	0.913
ENSG00000115423	DNAH6	Adipose_Subcutaneous	rectal	0	0.913
ENSG00000111647	UHRF1BP1L	Whole_Blood	proximal	0.04	0.913
ENSG00000077097	TOP2B	Adipose_Visceral_Omentum	female	0.01	0.913
ENSG00000176623	RMDN1	Cells_EBV-transformed_lymphocytes	proximal	0	0.913
ENSG00000148824	MTG1	Whole_Blood	colon	0	0.913
ENSG00000242282	AC108488.1	Colon_Sigmoid	distal	-0.01	0.913
ENSG00000272077	AC124045.1	Adipose_Subcutaneous	proximal	-0.01	0.913
ENSG00000173915	ATP5MD	Cells_EBV-transformed_lymphocytes	colon	0.01	0.913
ENSG00000248487	ABHD14A	Colon_Transverse	overall	0.01	0.913
ENSG00000180357	ZNF609	Colon_Transverse	proximal	-0.01	0.913
ENSG00000233806	LINC01237	Adipose_Subcutaneous	male	0	0.913
ENSG00000105339	DENND3	Whole_Blood	male	0	0.913
ENSG00000261188	Z95115.1	Whole_Blood	rectal	0	0.913
ENSG00000182050	MGAT4C	Colon_Transverse	colon	0	0.913
ENSG00000059691	GATB	Whole_Blood	colon	0.01	0.913
ENSG00000116213	WRAP73	Colon_Sigmoid	female	-0.01	0.913
ENSG00000144036	EXOC6B	Whole_Blood	rectal	0.01	0.913
ENSG00000183186	C2CD4C	Colon_Transverse	colon	0	0.913
ENSG00000100099	HPS4	Adipose_Subcutaneous	overall	0	0.913
ENSG00000151849	CENPJ	Colon_Transverse	distal	-0.01	0.913
ENSG00000183741	CBX6	Adipose_Visceral_Omentum	distal	-0.01	0.913
ENSG00000076356	PLXNA2	Adipose_Subcutaneous	male	0.02	0.913
ENSG00000169885	CALML6	Adipose_Subcutaneous	overall	0	0.913
ENSG00000007047	MARK4	Whole_Blood	distal	0	0.913
ENSG00000237773	AC073332.1	Adipose_Subcutaneous	rectal	0.01	0.913
ENSG00000206562	METTL6	Colon_Transverse	female	0	0.913
ENSG00000198556	ZNF789	Adipose_Subcutaneous	distal	0.03	0.913
ENSG00000164975	SNAPC3	Whole_Blood	colon	0.01	0.913
ENSG00000178966	RMI1	Cells_EBV-transformed_lymphocytes	rectal	0	0.913
ENSG00000271743	AF287957.1	Adipose_Subcutaneous	proximal	-0.01	0.913
ENSG00000112031	MTRF1L	Adipose_Subcutaneous	female	0	0.913
ENSG00000224877	NDUFAF8	Adipose_Visceral_Omentum	rectal	0.01	0.913
ENSG00000214900	LINC01588	Adipose_Visceral_Omentum	distal	-0.01	0.913
ENSG00000118242	MREG	Colon_Transverse	proximal	-0.02	0.913
ENSG00000167395	ZNF646	Adipose_Visceral_Omentum	male	0.01	0.913
ENSG00000163902	RPN1	Colon_Transverse	proximal	0	0.913
ENSG00000135597	REPS1	Whole_Blood	colon	0.01	0.913
ENSG00000125772	GPCPD1	Adipose_Subcutaneous	male	0.01	0.913
ENSG00000158321	AUTS2	Colon_Sigmoid	proximal	0.02	0.913
ENSG00000164638	SLC29A4	Colon_Transverse	male	-0.01	0.913
ENSG00000112964	GHR	Adipose_Visceral_Omentum	proximal	-0.01	0.913
ENSG00000105877	DNAH11	Colon_Transverse	female	0	0.913
ENSG00000259416	AC021739.3	Colon_Sigmoid	male	-0.01	0.913
ENSG00000100453	GZMB	Adipose_Visceral_Omentum	female	-0.21	0.913
ENSG00000245025	AC107959.1	Colon_Sigmoid	rectal	0	0.913
ENSG00000182791	CCDC87	Colon_Transverse	rectal	-0.01	0.913
ENSG00000136634	IL10	Adipose_Subcutaneous	colon	0.02	0.913
ENSG00000247077	PGAM5	Adipose_Visceral_Omentum	colon	-0.04	0.913
ENSG00000106477	CEP41	Adipose_Visceral_Omentum	proximal	-0.01	0.913
ENSG00000107854	TNKS2	Adipose_Subcutaneous	distal	0	0.913
ENSG00000112249	ASCC3	Colon_Sigmoid	colon	-0.01	0.913
ENSG00000106089	STX1A	Colon_Transverse	colon	0.02	0.913
ENSG00000188163	FAM166A	Adipose_Subcutaneous	female	0	0.913
ENSG00000153060	TEKT5	Colon_Sigmoid	colon	-0.01	0.913
ENSG00000117242	PINK1-AS	Whole_Blood	rectal	0.01	0.913
ENSG00000167754	KLK5	Colon_Transverse	distal	0.01	0.913
ENSG00000140623	SEPTIN12	Whole_Blood	colon	0	0.913
ENSG00000183439	TRIM61	Whole_Blood	male	0.01	0.913
ENSG00000116237	ICMT	Adipose_Subcutaneous	male	0	0.913
ENSG00000255521	AL356215.1	Adipose_Visceral_Omentum	distal	0.01	0.913
ENSG00000160588	MPZL3	Colon_Transverse	male	0	0.913
ENSG00000239704	CDRT4	Colon_Transverse	male	0	0.913
ENSG00000031691	CENPQ	Colon_Transverse	overall	0	0.913
ENSG00000128045	RASL11B	Colon_Sigmoid	rectal	0	0.913
ENSG00000181135	ZNF707	Whole_Blood	proximal	-0.01	0.913
ENSG00000109103	UNC119	Adipose_Subcutaneous	rectal	-0.02	0.913
ENSG00000117407	ARTN	Adipose_Visceral_Omentum	rectal	-0.01	0.913
ENSG00000176641	RNF152	Colon_Sigmoid	overall	0	0.913
ENSG00000261655	AC100803.3	Colon_Sigmoid	colon	0.01	0.913
ENSG00000223711	AC069213.1	Colon_Sigmoid	female	0	0.913
ENSG00000235531	MSC-AS1	Colon_Transverse	proximal	-0.04	0.913
ENSG00000205560	CPT1B	Cells_EBV-transformed_lymphocytes	distal	0	0.913
ENSG00000161202	DVL3	Adipose_Visceral_Omentum	male	-0.01	0.913
ENSG00000184845	DRD1	Adipose_Subcutaneous	rectal	-0.01	0.913
ENSG00000204856	FAM216A	Colon_Sigmoid	rectal	0.01	0.913
ENSG00000179299	NSUN7	Whole_Blood	rectal	0	0.913
ENSG00000050327	ARHGEF5	Colon_Sigmoid	overall	0	0.913
ENSG00000277022	AL031663.3	Cells_EBV-transformed_lymphocytes	colon	0.03	0.913
ENSG00000124767	GLO1	Colon_Sigmoid	distal	0	0.913
ENSG00000010165	EEF1AKNMT	Cells_EBV-transformed_lymphocytes	colon	0.01	0.913
ENSG00000160336	ZNF761	Colon_Transverse	overall	0	0.913
ENSG00000120159	CAAP1	Adipose_Visceral_Omentum	male	0.01	0.913
ENSG00000275202	AL161421.1	Whole_Blood	colon	0	0.913
ENSG00000055044	NOP58	Colon_Transverse	male	-0.01	0.913
ENSG00000233393	AP000688.2	Adipose_Subcutaneous	distal	0	0.913
ENSG00000037749	MFAP3	Colon_Sigmoid	colon	0.01	0.913
ENSG00000273008	AC010864.1	Adipose_Visceral_Omentum	distal	-0.01	0.913
ENSG00000093134	VNN3	Cells_EBV-transformed_lymphocytes	male	0	0.913
ENSG00000115590	IL1R2	Colon_Sigmoid	male	-0.01	0.913
ENSG00000183793	NPIPA5	Colon_Transverse	rectal	0	0.913
ENSG00000127415	IDUA	Adipose_Subcutaneous	female	0	0.913
ENSG00000112972	HMGCS1	Colon_Sigmoid	rectal	0.06	0.913
ENSG00000034971	MYOC	Colon_Sigmoid	distal	0	0.913
ENSG00000164181	ELOVL7	Whole_Blood	rectal	0.01	0.913
ENSG00000111775	COX6A1	Whole_Blood	proximal	-0.01	0.913
ENSG00000116329	OPRD1	Adipose_Visceral_Omentum	distal	0.01	0.913
ENSG00000161381	PLXDC1	Whole_Blood	colon	0	0.913
ENSG00000141469	SLC14A1	Colon_Sigmoid	rectal	0.01	0.913
ENSG00000135441	BLOC1S1	Adipose_Visceral_Omentum	colon	-0.01	0.913
ENSG00000183655	KLHL25	Colon_Transverse	female	-0.01	0.913
ENSG00000163378	EOGT	Whole_Blood	male	0.01	0.913
ENSG00000248098	BCKDHA	Cells_EBV-transformed_lymphocytes	female	-0.01	0.913
ENSG00000102882	MAPK3	Adipose_Subcutaneous	female	0.02	0.913
ENSG00000099804	CDC34	Colon_Sigmoid	distal	0	0.913
ENSG00000136449	MYCBPAP	Whole_Blood	rectal	0	0.913
ENSG00000151893	CACUL1	Whole_Blood	overall	0	0.913
ENSG00000124406	ATP8A1	Adipose_Visceral_Omentum	proximal	0	0.913
ENSG00000278716	AC133540.1	Adipose_Visceral_Omentum	proximal	0	0.913
ENSG00000034713	GABARAPL2	Adipose_Visceral_Omentum	distal	-0.03	0.913
ENSG00000123243	ITIH5	Adipose_Visceral_Omentum	female	-0.01	0.913
ENSG00000083223	TUT7	Colon_Sigmoid	female	-0.01	0.913
ENSG00000140905	GCSH	Whole_Blood	colon	-0.01	0.913
ENSG00000145425	RPS3A	Colon_Transverse	distal	0.06	0.913
ENSG00000240291	AL450384.2	Adipose_Visceral_Omentum	colon	0	0.913
ENSG00000105696	TMEM59L	Whole_Blood	overall	-0.01	0.913
ENSG00000130312	MRPL34	Colon_Sigmoid	male	0	0.913
ENSG00000183662	TAFA1	Whole_Blood	overall	0	0.913
ENSG00000237927	AL078604.2	Adipose_Subcutaneous	distal	0	0.913
ENSG00000125772	GPCPD1	Colon_Sigmoid	distal	0.03	0.913
ENSG00000099810	MTAP	Adipose_Visceral_Omentum	proximal	0	0.913
ENSG00000006282	SPATA20	Cells_EBV-transformed_lymphocytes	overall	0	0.913
ENSG00000109016	DHRS7B	Colon_Sigmoid	female	-0.02	0.913
ENSG00000164219	PGGT1B	Colon_Sigmoid	distal	0	0.913
ENSG00000108175	ZMIZ1	Adipose_Subcutaneous	colon	0.01	0.913
ENSG00000152439	ZNF773	Adipose_Subcutaneous	proximal	0.01	0.913
ENSG00000145016	RUBCN	Whole_Blood	proximal	0.03	0.913
ENSG00000123610	TNFAIP6	Adipose_Subcutaneous	rectal	0.01	0.913
ENSG00000164961	WASHC5	Colon_Sigmoid	colon	0.02	0.913
ENSG00000171533	MAP6	Adipose_Subcutaneous	female	0	0.913
ENSG00000161509	GRIN2C	Colon_Sigmoid	colon	0	0.913
ENSG00000214106	PAXIP1-AS2	Adipose_Visceral_Omentum	colon	0	0.913
ENSG00000134077	THUMPD3	Adipose_Visceral_Omentum	colon	0	0.913
ENSG00000101190	TCFL5	Adipose_Visceral_Omentum	colon	0	0.913
ENSG00000259804	AC027682.1	Adipose_Subcutaneous	distal	0.01	0.913
ENSG00000169118	CSNK1G1	Adipose_Subcutaneous	male	-0.01	0.913
ENSG00000175198	PCCA	Colon_Transverse	proximal	-0.03	0.913
ENSG00000143494	VASH2	Adipose_Visceral_Omentum	male	0	0.913
ENSG00000164118	CEP44	Colon_Transverse	overall	0	0.913
ENSG00000155380	SLC16A1	Adipose_Subcutaneous	proximal	0.01	0.913
ENSG00000186529	CYP4F3	Colon_Transverse	male	0	0.913
ENSG00000167642	SPINT2	Cells_EBV-transformed_lymphocytes	female	0	0.913
ENSG00000110628	SLC22A18	Adipose_Subcutaneous	female	0	0.913
ENSG00000128604	IRF5	Colon_Transverse	proximal	0	0.913
ENSG00000113269	RNF130	Whole_Blood	male	-0.04	0.913
ENSG00000176920	FUT2	Whole_Blood	colon	-0.01	0.913
ENSG00000143190	POU2F1	Colon_Transverse	proximal	-0.02	0.913
ENSG00000132613	MTSS2	Colon_Transverse	distal	0.01	0.913
ENSG00000232386	AC015712.1	Colon_Sigmoid	distal	0	0.913
ENSG00000267096	AC008735.1	Colon_Sigmoid	female	0	0.913
ENSG00000100836	PABPN1	Adipose_Visceral_Omentum	female	-0.02	0.913
ENSG00000090316	MAEA	Whole_Blood	male	0	0.913
ENSG00000122140	MRPS2	Cells_EBV-transformed_lymphocytes	rectal	0.01	0.913
ENSG00000104763	ASAH1	Colon_Sigmoid	female	0.01	0.913
ENSG00000150722	PPP1R1C	Adipose_Visceral_Omentum	colon	0	0.913
ENSG00000162714	ZNF496	Colon_Sigmoid	rectal	0	0.913
ENSG00000271797	AC008494.3	Colon_Sigmoid	rectal	0.02	0.913
ENSG00000061337	LZTS1	Cells_EBV-transformed_lymphocytes	male	0.01	0.913
ENSG00000186615	KTN1-AS1	Adipose_Subcutaneous	female	0	0.913
ENSG00000181392	SYNE4	Whole_Blood	proximal	0	0.913
ENSG00000224046	AC005076.1	Adipose_Subcutaneous	male	-0.01	0.913
ENSG00000082293	COL19A1	Colon_Sigmoid	rectal	-0.01	0.913
ENSG00000151364	KCTD14	Adipose_Subcutaneous	female	0.01	0.913
ENSG00000176273	SLC35G1	Colon_Sigmoid	proximal	0.02	0.913
ENSG00000174837	ADGRE1	Adipose_Visceral_Omentum	female	-0.03	0.913
ENSG00000104973	MED25	Colon_Sigmoid	overall	0	0.913
ENSG00000259891	AC107375.1	Colon_Sigmoid	overall	-0.03	0.913
ENSG00000153214	TMEM87B	Colon_Sigmoid	proximal	-0.01	0.913
ENSG00000145506	NKD2	Adipose_Visceral_Omentum	male	0.01	0.913
ENSG00000083123	BCKDHB	Colon_Sigmoid	rectal	0.01	0.913
ENSG00000170458	CD14	Adipose_Subcutaneous	male	0.01	0.913
ENSG00000136250	AOAH	Whole_Blood	proximal	0	0.913
ENSG00000178752	ERFE	Colon_Sigmoid	male	0.01	0.913
ENSG00000114771	AADAC	Colon_Sigmoid	overall	0	0.913
ENSG00000135048	CEMIP2	Adipose_Subcutaneous	overall	0	0.913
ENSG00000259649	AC027808.2	Colon_Sigmoid	overall	-0.01	0.913
ENSG00000232677	LINC00665	Adipose_Subcutaneous	female	0	0.913
ENSG00000185100	ADSSL1	Colon_Transverse	rectal	0	0.913
ENSG00000100312	ACR	Colon_Sigmoid	female	0.01	0.913
ENSG00000232098	AC012313.1	Whole_Blood	male	0	0.913
ENSG00000105298	CACTIN	Whole_Blood	female	0.01	0.913
ENSG00000251396	LINC01301	Colon_Sigmoid	distal	0.01	0.913
ENSG00000259915	AC017071.1	Colon_Transverse	female	0	0.913
ENSG00000101255	TRIB3	Colon_Sigmoid	male	0	0.913
ENSG00000198837	DENND4B	Adipose_Visceral_Omentum	female	-0.01	0.913
ENSG00000187492	CDHR4	Adipose_Visceral_Omentum	overall	0.02	0.913
ENSG00000112787	FBRSL1	Cells_EBV-transformed_lymphocytes	colon	0	0.913
ENSG00000128872	TMOD2	Colon_Sigmoid	overall	0	0.913
ENSG00000105672	ETV2	Cells_EBV-transformed_lymphocytes	overall	0.12	0.913
ENSG00000176101	SSNA1	Colon_Sigmoid	distal	-0.02	0.913
ENSG00000173338	KCNK7	Colon_Sigmoid	proximal	0.01	0.913
ENSG00000173338	KCNK7	Colon_Transverse	proximal	0.01	0.913
ENSG00000274292	AC084018.2	Colon_Sigmoid	rectal	0.01	0.913
ENSG00000074356	NCBP3	Adipose_Subcutaneous	proximal	0.04	0.913
ENSG00000141012	GALNS	Colon_Transverse	rectal	0.01	0.913
ENSG00000162910	MRPL55	Colon_Sigmoid	colon	0	0.913
ENSG00000258744	AL132800.1	Cells_EBV-transformed_lymphocytes	male	0.01	0.913
ENSG00000259462	CPEB1-AS1	Adipose_Visceral_Omentum	female	0.01	0.913
ENSG00000184731	FAM110C	Colon_Sigmoid	female	-0.01	0.913
ENSG00000188295	ZNF669	Colon_Transverse	colon	0	0.913
ENSG00000102710	SUPT20H	Cells_EBV-transformed_lymphocytes	male	0	0.913
ENSG00000115425	PECR	Whole_Blood	overall	0.01	0.913
ENSG00000176248	ANAPC2	Colon_Transverse	rectal	0.01	0.913
ENSG00000146828	SLC12A9	Whole_Blood	distal	0.01	0.913
ENSG00000157110	RBPMS	Adipose_Visceral_Omentum	male	-0.02	0.913
ENSG00000275897	AC021491.4	Adipose_Subcutaneous	female	0	0.913
ENSG00000095564	BTAF1	Colon_Transverse	distal	0	0.913
ENSG00000123106	CCDC91	Adipose_Visceral_Omentum	female	0	0.913
ENSG00000234147	AL035446.1	Adipose_Subcutaneous	overall	0	0.913
ENSG00000258424	AL512791.1	Adipose_Subcutaneous	male	0.01	0.913
ENSG00000254842	LINC02551	Adipose_Subcutaneous	male	0.01	0.913
ENSG00000164904	ALDH7A1	Colon_Sigmoid	colon	0	0.913
ENSG00000229122	AGBL5-IT1	Colon_Sigmoid	colon	0.01	0.913
ENSG00000187959	CPSF4L	Colon_Transverse	male	0	0.913
ENSG00000205959	AC105345.1	Adipose_Visceral_Omentum	male	0	0.913
ENSG00000105193	RPS16	Colon_Sigmoid	female	0	0.913
ENSG00000158669	GPAT4	Adipose_Visceral_Omentum	female	0.01	0.913
ENSG00000125966	MMP24	Whole_Blood	male	0.01	0.913
ENSG00000237938	AL450998.3	Colon_Sigmoid	proximal	-0.01	0.913
ENSG00000239713	APOBEC3G	Adipose_Subcutaneous	female	0	0.913
ENSG00000239665	AL157392.3	Adipose_Subcutaneous	rectal	0	0.913
ENSG00000185905	C16orf54	Colon_Sigmoid	female	-0.05	0.913
ENSG00000166800	LDHAL6A	Colon_Sigmoid	proximal	-0.01	0.913
ENSG00000119711	ALDH6A1	Cells_EBV-transformed_lymphocytes	overall	0.01	0.913
ENSG00000197860	SGTB	Adipose_Visceral_Omentum	distal	-0.01	0.913
ENSG00000242372	EIF6	Adipose_Visceral_Omentum	female	0.01	0.913
ENSG00000102760	RGCC	Colon_Sigmoid	female	0	0.913
ENSG00000100023	PPIL2	Colon_Sigmoid	female	0	0.913
ENSG00000116991	SIPA1L2	Whole_Blood	colon	-0.01	0.913
ENSG00000163689	C3orf67	Adipose_Visceral_Omentum	rectal	0.02	0.913
ENSG00000172977	KAT5	Whole_Blood	proximal	-0.02	0.913
ENSG00000175322	ZNF519	Colon_Sigmoid	rectal	0	0.913
ENSG00000158863	FAM160B2	Whole_Blood	proximal	-0.01	0.913
ENSG00000213930	GALT	Adipose_Subcutaneous	colon	-0.07	0.913
ENSG00000111196	MAGOHB	Colon_Transverse	colon	0	0.913
ENSG00000261587	TMEM249	Adipose_Subcutaneous	overall	0	0.913
ENSG00000197782	ZNF780A	Adipose_Visceral_Omentum	male	0	0.913
ENSG00000077420	APBB1IP	Adipose_Subcutaneous	colon	0	0.913
ENSG00000166439	RNF169	Adipose_Subcutaneous	male	-0.01	0.913
ENSG00000143398	PIP5K1A	Adipose_Subcutaneous	colon	-0.01	0.913
ENSG00000188051	TMEM221	Adipose_Visceral_Omentum	male	0	0.913
ENSG00000158941	CCAR2	Whole_Blood	female	0	0.913
ENSG00000123473	STIL	Adipose_Visceral_Omentum	distal	0.01	0.913
ENSG00000008513	ST3GAL1	Colon_Transverse	female	-0.01	0.913
ENSG00000168661	ZNF30	Adipose_Subcutaneous	proximal	-0.06	0.914
ENSG00000168661	ZNF30	Adipose_Visceral_Omentum	proximal	-0.08	0.914
ENSG00000168661	ZNF30	Colon_Sigmoid	proximal	-0.5	0.914
ENSG00000001626	CFTR	Colon_Transverse	distal	-0.1	0.914
ENSG00000168661	ZNF30	Colon_Transverse	proximal	-0.08	0.914
ENSG00000168661	ZNF30	Whole_Blood	proximal	-0.05	0.914
ENSG00000167220	HDHD2	Colon_Transverse	proximal	0.01	0.914
ENSG00000280007	AC008079.1	Colon_Transverse	male	-0.01	0.914
ENSG00000197345	MRPL21	Colon_Sigmoid	colon	0.03	0.914
ENSG00000140829	DHX38	Cells_EBV-transformed_lymphocytes	colon	-0.01	0.914
ENSG00000083290	ULK2	Adipose_Visceral_Omentum	rectal	0.01	0.914
ENSG00000107902	LHPP	Colon_Transverse	proximal	0	0.914
ENSG00000119638	NEK9	Adipose_Subcutaneous	distal	-0.03	0.914
ENSG00000241697	TMEFF1	Adipose_Visceral_Omentum	colon	0	0.914
ENSG00000179750	APOBEC3B	Colon_Sigmoid	male	0	0.914
ENSG00000167637	ZNF283	Cells_EBV-transformed_lymphocytes	male	0	0.914
ENSG00000213625	LEPROT	Cells_EBV-transformed_lymphocytes	distal	-0.01	0.914
ENSG00000196396	PTPN1	Colon_Transverse	proximal	-0.01	0.914
ENSG00000014164	ZC3H3	Colon_Transverse	colon	0	0.914
ENSG00000260613	Z98885.2	Adipose_Subcutaneous	rectal	0	0.914
ENSG00000266877	AC007923.4	Adipose_Visceral_Omentum	proximal	-0.01	0.914
ENSG00000144199	FAHD2B	Colon_Sigmoid	rectal	0.02	0.914
ENSG00000224699	LAMTOR5-AS1	Colon_Sigmoid	rectal	0.16	0.914
ENSG00000214113	LYRM4	Adipose_Subcutaneous	overall	0	0.914
ENSG00000187726	DNAJB13	Adipose_Subcutaneous	female	-0.01	0.914
ENSG00000186976	EFCAB6	Adipose_Subcutaneous	rectal	0	0.914
ENSG00000149922	TBX6	Colon_Transverse	rectal	0	0.914
ENSG00000258735	LINC00637	Colon_Transverse	proximal	-0.01	0.914
ENSG00000153303	FRMD1	Adipose_Visceral_Omentum	proximal	0.01	0.914
ENSG00000235904	RBMS3-AS3	Adipose_Visceral_Omentum	distal	0	0.914
ENSG00000259772	AC012236.1	Adipose_Visceral_Omentum	rectal	0.01	0.914
ENSG00000258768	AL356019.2	Colon_Transverse	female	-0.01	0.914
ENSG00000268362	AC092279.1	Adipose_Visceral_Omentum	distal	0	0.914
ENSG00000233198	RNF224	Whole_Blood	overall	0.01	0.914
ENSG00000198420	TCAF1	Adipose_Visceral_Omentum	distal	0.01	0.914
ENSG00000145740	SLC30A5	Adipose_Visceral_Omentum	proximal	0.01	0.914
ENSG00000275476	AC009318.4	Colon_Sigmoid	overall	0	0.914
ENSG00000204568	MRPS18B	Colon_Transverse	rectal	-0.01	0.914
ENSG00000205903	ZNF316	Whole_Blood	proximal	0	0.914
ENSG00000010610	CD4	Adipose_Visceral_Omentum	male	0	0.914
ENSG00000226763	SRRM5	Colon_Transverse	proximal	0.02	0.914
ENSG00000134444	RELCH	Adipose_Visceral_Omentum	colon	0	0.914
ENSG00000075643	MOCOS	Adipose_Visceral_Omentum	distal	0	0.914
ENSG00000248441	LINC01197	Adipose_Subcutaneous	overall	0	0.914
ENSG00000115839	RAB3GAP1	Colon_Transverse	rectal	0.01	0.914
ENSG00000225434	LINC01504	Cells_EBV-transformed_lymphocytes	female	0	0.914
ENSG00000119471	HSDL2	Whole_Blood	rectal	-0.01	0.914
ENSG00000111790	FGFR1OP2	Adipose_Visceral_Omentum	rectal	0.01	0.914
ENSG00000136908	DPM2	Cells_EBV-transformed_lymphocytes	male	-0.01	0.914
ENSG00000158286	RNF207	Adipose_Visceral_Omentum	male	0	0.914
ENSG00000257878	AC007298.2	Adipose_Visceral_Omentum	female	0	0.914
ENSG00000129467	ADCY4	Cells_EBV-transformed_lymphocytes	proximal	-0.02	0.914
ENSG00000166033	HTRA1	Colon_Sigmoid	male	-0.01	0.914
ENSG00000100425	BRD1	Colon_Sigmoid	proximal	0.01	0.914
ENSG00000260398	AC068700.1	Adipose_Visceral_Omentum	distal	-0.01	0.914
ENSG00000272217	AL645940.1	Adipose_Subcutaneous	male	-0.05	0.914
ENSG00000213024	NUP62	Adipose_Visceral_Omentum	distal	0	0.914
ENSG00000155465	SLC7A7	Adipose_Subcutaneous	female	0	0.914
ENSG00000136449	MYCBPAP	Adipose_Visceral_Omentum	male	0	0.914
ENSG00000263586	HID1-AS1	Adipose_Subcutaneous	female	-0.01	0.914
ENSG00000001631	KRIT1	Adipose_Visceral_Omentum	rectal	-0.01	0.914
ENSG00000116157	GPX7	Adipose_Visceral_Omentum	male	0	0.914
ENSG00000270021	AC026691.1	Adipose_Visceral_Omentum	proximal	0.01	0.914
ENSG00000133789	SWAP70	Colon_Sigmoid	female	0.02	0.914
ENSG00000181036	FCRL6	Adipose_Subcutaneous	distal	-0.01	0.914
ENSG00000130600	H19	Colon_Transverse	rectal	0.03	0.914
ENSG00000171017	LRRC8E	Colon_Transverse	male	0.01	0.914
ENSG00000274712	AC005332.4	Whole_Blood	rectal	-0.02	0.914
ENSG00000271046	AL512631.1	Colon_Transverse	colon	0	0.914
ENSG00000183309	ZNF623	Whole_Blood	distal	0.01	0.914
ENSG00000253741	LNCOC1	Adipose_Visceral_Omentum	distal	0	0.914
ENSG00000171097	KYAT1	Colon_Transverse	overall	0.01	0.914
ENSG00000136247	ZDHHC4	Adipose_Subcutaneous	distal	0	0.914
ENSG00000259959	AC107068.1	Whole_Blood	rectal	0	0.914
ENSG00000161920	MED11	Cells_EBV-transformed_lymphocytes	colon	0	0.914
ENSG00000152253	SPC25	Colon_Transverse	female	0	0.914
ENSG00000284526	AC015802.6	Whole_Blood	rectal	0.01	0.914
ENSG00000149273	RPS3	Whole_Blood	colon	0.01	0.914
ENSG00000160593	JAML	Adipose_Visceral_Omentum	rectal	0	0.914
ENSG00000274902	AC004241.2	Colon_Sigmoid	colon	0.01	0.914
ENSG00000166170	BAG5	Colon_Sigmoid	overall	-0.01	0.914
ENSG00000277020	AL590096.1	Cells_EBV-transformed_lymphocytes	rectal	0	0.914
ENSG00000157570	TSPAN18	Adipose_Subcutaneous	male	-0.01	0.914
ENSG00000071189	SNX13	Whole_Blood	male	0.01	0.914
ENSG00000248587	GDNF-AS1	Adipose_Visceral_Omentum	rectal	-0.02	0.914
ENSG00000264745	TTC39C-AS1	Cells_EBV-transformed_lymphocytes	distal	0	0.914
ENSG00000250132	AC004803.1	Colon_Transverse	overall	-0.01	0.914
ENSG00000158488	CD1E	Adipose_Subcutaneous	overall	-0.01	0.914
ENSG00000154957	ZNF18	Adipose_Visceral_Omentum	rectal	-0.16	0.914
ENSG00000113441	LNPEP	Colon_Transverse	colon	-0.01	0.914
ENSG00000132275	RRP8	Adipose_Subcutaneous	distal	0	0.914
ENSG00000147454	SLC25A37	Colon_Sigmoid	male	0.01	0.914
ENSG00000213672	NCKIPSD	Whole_Blood	male	0	0.914
ENSG00000169826	CSGALNACT2	Adipose_Visceral_Omentum	overall	0	0.914
ENSG00000223510	CDRT15	Colon_Transverse	male	0	0.914
ENSG00000060558	GNA15	Whole_Blood	distal	-0.02	0.914
ENSG00000087274	ADD1	Adipose_Visceral_Omentum	female	0.02	0.914
ENSG00000198959	TGM2	Adipose_Visceral_Omentum	distal	0	0.914
ENSG00000110328	GALNT18	Colon_Transverse	proximal	0.01	0.914
ENSG00000230333	AC004160.1	Adipose_Subcutaneous	male	0.01	0.914
ENSG00000197728	RPS26	Adipose_Visceral_Omentum	male	0	0.914
ENSG00000231389	HLA-DPA1	Colon_Sigmoid	colon	-0.01	0.914
ENSG00000162039	MEIOB	Adipose_Visceral_Omentum	overall	0	0.914
ENSG00000116703	PDC	Adipose_Subcutaneous	rectal	0	0.914
ENSG00000131469	RPL27	Whole_Blood	female	-0.02	0.914
ENSG00000127423	AUNIP	Adipose_Visceral_Omentum	proximal	0.16	0.914
ENSG00000188517	COL25A1	Colon_Sigmoid	male	0.01	0.914
ENSG00000143224	PPOX	Adipose_Visceral_Omentum	colon	-0.02	0.914
ENSG00000186496	ZNF396	Colon_Sigmoid	distal	-0.01	0.914
ENSG00000156103	MMP16	Colon_Sigmoid	overall	0	0.914
ENSG00000132514	CLEC10A	Adipose_Subcutaneous	distal	0.01	0.914
ENSG00000067113	PLPP1	Cells_EBV-transformed_lymphocytes	female	0	0.914
ENSG00000141569	TRIM65	Colon_Sigmoid	proximal	0	0.914
ENSG00000153395	LPCAT1	Whole_Blood	proximal	0.01	0.914
ENSG00000225891	AL513365.2	Adipose_Subcutaneous	proximal	-0.02	0.914
ENSG00000182512	GLRX5	Colon_Transverse	proximal	0	0.914
ENSG00000111640	GAPDH	Adipose_Visceral_Omentum	distal	0	0.914
ENSG00000185761	ADAMTSL5	Colon_Transverse	colon	0.02	0.914
ENSG00000111796	KLRB1	Cells_EBV-transformed_lymphocytes	overall	0	0.914
ENSG00000135596	MICAL1	Adipose_Visceral_Omentum	female	-0.01	0.914
ENSG00000172780	RAB43	Colon_Sigmoid	male	0.03	0.914
ENSG00000167778	SPRYD3	Whole_Blood	rectal	0.01	0.914
ENSG00000231249	ITPR1-DT	Adipose_Visceral_Omentum	female	0.01	0.914
ENSG00000272856	AC112250.2	Adipose_Subcutaneous	proximal	-0.01	0.914
ENSG00000188163	FAM166A	Cells_EBV-transformed_lymphocytes	female	-0.01	0.914
ENSG00000204967	PCDHA4	Colon_Transverse	overall	-0.01	0.914
ENSG00000224870	MRPL20-AS1	Colon_Transverse	proximal	0.03	0.914
ENSG00000157045	NTAN1	Colon_Sigmoid	distal	-0.01	0.914
ENSG00000183780	SLC35F3	Colon_Transverse	proximal	-0.02	0.914
ENSG00000111886	GABRR2	Colon_Transverse	female	0	0.914
ENSG00000188290	HES4	Adipose_Subcutaneous	proximal	0.02	0.914
ENSG00000164466	SFXN1	Colon_Sigmoid	distal	-0.03	0.914
ENSG00000188011	RTP5	Whole_Blood	overall	0.01	0.914
ENSG00000120162	MOB3B	Colon_Sigmoid	male	0.02	0.914
ENSG00000099977	DDT	Colon_Sigmoid	female	0	0.914
ENSG00000140694	PARN	Whole_Blood	rectal	0.01	0.914
ENSG00000160948	VPS28	Adipose_Subcutaneous	distal	0	0.914
ENSG00000254901	BORCS8	Whole_Blood	distal	-0.01	0.914
ENSG00000231628	AL133406.2	Colon_Sigmoid	proximal	0.02	0.914
ENSG00000273923	AC104260.1	Colon_Transverse	female	-0.02	0.914
ENSG00000272906	AL353708.3	Whole_Blood	colon	0.03	0.914
ENSG00000175691	ZNF77	Colon_Transverse	overall	0	0.914
ENSG00000165916	PSMC3	Adipose_Subcutaneous	distal	0	0.914
ENSG00000157184	CPT2	Whole_Blood	colon	0	0.914
ENSG00000108342	CSF3	Adipose_Subcutaneous	colon	0.01	0.914
ENSG00000126838	PZP	Adipose_Visceral_Omentum	proximal	-0.02	0.914
ENSG00000167637	ZNF283	Cells_EBV-transformed_lymphocytes	distal	-0.01	0.914
ENSG00000169062	UPF3A	Colon_Transverse	distal	0	0.914
ENSG00000183542	KLRC4	Adipose_Subcutaneous	distal	-0.01	0.914
ENSG00000274776	AC090241.3	Colon_Transverse	colon	-0.03	0.914
ENSG00000269524	AC245052.7	Whole_Blood	rectal	0.01	0.914
ENSG00000272248	AL138831.2	Cells_EBV-transformed_lymphocytes	male	-0.01	0.914
ENSG00000146842	TMEM209	Adipose_Subcutaneous	rectal	0.01	0.914
ENSG00000185015	CA13	Whole_Blood	male	0.01	0.914
ENSG00000197134	ZNF257	Colon_Transverse	colon	0	0.914
ENSG00000261351	AC116913.1	Adipose_Visceral_Omentum	male	0	0.914
ENSG00000255968	AC024145.1	Colon_Transverse	overall	0.01	0.914
ENSG00000272512	AL645608.7	Cells_EBV-transformed_lymphocytes	proximal	0	0.914
ENSG00000164187	LMBRD2	Colon_Transverse	rectal	0	0.914
ENSG00000173214	MFSD4B	Colon_Transverse	female	0	0.914
ENSG00000121905	HPCA	Colon_Sigmoid	proximal	-0.01	0.914
ENSG00000171444	MCC	Colon_Transverse	female	-0.01	0.914
ENSG00000164484	TMEM200A	Cells_EBV-transformed_lymphocytes	rectal	0	0.914
ENSG00000142856	ITGB3BP	Whole_Blood	proximal	-0.01	0.914
ENSG00000156414	TDRD9	Adipose_Subcutaneous	distal	0	0.914
ENSG00000197361	FBXL22	Adipose_Subcutaneous	female	-0.01	0.914
ENSG00000125520	SLC2A4RG	Whole_Blood	distal	-0.01	0.914
ENSG00000150773	PIH1D2	Colon_Sigmoid	proximal	-0.07	0.914
ENSG00000144579	CTDSP1	Adipose_Subcutaneous	colon	0	0.914
ENSG00000138459	SLC35A5	Adipose_Subcutaneous	distal	0.01	0.914
ENSG00000173041	ZNF680	Adipose_Subcutaneous	male	0.01	0.914
ENSG00000164040	PGRMC2	Adipose_Visceral_Omentum	colon	-0.01	0.914
ENSG00000162368	CMPK1	Colon_Transverse	rectal	0.01	0.914
ENSG00000152944	MED21	Cells_EBV-transformed_lymphocytes	proximal	0.02	0.914
ENSG00000261114	AC012181.1	Adipose_Subcutaneous	colon	0.01	0.914
ENSG00000165914	TTC7B	Adipose_Visceral_Omentum	male	0.01	0.914
ENSG00000070770	CSNK2A2	Adipose_Subcutaneous	male	0.01	0.914
ENSG00000273151	AC073957.3	Whole_Blood	male	-0.01	0.914
ENSG00000273486	AC096992.2	Adipose_Visceral_Omentum	overall	0.01	0.914
ENSG00000124302	CHST8	Adipose_Visceral_Omentum	colon	0	0.914
ENSG00000259915	AC017071.1	Colon_Sigmoid	female	0	0.914
ENSG00000251405	AC016571.1	Colon_Sigmoid	rectal	0	0.914
ENSG00000079785	DDX1	Cells_EBV-transformed_lymphocytes	female	0	0.914
ENSG00000103671	TRIP4	Adipose_Visceral_Omentum	colon	0.02	0.914
ENSG00000141179	PCTP	Colon_Sigmoid	colon	0.02	0.914
ENSG00000164880	INTS1	Adipose_Subcutaneous	female	0	0.914
ENSG00000272333	KMT2B	Whole_Blood	male	-0.01	0.914
ENSG00000172771	EFCAB12	Adipose_Subcutaneous	proximal	0.01	0.914
ENSG00000267364	AC022706.1	Colon_Sigmoid	proximal	0.01	0.914
ENSG00000281162	LINC01127	Colon_Transverse	colon	-0.01	0.914
ENSG00000112877	CEP72	Colon_Transverse	colon	0	0.914
ENSG00000157778	PSMG3	Adipose_Visceral_Omentum	distal	-0.01	0.914
ENSG00000223573	TINCR	Colon_Transverse	colon	-0.02	0.914
ENSG00000099960	SLC7A4	Adipose_Visceral_Omentum	colon	-0.01	0.914
ENSG00000188321	ZNF559	Adipose_Visceral_Omentum	female	0	0.914
ENSG00000035687	ADSS	Adipose_Visceral_Omentum	colon	-0.01	0.914
ENSG00000224086	AC245452.1	Whole_Blood	overall	0	0.914
ENSG00000247809	NR2F2-AS1	Adipose_Subcutaneous	overall	-0.01	0.914
ENSG00000259582	AC026523.1	Colon_Sigmoid	distal	0.04	0.914
ENSG00000232352	SEMA3B-AS1	Adipose_Subcutaneous	overall	0	0.914
ENSG00000198873	GRK5	Whole_Blood	female	-0.01	0.914
ENSG00000259905	PWRN1	Adipose_Subcutaneous	female	-0.01	0.914
ENSG00000186260	MRTFB	Colon_Transverse	male	-0.01	0.914
ENSG00000103202	NME4	Whole_Blood	distal	0	0.914
ENSG00000104413	ESRP1	Colon_Sigmoid	male	-0.01	0.914
ENSG00000183783	KCTD8	Adipose_Subcutaneous	distal	0	0.914
ENSG00000128274	A4GALT	Colon_Sigmoid	male	0	0.914
ENSG00000269235	ZNF350-AS1	Colon_Sigmoid	distal	0.01	0.914
ENSG00000115998	C2orf42	Adipose_Visceral_Omentum	distal	0.01	0.914
ENSG00000123485	HJURP	Colon_Sigmoid	colon	-0.01	0.914
ENSG00000059588	TARBP1	Adipose_Subcutaneous	distal	0.04	0.914
ENSG00000115705	TPO	Colon_Sigmoid	female	-0.01	0.914
ENSG00000175274	TP53I11	Adipose_Subcutaneous	rectal	-0.01	0.914
ENSG00000110660	SLC35F2	Adipose_Subcutaneous	colon	0	0.914
ENSG00000106789	CORO2A	Colon_Sigmoid	distal	0	0.914
ENSG00000115970	THADA	Cells_EBV-transformed_lymphocytes	female	0	0.914
ENSG00000273855	AC020658.5	Adipose_Visceral_Omentum	overall	0	0.914
ENSG00000133687	TMTC1	Whole_Blood	colon	0	0.914
ENSG00000129559	NEDD8	Whole_Blood	male	0.07	0.914
ENSG00000270061	AC068790.5	Colon_Transverse	rectal	-0.01	0.914
ENSG00000175806	MSRA	Colon_Transverse	colon	-0.01	0.914
ENSG00000126261	UBA2	Adipose_Visceral_Omentum	colon	-0.04	0.914
ENSG00000198898	CAPZA2	Colon_Sigmoid	male	0	0.914
ENSG00000152439	ZNF773	Colon_Transverse	proximal	0.01	0.914
ENSG00000236404	VLDLR-AS1	Adipose_Visceral_Omentum	overall	-0.01	0.914
ENSG00000187024	PTRH1	Adipose_Visceral_Omentum	male	0	0.914
ENSG00000148459	PDSS1	Adipose_Visceral_Omentum	overall	0.01	0.914
ENSG00000273403	AC107294.3	Colon_Transverse	distal	-0.03	0.914
ENSG00000186283	TOR3A	Whole_Blood	proximal	0	0.914
ENSG00000126746	ZNF384	Whole_Blood	proximal	0	0.914
ENSG00000075131	TIPIN	Colon_Sigmoid	female	0	0.914
ENSG00000249816	LINC00964	Adipose_Subcutaneous	overall	0	0.914
ENSG00000101335	MYL9	Colon_Sigmoid	male	0	0.914
ENSG00000089351	GRAMD1A	Colon_Transverse	colon	0	0.914
ENSG00000254470	AP5B1	Colon_Sigmoid	proximal	0	0.914
ENSG00000149564	ESAM	Whole_Blood	distal	-0.01	0.914
ENSG00000095564	BTAF1	Colon_Transverse	proximal	0.01	0.914
ENSG00000008324	SS18L2	Colon_Sigmoid	female	0.01	0.914
ENSG00000253549	CA3-AS1	Colon_Sigmoid	colon	-0.01	0.914
ENSG00000224738	AC099850.1	Cells_EBV-transformed_lymphocytes	male	0.01	0.914
ENSG00000250685	AC009123.1	Adipose_Subcutaneous	rectal	0	0.914
ENSG00000178295	GEN1	Cells_EBV-transformed_lymphocytes	proximal	0.01	0.914
ENSG00000103472	RRN3P2	Whole_Blood	rectal	-0.01	0.914
ENSG00000131165	CHMP1A	Colon_Transverse	colon	0.01	0.914
ENSG00000122483	CCDC18	Whole_Blood	rectal	-0.01	0.914
ENSG00000275835	TUBGCP5	Adipose_Visceral_Omentum	male	0	0.914
ENSG00000167553	TUBA1C	Whole_Blood	male	-0.02	0.914
ENSG00000107404	DVL1	Adipose_Visceral_Omentum	rectal	-0.02	0.914
ENSG00000172215	CXCR6	Adipose_Visceral_Omentum	male	-0.01	0.914
ENSG00000239672	NME1	Colon_Transverse	rectal	0	0.914
ENSG00000163637	PRICKLE2	Adipose_Subcutaneous	overall	-0.01	0.914
ENSG00000246898	LINC00920	Adipose_Visceral_Omentum	distal	0.01	0.914
ENSG00000125445	MRPS7	Adipose_Visceral_Omentum	rectal	0	0.914
ENSG00000059122	FLYWCH1	Adipose_Subcutaneous	distal	0	0.914
ENSG00000188897	AC099489.1	Colon_Sigmoid	colon	-0.01	0.914
ENSG00000168026	TTC21A	Adipose_Subcutaneous	proximal	0	0.914
ENSG00000187186	AL162231.1	Adipose_Subcutaneous	male	-0.04	0.914
ENSG00000166886	NAB2	Adipose_Subcutaneous	female	0.1	0.914
ENSG00000146005	PSD2	Adipose_Subcutaneous	rectal	0.01	0.914
ENSG00000076053	RBM7	Adipose_Visceral_Omentum	proximal	0.01	0.914
ENSG00000205517	RGL3	Adipose_Visceral_Omentum	colon	-0.01	0.914
ENSG00000197253	TPSB2	Colon_Transverse	rectal	-0.01	0.914
ENSG00000100600	LGMN	Colon_Sigmoid	male	0.01	0.914
ENSG00000090554	FLT3LG	Adipose_Visceral_Omentum	female	0.03	0.914
ENSG00000239828	AC063944.1	Colon_Transverse	overall	1.26	0.914
ENSG00000253395	AP003469.2	Colon_Transverse	proximal	-0.03	0.914
ENSG00000261218	AC099524.1	Whole_Blood	rectal	0	0.914
ENSG00000118965	WDR35	Colon_Transverse	male	0	0.914
ENSG00000140526	ABHD2	Adipose_Subcutaneous	proximal	-0.02	0.914
ENSG00000197296	FITM2	Adipose_Visceral_Omentum	colon	0.01	0.914
ENSG00000111254	AKAP3	Colon_Sigmoid	rectal	0	0.914
ENSG00000158488	CD1E	Colon_Sigmoid	overall	0.01	0.914
ENSG00000275302	CCL4	Adipose_Visceral_Omentum	rectal	-0.06	0.914
ENSG00000170430	MGMT	Adipose_Subcutaneous	proximal	0	0.914
ENSG00000261777	AC012184.3	Colon_Sigmoid	male	0.01	0.914
ENSG00000171462	DLK2	Adipose_Subcutaneous	overall	-0.01	0.914
ENSG00000186716	BCR	Colon_Transverse	female	0	0.914
ENSG00000156475	PPP2R2B	Whole_Blood	male	-0.02	0.914
ENSG00000005020	SKAP2	Colon_Transverse	colon	-0.01	0.914
ENSG00000007384	RHBDF1	Adipose_Visceral_Omentum	distal	0.02	0.914
ENSG00000188958	UTS2B	Adipose_Visceral_Omentum	rectal	-0.03	0.914
ENSG00000141458	NPC1	Whole_Blood	proximal	0	0.914
ENSG00000117906	RCN2	Adipose_Visceral_Omentum	male	0.02	0.914
ENSG00000246375	PPM1K-DT	Colon_Sigmoid	female	0	0.914
ENSG00000154277	UCHL1	Cells_EBV-transformed_lymphocytes	rectal	0	0.914
ENSG00000122432	SPATA1	Colon_Sigmoid	distal	0	0.914
ENSG00000099956	SMARCB1	Colon_Sigmoid	rectal	0	0.914
ENSG00000138792	ENPEP	Colon_Sigmoid	distal	0.01	0.914
ENSG00000136144	RCBTB1	Whole_Blood	proximal	0	0.914
ENSG00000189043	NDUFA4	Adipose_Visceral_Omentum	rectal	0.01	0.914
ENSG00000145982	FARS2	Adipose_Subcutaneous	female	-0.01	0.914
ENSG00000129534	MIS18BP1	Colon_Transverse	female	-0.02	0.914
ENSG00000170074	FAM153A	Colon_Sigmoid	proximal	-0.01	0.914
ENSG00000171291	ZNF439	Adipose_Visceral_Omentum	male	-0.03	0.914
ENSG00000239704	CDRT4	Adipose_Visceral_Omentum	rectal	0	0.914
ENSG00000075131	TIPIN	Adipose_Visceral_Omentum	female	-0.01	0.914
ENSG00000184014	DENND5A	Colon_Sigmoid	female	0	0.914
ENSG00000264490	BX640514.1	Colon_Sigmoid	distal	0.01	0.914
ENSG00000270104	AL670729.2	Cells_EBV-transformed_lymphocytes	female	0	0.914
ENSG00000260465	AC018557.1	Colon_Sigmoid	overall	0.01	0.914
ENSG00000141759	TXNL4A	Adipose_Subcutaneous	male	0	0.914
ENSG00000130529	TRPM4	Adipose_Visceral_Omentum	female	0	0.914
ENSG00000055332	EIF2AK2	Colon_Sigmoid	male	0	0.914
ENSG00000277496	AL357033.4	Adipose_Visceral_Omentum	female	0.02	0.914
ENSG00000246339	EXTL3-AS1	Colon_Sigmoid	female	0.01	0.914
ENSG00000107105	ELAVL2	Adipose_Visceral_Omentum	female	0.01	0.914
ENSG00000123329	ARHGAP9	Whole_Blood	distal	0.02	0.914
ENSG00000171044	XKR6	Colon_Transverse	colon	0	0.914
ENSG00000141504	SAT2	Adipose_Subcutaneous	female	-0.01	0.914
ENSG00000141504	SAT2	Cells_EBV-transformed_lymphocytes	female	-0.01	0.914
ENSG00000278765	AC004477.3	Cells_EBV-transformed_lymphocytes	rectal	0.02	0.914
ENSG00000198939	ZFP2	Adipose_Visceral_Omentum	proximal	0.01	0.914
ENSG00000143184	XCL1	Adipose_Visceral_Omentum	overall	0.01	0.914
ENSG00000259230	LINC02323	Adipose_Subcutaneous	colon	0.01	0.914
ENSG00000126878	AIF1L	Colon_Transverse	proximal	0	0.914
ENSG00000196352	CD55	Adipose_Visceral_Omentum	female	0	0.914
ENSG00000152454	ZNF256	Adipose_Subcutaneous	proximal	0	0.914
ENSG00000124588	NQO2	Whole_Blood	rectal	0	0.914
ENSG00000204070	SYS1	Whole_Blood	overall	0	0.914
ENSG00000197191	CYSRT1	Adipose_Visceral_Omentum	male	0.01	0.914
ENSG00000161281	COX7A1	Colon_Sigmoid	proximal	-0.01	0.914
ENSG00000118804	STBD1	Adipose_Subcutaneous	overall	0.01	0.914
ENSG00000273841	TAF9	Colon_Sigmoid	proximal	-0.01	0.914
ENSG00000171462	DLK2	Adipose_Subcutaneous	rectal	0.02	0.914
ENSG00000225929	AC000036.1	Adipose_Subcutaneous	distal	0.04	0.914
ENSG00000064763	FAR2	Adipose_Visceral_Omentum	overall	0.01	0.914
ENSG00000260878	AC104072.1	Colon_Transverse	overall	0	0.914
ENSG00000267475	AC008736.1	Adipose_Subcutaneous	distal	-0.01	0.914
ENSG00000142675	CNKSR1	Adipose_Subcutaneous	male	0	0.914
ENSG00000204673	AKT1S1	Cells_EBV-transformed_lymphocytes	distal	0	0.914
ENSG00000278383	AL031673.1	Adipose_Subcutaneous	colon	0.01	0.914
ENSG00000214548	MEG3	Adipose_Visceral_Omentum	colon	0.01	0.914
ENSG00000033100	CHPF2	Colon_Transverse	distal	0.01	0.914
ENSG00000010539	ZNF200	Colon_Transverse	male	-0.01	0.914
ENSG00000259065	AC005520.2	Adipose_Subcutaneous	overall	-0.01	0.914
ENSG00000101220	C20orf27	Whole_Blood	male	0	0.914
ENSG00000147883	CDKN2B	Colon_Sigmoid	rectal	0.02	0.914
ENSG00000085788	DDHD2	Whole_Blood	male	-0.01	0.914
ENSG00000103671	TRIP4	Colon_Transverse	rectal	-0.01	0.914
ENSG00000176248	ANAPC2	Adipose_Visceral_Omentum	rectal	-0.01	0.914
ENSG00000196961	AP2A1	Colon_Transverse	distal	-0.01	0.914
ENSG00000278224	PRICKLE4	Adipose_Subcutaneous	male	-0.01	0.914
ENSG00000224660	SH3BP5-AS1	Colon_Sigmoid	distal	0	0.914
ENSG00000213420	GPC2	Adipose_Subcutaneous	distal	0.01	0.914
ENSG00000121774	KHDRBS1	Adipose_Subcutaneous	proximal	0.02	0.914
ENSG00000223496	EXOSC6	Colon_Transverse	proximal	0	0.914
ENSG00000267939	AC008946.1	Colon_Transverse	female	0	0.914
ENSG00000143157	POGK	Adipose_Subcutaneous	distal	0.01	0.914
ENSG00000165868	HSPA12A	Adipose_Visceral_Omentum	colon	0	0.914
ENSG00000220205	VAMP2	Adipose_Subcutaneous	male	-0.01	0.914
ENSG00000197417	SHPK	Adipose_Visceral_Omentum	rectal	0	0.914
ENSG00000253434	LINC02237	Adipose_Visceral_Omentum	male	-0.01	0.914
ENSG00000255474	GAU1	Adipose_Visceral_Omentum	proximal	-0.02	0.914
ENSG00000182307	C8orf33	Colon_Transverse	distal	0	0.914
ENSG00000169223	LMAN2	Colon_Sigmoid	proximal	-0.02	0.914
ENSG00000166402	TUB	Adipose_Subcutaneous	rectal	0.01	0.914
ENSG00000164715	LMTK2	Colon_Sigmoid	rectal	-0.16	0.914
ENSG00000232485	AC098820.1	Whole_Blood	female	0.04	0.914
ENSG00000241657	TRBV11-2	Whole_Blood	proximal	0.02	0.914
ENSG00000169764	UGP2	Adipose_Subcutaneous	colon	0	0.914
ENSG00000180917	CMTR2	Cells_EBV-transformed_lymphocytes	colon	0	0.914
ENSG00000164961	WASHC5	Colon_Transverse	colon	-0.01	0.914
ENSG00000186283	TOR3A	Whole_Blood	overall	0	0.914
ENSG00000114999	TTL	Colon_Transverse	overall	-0.01	0.914
ENSG00000121390	PSPC1	Adipose_Subcutaneous	overall	0.01	0.914
ENSG00000187815	ZFP69	Whole_Blood	proximal	0	0.914
ENSG00000113597	TRAPPC13	Adipose_Subcutaneous	rectal	-0.01	0.914
ENSG00000130299	GTPBP3	Colon_Transverse	proximal	-0.01	0.914
ENSG00000164039	BDH2	Adipose_Visceral_Omentum	proximal	0	0.914
ENSG00000092295	TGM1	Adipose_Subcutaneous	distal	0.01	0.914
ENSG00000114062	UBE3A	Colon_Transverse	colon	0.01	0.914
ENSG00000204514	ZNF814	Colon_Sigmoid	female	0.01	0.914
ENSG00000229191	AL358473.1	Whole_Blood	colon	-0.01	0.914
ENSG00000123737	EXOSC9	Adipose_Subcutaneous	distal	0	0.914
ENSG00000153310	FAM49B	Colon_Transverse	male	-0.01	0.914
ENSG00000272145	NFYC-AS1	Colon_Transverse	rectal	0.01	0.914
ENSG00000110448	CD5	Whole_Blood	colon	-0.01	0.914
ENSG00000137822	TUBGCP4	Adipose_Subcutaneous	colon	-0.01	0.914
ENSG00000128040	SPINK2	Colon_Sigmoid	female	0.01	0.914
ENSG00000204304	PBX2	Colon_Sigmoid	male	-0.01	0.914
ENSG00000110108	TMEM109	Adipose_Subcutaneous	male	0.01	0.914
ENSG00000176390	CRLF3	Adipose_Visceral_Omentum	female	-0.01	0.914
ENSG00000154957	ZNF18	Colon_Sigmoid	proximal	-0.03	0.914
ENSG00000206562	METTL6	Colon_Transverse	overall	0	0.914
ENSG00000134330	IAH1	Whole_Blood	rectal	-0.02	0.914
ENSG00000116852	KIF21B	Colon_Transverse	rectal	0.02	0.914
ENSG00000277011	AC148477.4	Adipose_Visceral_Omentum	overall	-0.01	0.914
ENSG00000181027	FKRP	Adipose_Visceral_Omentum	proximal	-0.01	0.914
ENSG00000198756	COLGALT2	Colon_Sigmoid	male	0.01	0.914
ENSG00000008516	MMP25	Colon_Sigmoid	overall	0.01	0.914
ENSG00000087053	MTMR2	Adipose_Visceral_Omentum	female	-0.01	0.914
ENSG00000267871	ZNF460-AS1	Adipose_Subcutaneous	proximal	0	0.914
ENSG00000164308	ERAP2	Whole_Blood	colon	0	0.914
ENSG00000146733	PSPH	Adipose_Subcutaneous	colon	0.01	0.914
ENSG00000062370	ZNF112	Adipose_Visceral_Omentum	distal	-0.01	0.914
ENSG00000268555	AC123912.4	Whole_Blood	overall	0	0.914
ENSG00000165730	STOX1	Colon_Transverse	proximal	0	0.914
ENSG00000021776	AQR	Cells_EBV-transformed_lymphocytes	female	0.01	0.914
ENSG00000276814	AC004801.6	Cells_EBV-transformed_lymphocytes	rectal	0.01	0.914
ENSG00000115840	SLC25A12	Cells_EBV-transformed_lymphocytes	rectal	-0.01	0.914
ENSG00000258561	AL359232.1	Colon_Transverse	female	-0.01	0.914
ENSG00000169925	BRD3	Whole_Blood	male	-0.02	0.914
ENSG00000221995	TIAF1	Adipose_Visceral_Omentum	distal	0.01	0.914
ENSG00000164197	RNF180	Adipose_Subcutaneous	male	0.01	0.914
ENSG00000163931	TKT	Colon_Sigmoid	overall	0.01	0.914
ENSG00000138175	ARL3	Adipose_Subcutaneous	female	0	0.914
ENSG00000101298	SNPH	Colon_Sigmoid	proximal	0.01	0.914
ENSG00000088882	CPXM1	Colon_Sigmoid	female	0	0.914
ENSG00000169871	TRIM56	Colon_Sigmoid	rectal	-0.01	0.914
ENSG00000234928	LINC01659	Colon_Sigmoid	distal	0	0.914
ENSG00000082213	C5orf22	Adipose_Visceral_Omentum	overall	0	0.914
ENSG00000100266	PACSIN2	Adipose_Subcutaneous	rectal	-0.01	0.914
ENSG00000236404	VLDLR-AS1	Cells_EBV-transformed_lymphocytes	rectal	0.01	0.914
ENSG00000131730	CKMT2	Adipose_Subcutaneous	proximal	0	0.914
ENSG00000237604	AP001056.1	Whole_Blood	distal	0	0.914
ENSG00000204428	LY6G5C	Whole_Blood	male	0	0.914
ENSG00000149300	C11orf52	Adipose_Visceral_Omentum	proximal	-0.01	0.914
ENSG00000117519	CNN3	Adipose_Visceral_Omentum	male	0.01	0.914
ENSG00000248810	LINC02432	Adipose_Subcutaneous	distal	0.03	0.914
ENSG00000106785	TRIM14	Adipose_Visceral_Omentum	rectal	0	0.914
ENSG00000139597	N4BP2L1	Colon_Sigmoid	female	0	0.914
ENSG00000128606	LRRC17	Whole_Blood	rectal	-0.01	0.914
ENSG00000213793	ZNF888	Colon_Sigmoid	overall	0	0.914
ENSG00000148841	ITPRIP	Colon_Transverse	proximal	0.01	0.914
ENSG00000110711	AIP	Whole_Blood	overall	0	0.914
ENSG00000130783	CCDC62	Whole_Blood	male	0.02	0.914
ENSG00000183439	TRIM61	Adipose_Subcutaneous	overall	0.01	0.914
ENSG00000068784	SRBD1	Adipose_Subcutaneous	overall	0	0.914
ENSG00000249471	ZNF324B	Adipose_Subcutaneous	proximal	0.03	0.914
ENSG00000259881	AC092384.2	Colon_Transverse	distal	-0.01	0.914
ENSG00000153207	AHCTF1	Whole_Blood	rectal	0	0.914
ENSG00000040531	CTNS	Whole_Blood	distal	-0.01	0.914
ENSG00000246877	DNM1P35	Colon_Sigmoid	colon	0.01	0.914
ENSG00000256894	AC022509.3	Adipose_Subcutaneous	rectal	-0.01	0.914
ENSG00000128849	CGNL1	Adipose_Visceral_Omentum	distal	0.01	0.914
ENSG00000225331	LINC01678	Colon_Transverse	overall	0	0.914
ENSG00000134545	KLRC1	Whole_Blood	distal	0	0.914
ENSG00000176153	GPX2	Colon_Sigmoid	rectal	0.01	0.914
ENSG00000183114	FAM43B	Adipose_Subcutaneous	distal	0.01	0.914
ENSG00000134202	GSTM3	Colon_Sigmoid	female	0	0.914
ENSG00000135913	USP37	Adipose_Visceral_Omentum	male	0.01	0.914
ENSG00000171533	MAP6	Adipose_Visceral_Omentum	female	0	0.915
ENSG00000221953	C1orf229	Adipose_Visceral_Omentum	proximal	-0.13	0.915
ENSG00000175221	MED16	Cells_EBV-transformed_lymphocytes	overall	0.01	0.915
ENSG00000129514	FOXA1	Colon_Transverse	female	-0.08	0.915
ENSG00000132359	RAP1GAP2	Adipose_Subcutaneous	rectal	0.01	0.915
ENSG00000154957	ZNF18	Cells_EBV-transformed_lymphocytes	distal	0.02	0.915
ENSG00000060688	SNRNP40	Adipose_Subcutaneous	female	-0.01	0.915
ENSG00000117877	CD3EAP	Colon_Transverse	male	0	0.915
ENSG00000272995	AC097505.1	Colon_Transverse	female	-0.01	0.915
ENSG00000187676	B3GLCT	Colon_Transverse	male	0	0.915
ENSG00000223482	NUTM2A-AS1	Adipose_Visceral_Omentum	rectal	0	0.915
ENSG00000078142	PIK3C3	Whole_Blood	overall	0	0.915
ENSG00000227540	AC016394.1	Adipose_Subcutaneous	male	-0.03	0.915
ENSG00000108700	CCL8	Adipose_Visceral_Omentum	distal	-0.02	0.915
ENSG00000176438	SYNE3	Adipose_Visceral_Omentum	rectal	-0.02	0.915
ENSG00000178882	RFLNA	Colon_Sigmoid	rectal	-0.02	0.915
ENSG00000122711	SPINK4	Colon_Transverse	colon	0	0.915
ENSG00000224063	AC007319.1	Colon_Sigmoid	proximal	0.01	0.915
ENSG00000226824	AC006001.2	Colon_Sigmoid	overall	0	0.915
ENSG00000182934	SRPRA	Adipose_Visceral_Omentum	overall	-0.01	0.915
ENSG00000272211	AC114760.2	Adipose_Subcutaneous	distal	0.01	0.915
ENSG00000164674	SYTL3	Adipose_Subcutaneous	overall	0.01	0.915
ENSG00000159618	ADGRG5	Whole_Blood	overall	0.01	0.915
ENSG00000180383	DEFB124	Adipose_Subcutaneous	male	0	0.915
ENSG00000129625	REEP5	Adipose_Visceral_Omentum	overall	0	0.915
ENSG00000274070	CASTOR2	Whole_Blood	overall	0.01	0.915
ENSG00000272142	AL359643.3	Adipose_Visceral_Omentum	female	0.01	0.915
ENSG00000167562	ZNF701	Cells_EBV-transformed_lymphocytes	colon	0.01	0.915
ENSG00000166263	STXBP4	Adipose_Visceral_Omentum	proximal	0	0.915
ENSG00000173113	TRMT112	Cells_EBV-transformed_lymphocytes	rectal	-0.11	0.915
ENSG00000187048	CYP4A11	Adipose_Visceral_Omentum	overall	-0.01	0.915
ENSG00000164902	PHAX	Colon_Sigmoid	colon	-0.02	0.915
ENSG00000184164	CRELD2	Whole_Blood	male	0	0.915
ENSG00000100099	HPS4	Adipose_Visceral_Omentum	overall	0	0.915
ENSG00000057757	PITHD1	Whole_Blood	colon	-0.01	0.915
ENSG00000229921	KIF25-AS1	Colon_Transverse	male	0	0.915
ENSG00000041880	PARP3	Colon_Transverse	distal	-0.01	0.915
ENSG00000184752	NDUFA12	Adipose_Visceral_Omentum	male	0	0.915
ENSG00000214212	C19orf38	Adipose_Subcutaneous	rectal	-0.03	0.915
ENSG00000152213	ARL11	Cells_EBV-transformed_lymphocytes	rectal	0	0.915
ENSG00000179284	DAND5	Colon_Transverse	rectal	-0.01	0.915
ENSG00000164707	SLC13A4	Adipose_Subcutaneous	male	-0.01	0.915
ENSG00000165655	ZNF503	Whole_Blood	female	0	0.915
ENSG00000272944	AC079834.2	Colon_Transverse	overall	0.02	0.915
ENSG00000136011	STAB2	Adipose_Visceral_Omentum	overall	-0.01	0.915
ENSG00000170734	POLH	Adipose_Subcutaneous	overall	0	0.915
ENSG00000116786	PLEKHM2	Whole_Blood	overall	0	0.915
ENSG00000179091	CYC1	Adipose_Subcutaneous	male	-0.01	0.915
ENSG00000167653	PSCA	Whole_Blood	female	0	0.915
ENSG00000053900	ANAPC4	Cells_EBV-transformed_lymphocytes	male	0	0.915
ENSG00000111913	RIPOR2	Whole_Blood	colon	0.01	0.915
ENSG00000104866	PPP1R37	Colon_Sigmoid	colon	-0.06	0.915
ENSG00000257594	GALNT4	Adipose_Visceral_Omentum	proximal	-0.02	0.915
ENSG00000198771	RCSD1	Cells_EBV-transformed_lymphocytes	proximal	-0.01	0.915
ENSG00000198755	RPL10A	Adipose_Subcutaneous	male	0	0.915
ENSG00000131389	SLC6A6	Adipose_Visceral_Omentum	rectal	-0.01	0.915
ENSG00000101413	RPRD1B	Colon_Sigmoid	rectal	-0.01	0.915
ENSG00000225450	AL021707.1	Whole_Blood	distal	0	0.915
ENSG00000003056	M6PR	Adipose_Visceral_Omentum	proximal	0	0.915
ENSG00000167543	TP53I13	Adipose_Visceral_Omentum	distal	-0.01	0.915
ENSG00000271781	AC026740.1	Colon_Sigmoid	rectal	0.01	0.915
ENSG00000123119	NECAB1	Adipose_Subcutaneous	female	0.01	0.915
ENSG00000226659	AC021028.1	Colon_Transverse	colon	0	0.915
ENSG00000269978	AL359881.1	Adipose_Subcutaneous	male	0	0.915
ENSG00000102858	MGRN1	Whole_Blood	rectal	0	0.915
ENSG00000279342	AP000866.6	Adipose_Visceral_Omentum	overall	0	0.915
ENSG00000085491	SLC25A24	Adipose_Visceral_Omentum	male	-0.01	0.915
ENSG00000276101	AC027601.4	Adipose_Visceral_Omentum	proximal	-0.01	0.915
ENSG00000163930	BAP1	Colon_Transverse	distal	0.01	0.915
ENSG00000106609	TMEM248	Colon_Sigmoid	distal	0.01	0.915
ENSG00000116176	TPSG1	Colon_Sigmoid	distal	0	0.915
ENSG00000197961	ZNF121	Adipose_Visceral_Omentum	male	0.01	0.915
ENSG00000196126	HLA-DRB1	Adipose_Subcutaneous	colon	-0.01	0.915
ENSG00000198182	ZNF607	Adipose_Visceral_Omentum	distal	-0.01	0.915
ENSG00000198826	ARHGAP11A	Adipose_Visceral_Omentum	overall	0	0.915
ENSG00000120742	SERP1	Adipose_Subcutaneous	distal	0.02	0.915
ENSG00000141503	MINK1	Whole_Blood	female	0.02	0.915
ENSG00000101194	SLC17A9	Colon_Transverse	female	0	0.915
ENSG00000172379	ARNT2	Colon_Sigmoid	female	0	0.915
ENSG00000184271	POU6F1	Whole_Blood	female	0	0.915
ENSG00000197099	AC068631.1	Colon_Sigmoid	rectal	0.01	0.915
ENSG00000241837	ATP5PO	Whole_Blood	male	-0.01	0.915
ENSG00000159788	RGS12	Whole_Blood	rectal	0.01	0.915
ENSG00000102882	MAPK3	Adipose_Visceral_Omentum	male	-0.01	0.915
ENSG00000117122	MFAP2	Colon_Transverse	proximal	0	0.915
ENSG00000274598	AC087893.2	Whole_Blood	male	-0.02	0.915
ENSG00000228878	SEPTIN7-AS1	Adipose_Subcutaneous	overall	-0.01	0.915
ENSG00000188690	UROS	Colon_Transverse	proximal	0	0.915
ENSG00000213722	DDAH2	Cells_EBV-transformed_lymphocytes	rectal	-0.01	0.915
ENSG00000004864	SLC25A13	Whole_Blood	rectal	0	0.915
ENSG00000131495	NDUFA2	Adipose_Subcutaneous	proximal	-0.02	0.915
ENSG00000280165	PCDH20	Colon_Transverse	rectal	0.01	0.915
ENSG00000173011	TADA2B	Adipose_Subcutaneous	female	0.02	0.915
ENSG00000136811	ODF2	Adipose_Visceral_Omentum	distal	0.01	0.915
ENSG00000158286	RNF207	Whole_Blood	colon	0	0.915
ENSG00000196581	AJAP1	Adipose_Visceral_Omentum	rectal	0.01	0.915
ENSG00000268516	AC020915.2	Colon_Transverse	colon	0	0.915
ENSG00000180353	HCLS1	Colon_Transverse	colon	0	0.915
ENSG00000196511	TPK1	Adipose_Visceral_Omentum	colon	0	0.915
ENSG00000148841	ITPRIP	Colon_Transverse	distal	-0.01	0.915
ENSG00000244694	PTCHD4	Adipose_Subcutaneous	female	-0.01	0.915
ENSG00000213949	ITGA1	Adipose_Visceral_Omentum	colon	-0.01	0.915
ENSG00000122870	BICC1	Colon_Transverse	proximal	0.01	0.915
ENSG00000272812	AC004908.2	Colon_Transverse	rectal	-0.01	0.915
ENSG00000246067	RAB30-DT	Adipose_Subcutaneous	colon	0	0.915
ENSG00000021300	PLEKHB1	Whole_Blood	proximal	-0.01	0.915
ENSG00000138375	SMARCAL1	Colon_Transverse	female	-0.01	0.915
ENSG00000141582	CBX4	Adipose_Visceral_Omentum	colon	0.01	0.915
ENSG00000214872	SMTNL1	Adipose_Subcutaneous	colon	0	0.915
ENSG00000163501	IHH	Adipose_Visceral_Omentum	overall	0	0.915
ENSG00000172992	DCAKD	Adipose_Visceral_Omentum	rectal	0	0.915
ENSG00000243480	AMY2A	Adipose_Visceral_Omentum	rectal	0	0.915
ENSG00000160117	ANKLE1	Whole_Blood	colon	0	0.915
ENSG00000177599	ZNF491	Colon_Transverse	overall	0.01	0.915
ENSG00000230289	AL358781.2	Colon_Sigmoid	distal	0.01	0.915
ENSG00000125821	DTD1	Whole_Blood	distal	0	0.915
ENSG00000124772	CPNE5	Adipose_Subcutaneous	overall	-0.01	0.915
ENSG00000274929	AL157813.1	Adipose_Subcutaneous	female	0.05	0.915
ENSG00000170017	ALCAM	Cells_EBV-transformed_lymphocytes	colon	0	0.915
ENSG00000196110	ZNF699	Whole_Blood	rectal	0.02	0.915
ENSG00000125878	TCF15	Adipose_Subcutaneous	distal	-0.01	0.915
ENSG00000268001	CARD8-AS1	Adipose_Visceral_Omentum	overall	0.01	0.915
ENSG00000169760	NLGN1	Adipose_Visceral_Omentum	distal	0.02	0.915
ENSG00000143756	FBXO28	Colon_Transverse	colon	0	0.915
ENSG00000117481	NSUN4	Adipose_Subcutaneous	overall	0.01	0.915
ENSG00000139572	GPR84	Whole_Blood	colon	0	0.915
ENSG00000146054	TRIM7	Cells_EBV-transformed_lymphocytes	male	0.02	0.915
ENSG00000186684	CYP27C1	Adipose_Visceral_Omentum	female	0	0.915
ENSG00000196352	CD55	Adipose_Subcutaneous	colon	0	0.915
ENSG00000203791	EEF1AKMT2	Adipose_Visceral_Omentum	female	0	0.915
ENSG00000256039	LINC02446	Whole_Blood	female	-0.01	0.915
ENSG00000267551	AC005264.1	Adipose_Visceral_Omentum	colon	-0.02	0.915
ENSG00000164118	CEP44	Whole_Blood	overall	0	0.915
ENSG00000124212	PTGIS	Adipose_Subcutaneous	distal	-0.03	0.915
ENSG00000109519	GRPEL1	Whole_Blood	female	0.01	0.915
ENSG00000132635	PCED1A	Adipose_Subcutaneous	proximal	-0.01	0.915
ENSG00000273759	AL117379.1	Whole_Blood	female	0.01	0.915
ENSG00000070413	DGCR2	Colon_Transverse	colon	0.01	0.915
ENSG00000213523	SRA1	Colon_Transverse	proximal	0	0.915
ENSG00000123415	SMUG1	Cells_EBV-transformed_lymphocytes	rectal	0	0.915
ENSG00000133657	ATP13A3	Whole_Blood	male	-0.01	0.915
ENSG00000184182	UBE2F	Adipose_Subcutaneous	female	0	0.915
ENSG00000169136	ATF5	Adipose_Subcutaneous	distal	0	0.915
ENSG00000197961	ZNF121	Colon_Transverse	male	0.01	0.915
ENSG00000156172	C8orf37	Whole_Blood	rectal	-0.02	0.915
ENSG00000164587	RPS14	Whole_Blood	proximal	0.03	0.915
ENSG00000172349	IL16	Colon_Transverse	proximal	0.01	0.915
ENSG00000165501	LRR1	Colon_Transverse	proximal	0.01	0.915
ENSG00000154511	DIPK1A	Colon_Sigmoid	colon	0	0.915
ENSG00000090273	NUDC	Adipose_Visceral_Omentum	proximal	0.04	0.915
ENSG00000125895	TMEM74B	Colon_Sigmoid	overall	0.11	0.915
ENSG00000090273	NUDC	Colon_Sigmoid	proximal	0.15	0.915
ENSG00000011454	RABGAP1	Colon_Transverse	male	-0.01	0.915
ENSG00000276449	AC004076.2	Colon_Sigmoid	female	0	0.915
ENSG00000182472	CAPN12	Adipose_Subcutaneous	rectal	0.02	0.915
ENSG00000113356	POLR3G	Adipose_Visceral_Omentum	rectal	-0.01	0.915
ENSG00000256751	PLBD1-AS1	Whole_Blood	female	-0.01	0.915
ENSG00000169905	TOR1AIP2	Adipose_Visceral_Omentum	rectal	-0.01	0.915
ENSG00000160791	CCR5	Whole_Blood	distal	-0.03	0.915
ENSG00000100271	TTLL1	Adipose_Subcutaneous	overall	0	0.915
ENSG00000167077	MEI1	Adipose_Subcutaneous	colon	0	0.915
ENSG00000007866	TEAD3	Colon_Sigmoid	male	0.01	0.915
ENSG00000107669	ATE1	Adipose_Visceral_Omentum	distal	0	0.915
ENSG00000280071	GATD3B	Colon_Transverse	overall	0	0.915
ENSG00000244055	AC007566.1	Adipose_Visceral_Omentum	male	0.01	0.915
ENSG00000151923	TIAL1	Colon_Transverse	male	-0.01	0.915
ENSG00000233387	IATPR	Whole_Blood	male	-0.01	0.915
ENSG00000117533	VAMP4	Colon_Sigmoid	overall	0	0.915
ENSG00000107020	PLGRKT	Colon_Transverse	distal	0	0.915
ENSG00000181555	SETD2	Adipose_Subcutaneous	female	0.01	0.915
ENSG00000084444	FAM234B	Adipose_Visceral_Omentum	proximal	0	0.915
ENSG00000213246	SUPT4H1	Cells_EBV-transformed_lymphocytes	colon	-0.01	0.915
ENSG00000163697	APBB2	Adipose_Subcutaneous	rectal	0.01	0.915
ENSG00000148110	MFSD14B	Adipose_Visceral_Omentum	female	0.01	0.915
ENSG00000156711	MAPK13	Adipose_Visceral_Omentum	proximal	0	0.915
ENSG00000267254	ZNF790-AS1	Colon_Transverse	overall	0.01	0.915
ENSG00000218357	LINC01644	Colon_Transverse	overall	-0.01	0.915
ENSG00000127220	ABHD8	Cells_EBV-transformed_lymphocytes	female	0.01	0.915
ENSG00000140511	HAPLN3	Colon_Transverse	overall	0	0.915
ENSG00000103145	HCFC1R1	Adipose_Visceral_Omentum	rectal	-0.02	0.915
ENSG00000227502	LINC01268	Whole_Blood	distal	0	0.915
ENSG00000168314	MOBP	Colon_Transverse	proximal	-0.02	0.915
ENSG00000177731	FLII	Whole_Blood	overall	-0.01	0.915
ENSG00000175866	BAIAP2	Colon_Sigmoid	colon	0	0.915
ENSG00000152234	ATP5F1A	Cells_EBV-transformed_lymphocytes	male	0	0.915
ENSG00000255201	AC087623.1	Colon_Transverse	proximal	0.01	0.915
ENSG00000138073	PREB	Whole_Blood	female	-0.01	0.915
ENSG00000165626	BEND7	Colon_Sigmoid	female	-0.01	0.915
ENSG00000187860	CCDC157	Colon_Transverse	overall	0.01	0.915
ENSG00000105552	BCAT2	Adipose_Visceral_Omentum	overall	0.01	0.915
ENSG00000100714	MTHFD1	Cells_EBV-transformed_lymphocytes	distal	0	0.915
ENSG00000166260	COX11	Whole_Blood	male	0	0.915
ENSG00000150907	FOXO1	Cells_EBV-transformed_lymphocytes	male	0	0.915
ENSG00000225096	AL445250.1	Adipose_Visceral_Omentum	colon	0.04	0.915
ENSG00000181097	AC105219.1	Adipose_Visceral_Omentum	distal	0	0.915
ENSG00000124145	SDC4	Adipose_Visceral_Omentum	colon	0	0.915
ENSG00000204604	ZNF468	Adipose_Visceral_Omentum	rectal	0	0.915
ENSG00000186166	CCDC84	Colon_Sigmoid	rectal	0	0.915
ENSG00000172175	MALT1	Colon_Sigmoid	male	0.01	0.915
ENSG00000230091	TMEM254-AS1	Colon_Sigmoid	distal	0	0.915
ENSG00000164219	PGGT1B	Colon_Transverse	distal	0.01	0.915
ENSG00000128040	SPINK2	Adipose_Subcutaneous	proximal	0	0.915
ENSG00000276698	AL136295.6	Whole_Blood	overall	0.01	0.915
ENSG00000105520	PLPPR2	Colon_Sigmoid	proximal	-0.01	0.915
ENSG00000175334	BANF1	Colon_Sigmoid	colon	0	0.915
ENSG00000113361	CDH6	Adipose_Subcutaneous	female	-0.01	0.915
ENSG00000168356	SCN11A	Cells_EBV-transformed_lymphocytes	proximal	0.01	0.915
ENSG00000164484	TMEM200A	Adipose_Subcutaneous	distal	0.01	0.915
ENSG00000165914	TTC7B	Colon_Sigmoid	rectal	0.01	0.915
ENSG00000148357	HMCN2	Adipose_Visceral_Omentum	rectal	-0.01	0.915
ENSG00000102781	KATNAL1	Cells_EBV-transformed_lymphocytes	female	0.01	0.915
ENSG00000128050	PAICS	Adipose_Visceral_Omentum	overall	0.01	0.915
ENSG00000110047	EHD1	Adipose_Subcutaneous	proximal	-0.02	0.915
ENSG00000159692	CTBP1	Colon_Sigmoid	male	0.01	0.915
ENSG00000169507	SLC38A11	Adipose_Subcutaneous	rectal	0	0.915
ENSG00000183150	GPR19	Colon_Transverse	overall	0.01	0.915
ENSG00000134343	ANO3	Adipose_Subcutaneous	overall	-0.01	0.915
ENSG00000101596	SMCHD1	Cells_EBV-transformed_lymphocytes	colon	0	0.915
ENSG00000143801	PSEN2	Adipose_Visceral_Omentum	colon	0.01	0.915
ENSG00000094880	CDC23	Colon_Sigmoid	male	-0.01	0.915
ENSG00000231925	TAPBP	Whole_Blood	overall	0	0.915
ENSG00000086232	EIF2AK1	Adipose_Visceral_Omentum	male	-0.01	0.915
ENSG00000163221	S100A12	Adipose_Visceral_Omentum	colon	0.01	0.915
ENSG00000078237	TIGAR	Cells_EBV-transformed_lymphocytes	overall	-0.01	0.915
ENSG00000187626	ZKSCAN4	Cells_EBV-transformed_lymphocytes	male	0.01	0.915
ENSG00000173653	RCE1	Colon_Sigmoid	distal	-0.01	0.915
ENSG00000148143	ZNF462	Adipose_Subcutaneous	female	0	0.915
ENSG00000230454	U73166.1	Colon_Sigmoid	male	0.01	0.915
ENSG00000158552	ZFAND2B	Colon_Sigmoid	proximal	-0.01	0.915
ENSG00000158552	ZFAND2B	Colon_Transverse	proximal	-0.04	0.915
ENSG00000183682	BMP8A	Adipose_Visceral_Omentum	female	0	0.915
ENSG00000156966	B3GNT7	Colon_Sigmoid	colon	-0.01	0.915
ENSG00000234869	AL021392.1	Colon_Sigmoid	overall	0.01	0.915
ENSG00000136273	HUS1	Adipose_Visceral_Omentum	distal	0.01	0.915
ENSG00000275155	AC027348.1	Colon_Transverse	proximal	0.01	0.915
ENSG00000149499	EML3	Cells_EBV-transformed_lymphocytes	overall	0	0.915
ENSG00000135845	PIGC	Whole_Blood	male	0	0.915
ENSG00000113971	NPHP3	Adipose_Visceral_Omentum	overall	0	0.915
ENSG00000124570	SERPINB6	Whole_Blood	colon	0	0.915
ENSG00000085832	EPS15	Adipose_Visceral_Omentum	overall	0.01	0.915
ENSG00000116157	GPX7	Cells_EBV-transformed_lymphocytes	male	0	0.915
ENSG00000172236	TPSAB1	Colon_Sigmoid	colon	0.01	0.915
ENSG00000141027	NCOR1	Whole_Blood	overall	0	0.915
ENSG00000167785	ZNF558	Colon_Transverse	colon	0.01	0.915
ENSG00000154277	UCHL1	Adipose_Subcutaneous	proximal	0	0.915
ENSG00000155011	DKK2	Adipose_Visceral_Omentum	overall	0.02	0.915
ENSG00000138363	ATIC	Whole_Blood	rectal	0.01	0.915
ENSG00000260698	AL591848.3	Whole_Blood	distal	0.01	0.915
ENSG00000137767	SQOR	Adipose_Visceral_Omentum	male	-0.01	0.915
ENSG00000106771	TMEM245	Cells_EBV-transformed_lymphocytes	proximal	0.01	0.915
ENSG00000149488	TMC2	Cells_EBV-transformed_lymphocytes	overall	0.02	0.915
ENSG00000257261	AC008014.1	Cells_EBV-transformed_lymphocytes	rectal	0	0.915
ENSG00000251369	ZNF550	Whole_Blood	male	0	0.915
ENSG00000144724	PTPRG	Colon_Transverse	overall	-0.02	0.915
ENSG00000137500	CCDC90B	Adipose_Visceral_Omentum	colon	0	0.915
ENSG00000241666	AL031733.2	Colon_Sigmoid	male	0	0.915
ENSG00000104361	NIPAL2	Whole_Blood	female	0	0.915
ENSG00000141446	ESCO1	Colon_Transverse	proximal	0.01	0.915
ENSG00000262766	AC135050.5	Cells_EBV-transformed_lymphocytes	overall	0.01	0.915
ENSG00000236849	LINC01474	Adipose_Subcutaneous	proximal	0	0.915
ENSG00000117592	PRDX6	Whole_Blood	distal	0	0.915
ENSG00000183597	TANGO2	Colon_Transverse	colon	0	0.915
ENSG00000090659	CD209	Whole_Blood	rectal	-0.01	0.915
ENSG00000143622	RIT1	Whole_Blood	colon	0	0.915
ENSG00000178229	ZNF543	Colon_Transverse	distal	0.03	0.915
ENSG00000153066	TXNDC11	Adipose_Subcutaneous	female	0	0.915
ENSG00000066427	ATXN3	Adipose_Subcutaneous	distal	0.01	0.915
ENSG00000272523	LINC01023	Adipose_Subcutaneous	colon	-0.01	0.915
ENSG00000178467	P4HTM	Colon_Sigmoid	proximal	0	0.915
ENSG00000049245	VAMP3	Colon_Transverse	proximal	0	0.915
ENSG00000196497	IPO4	Adipose_Visceral_Omentum	male	-0.01	0.915
ENSG00000148814	LRRC27	Whole_Blood	overall	0	0.915
ENSG00000155096	AZIN1	Adipose_Visceral_Omentum	male	-0.01	0.915
ENSG00000198015	MRPL42	Whole_Blood	distal	0	0.915
ENSG00000205808	PLPP6	Colon_Sigmoid	female	-0.01	0.915
ENSG00000259005	AC005479.1	Colon_Sigmoid	distal	0	0.915
ENSG00000179397	CATSPERE	Adipose_Subcutaneous	colon	0	0.915
ENSG00000092964	DPYSL2	Adipose_Subcutaneous	female	0	0.915
ENSG00000177103	DSCAML1	Colon_Transverse	proximal	-0.01	0.915
ENSG00000101782	RIOK3	Whole_Blood	overall	0.01	0.915
ENSG00000254635	WAC-AS1	Whole_Blood	overall	0	0.915
ENSG00000174501	ANKRD36C	Adipose_Visceral_Omentum	female	0.01	0.915
ENSG00000138670	RASGEF1B	Whole_Blood	male	0.01	0.915
ENSG00000131558	EXOC4	Colon_Transverse	colon	0	0.915
ENSG00000034533	ASTE1	Colon_Transverse	female	0	0.915
ENSG00000079931	MOXD1	Colon_Transverse	proximal	-0.01	0.915
ENSG00000110697	PITPNM1	Adipose_Subcutaneous	overall	0.02	0.915
ENSG00000162129	CLPB	Whole_Blood	distal	0.08	0.915
ENSG00000213380	COG8	Adipose_Subcutaneous	proximal	0.09	0.915
ENSG00000103226	NOMO3	Adipose_Subcutaneous	rectal	0.02	0.915
ENSG00000269352	PTOV1-AS2	Whole_Blood	rectal	0.01	0.915
ENSG00000181234	TMEM132C	Colon_Sigmoid	colon	-0.01	0.915
ENSG00000116685	KIAA2013	Adipose_Subcutaneous	overall	0.01	0.915
ENSG00000116885	OSCP1	Colon_Sigmoid	male	0	0.915
ENSG00000100985	MMP9	Whole_Blood	overall	0	0.915
ENSG00000167384	ZNF180	Cells_EBV-transformed_lymphocytes	overall	-0.01	0.915
ENSG00000105656	ELL	Whole_Blood	rectal	0	0.915
ENSG00000249341	AC124017.1	Adipose_Subcutaneous	overall	-0.02	0.915
ENSG00000233360	Z83844.2	Whole_Blood	distal	0.01	0.915
ENSG00000169991	IFFO2	Whole_Blood	distal	-0.01	0.915
ENSG00000164975	SNAPC3	Adipose_Subcutaneous	proximal	-0.02	0.915
ENSG00000171847	FAM90A1	Adipose_Subcutaneous	male	0.01	0.915
ENSG00000164171	ITGA2	Adipose_Subcutaneous	distal	0	0.915
ENSG00000158552	ZFAND2B	Adipose_Visceral_Omentum	proximal	-0.01	0.915
ENSG00000176485	PLAAT3	Adipose_Visceral_Omentum	rectal	0	0.915
ENSG00000079785	DDX1	Adipose_Subcutaneous	female	0	0.915
ENSG00000060642	PIGV	Colon_Sigmoid	colon	0	0.915
ENSG00000136378	ADAMTS7	Colon_Transverse	female	0	0.915
ENSG00000272777	AC019131.2	Adipose_Subcutaneous	distal	0	0.915
ENSG00000239264	TXNDC5	Adipose_Visceral_Omentum	proximal	0	0.915
ENSG00000229127	AC007038.1	Cells_EBV-transformed_lymphocytes	overall	0	0.915
ENSG00000273841	TAF9	Cells_EBV-transformed_lymphocytes	proximal	0	0.915
ENSG00000166926	MS4A6E	Adipose_Visceral_Omentum	overall	0	0.915
ENSG00000169136	ATF5	Colon_Sigmoid	colon	0	0.915
ENSG00000269958	AL049840.5	Adipose_Subcutaneous	colon	0	0.915
ENSG00000253549	CA3-AS1	Colon_Transverse	overall	0	0.915
ENSG00000101307	SIRPB1	Adipose_Visceral_Omentum	rectal	0	0.915
ENSG00000080503	SMARCA2	Adipose_Subcutaneous	male	0	0.915
ENSG00000138744	NAAA	Colon_Transverse	proximal	0	0.915
ENSG00000272979	AC093388.1	Adipose_Visceral_Omentum	proximal	-0.01	0.915
ENSG00000149658	YTHDF1	Adipose_Subcutaneous	female	0.02	0.915
ENSG00000089060	SLC8B1	Cells_EBV-transformed_lymphocytes	overall	0.02	0.915
ENSG00000144362	PHOSPHO2	Colon_Sigmoid	female	0	0.915
ENSG00000067167	TRAM1	Colon_Sigmoid	colon	-0.01	0.915
ENSG00000169871	TRIM56	Adipose_Visceral_Omentum	male	-0.01	0.915
ENSG00000145331	TRMT10A	Adipose_Visceral_Omentum	rectal	-0.01	0.915
ENSG00000269940	AL049840.4	Adipose_Visceral_Omentum	distal	0.01	0.915
ENSG00000011422	PLAUR	Adipose_Subcutaneous	female	0.02	0.915
ENSG00000181938	GINS3	Adipose_Visceral_Omentum	female	-0.09	0.915
ENSG00000141873	SLC39A3	Whole_Blood	distal	0	0.915
ENSG00000086570	FAT2	Colon_Sigmoid	proximal	0.02	0.915
ENSG00000178222	RNF212	Adipose_Subcutaneous	proximal	0	0.915
ENSG00000117153	KLHL12	Colon_Transverse	distal	0.01	0.915
ENSG00000149243	KLHL35	Cells_EBV-transformed_lymphocytes	proximal	0	0.915
ENSG00000182771	GRID1	Adipose_Subcutaneous	proximal	0	0.915
ENSG00000107099	DOCK8	Adipose_Subcutaneous	proximal	0	0.915
ENSG00000229873	OGFR-AS1	Colon_Sigmoid	female	0.02	0.915
ENSG00000260025	CRIM1-DT	Adipose_Subcutaneous	proximal	0.02	0.915
ENSG00000183248	PRR36	Adipose_Visceral_Omentum	female	-0.06	0.915
ENSG00000260025	CRIM1-DT	Adipose_Visceral_Omentum	proximal	0.02	0.915
ENSG00000260025	CRIM1-DT	Colon_Sigmoid	proximal	0.02	0.915
ENSG00000183248	PRR36	Colon_Transverse	female	-0.18	0.915
ENSG00000261451	AC104964.3	Colon_Sigmoid	proximal	-0.01	0.915
ENSG00000149927	DOC2A	Colon_Transverse	proximal	0.01	0.915
ENSG00000261003	AL008628.1	Adipose_Visceral_Omentum	male	0	0.915
ENSG00000109674	NEIL3	Colon_Sigmoid	proximal	0.04	0.915
ENSG00000101473	ACOT8	Whole_Blood	colon	-0.01	0.915
ENSG00000250971	AC110772.2	Adipose_Visceral_Omentum	distal	0	0.915
ENSG00000066056	TIE1	Colon_Sigmoid	distal	-0.01	0.915
ENSG00000206344	HCG27	Cells_EBV-transformed_lymphocytes	female	0	0.915
ENSG00000175792	RUVBL1	Adipose_Visceral_Omentum	male	-0.02	0.915
ENSG00000186496	ZNF396	Colon_Transverse	distal	0.01	0.915
ENSG00000155542	SETD9	Adipose_Subcutaneous	rectal	0	0.915
ENSG00000108559	NUP88	Cells_EBV-transformed_lymphocytes	proximal	0	0.915
ENSG00000176472	ZNF575	Cells_EBV-transformed_lymphocytes	female	0	0.915
ENSG00000249684	AC106795.2	Adipose_Subcutaneous	male	-0.01	0.915
ENSG00000177453	NIM1K	Colon_Transverse	overall	0	0.915
ENSG00000099817	POLR2E	Colon_Transverse	overall	0	0.915
ENSG00000132613	MTSS2	Adipose_Subcutaneous	overall	0	0.915
ENSG00000002933	TMEM176A	Adipose_Subcutaneous	colon	0	0.915
ENSG00000109929	SC5D	Adipose_Visceral_Omentum	male	0	0.915
ENSG00000186908	ZDHHC17	Adipose_Visceral_Omentum	overall	0.01	0.915
ENSG00000101109	STK4	Adipose_Visceral_Omentum	distal	0.01	0.915
ENSG00000255449	AP002812.5	Colon_Transverse	colon	-0.01	0.915
ENSG00000106052	TAX1BP1	Whole_Blood	male	0.01	0.915
ENSG00000007255	TRAPPC6A	Cells_EBV-transformed_lymphocytes	overall	0	0.915
ENSG00000143156	NME7	Colon_Sigmoid	overall	0.01	0.915
ENSG00000168884	TNIP2	Colon_Sigmoid	colon	-0.01	0.915
ENSG00000011347	SYT7	Adipose_Visceral_Omentum	overall	0	0.915
ENSG00000186907	RTN4RL2	Adipose_Visceral_Omentum	overall	0.01	0.915
ENSG00000178074	C2orf69	Colon_Transverse	colon	0.02	0.915
ENSG00000280303	ERICD	Colon_Sigmoid	colon	0	0.915
ENSG00000167034	NKX3-1	Adipose_Visceral_Omentum	overall	0	0.915
ENSG00000116663	FBXO6	Adipose_Visceral_Omentum	overall	0	0.915
ENSG00000280169	AL136526.1	Adipose_Visceral_Omentum	colon	0.01	0.915
ENSG00000141404	GNAL	Adipose_Visceral_Omentum	rectal	0	0.915
ENSG00000230479	AP000695.1	Adipose_Visceral_Omentum	distal	-0.01	0.915
ENSG00000228444	AL137244.1	Adipose_Visceral_Omentum	proximal	0	0.915
ENSG00000188895	MSL1	Adipose_Visceral_Omentum	proximal	0	0.915
ENSG00000203993	ARRDC1-AS1	Colon_Transverse	male	0.01	0.915
ENSG00000250673	REELD1	Adipose_Subcutaneous	female	0	0.915
ENSG00000230679	ENO1-AS1	Adipose_Subcutaneous	distal	0.01	0.915
ENSG00000226380	AC016831.1	Adipose_Subcutaneous	male	0	0.915
ENSG00000166341	DCHS1	Whole_Blood	rectal	0	0.915
ENSG00000175691	ZNF77	Adipose_Visceral_Omentum	overall	0	0.915
ENSG00000265749	AC135178.4	Adipose_Visceral_Omentum	proximal	0	0.915
ENSG00000164924	YWHAZ	Whole_Blood	proximal	0	0.915
ENSG00000166105	GLB1L3	Whole_Blood	distal	0.01	0.915
ENSG00000171314	PGAM1	Whole_Blood	colon	0.01	0.915
ENSG00000167799	NUDT8	Adipose_Visceral_Omentum	male	-0.01	0.916
ENSG00000143226	FCGR2A	Cells_EBV-transformed_lymphocytes	male	-0.04	0.916
ENSG00000147874	HAUS6	Cells_EBV-transformed_lymphocytes	male	-0.01	0.916
ENSG00000164236	ANKRD33B	Whole_Blood	female	0.05	0.916
ENSG00000128989	ARPP19	Colon_Transverse	rectal	-0.01	0.916
ENSG00000167733	HSD11B1L	Whole_Blood	overall	-0.01	0.916
ENSG00000146457	WTAP	Adipose_Visceral_Omentum	overall	0	0.916
ENSG00000267121	AC008105.3	Adipose_Visceral_Omentum	rectal	0.04	0.916
ENSG00000124440	HIF3A	Colon_Sigmoid	colon	0.01	0.916
ENSG00000244411	KRTAP5-7	Adipose_Subcutaneous	female	0.01	0.916
ENSG00000184990	SIVA1	Colon_Sigmoid	male	0	0.916
ENSG00000185522	LMNTD2	Adipose_Visceral_Omentum	colon	0.01	0.916
ENSG00000099337	KCNK6	Adipose_Subcutaneous	proximal	0.02	0.916
ENSG00000122694	GLIPR2	Adipose_Visceral_Omentum	colon	0	0.916
ENSG00000117226	GBP3	Colon_Transverse	rectal	0	0.916
ENSG00000247077	PGAM5	Colon_Transverse	proximal	0.06	0.916
ENSG00000089177	KIF16B	Adipose_Visceral_Omentum	distal	0	0.916
ENSG00000128309	MPST	Colon_Transverse	male	0	0.916
ENSG00000158488	CD1E	Adipose_Visceral_Omentum	overall	-0.01	0.916
ENSG00000198491	AC007920.1	Colon_Sigmoid	rectal	-0.01	0.916
ENSG00000076924	XAB2	Whole_Blood	female	0	0.916
ENSG00000114520	SNX4	Whole_Blood	female	0	0.916
ENSG00000140905	GCSH	Adipose_Visceral_Omentum	overall	0	0.916
ENSG00000065243	PKN2	Colon_Sigmoid	overall	-0.04	0.916
ENSG00000272254	AC022893.3	Colon_Sigmoid	female	0.02	0.916
ENSG00000143028	SYPL2	Adipose_Subcutaneous	proximal	0.01	0.916
ENSG00000173409	ARV1	Whole_Blood	proximal	0	0.916
ENSG00000130592	LSP1	Adipose_Subcutaneous	overall	-0.01	0.916
ENSG00000231768	LINC01354	Adipose_Visceral_Omentum	rectal	0.01	0.916
ENSG00000111615	KRR1	Colon_Sigmoid	colon	0	0.916
ENSG00000145569	OTULINL	Whole_Blood	colon	-0.02	0.916
ENSG00000123159	GIPC1	Whole_Blood	female	0	0.916
ENSG00000146166	LGSN	Cells_EBV-transformed_lymphocytes	overall	0	0.916
ENSG00000120868	APAF1	Adipose_Subcutaneous	distal	0	0.916
ENSG00000167965	MLST8	Cells_EBV-transformed_lymphocytes	male	-0.01	0.916
ENSG00000183615	FAM167B	Adipose_Subcutaneous	male	0	0.916
ENSG00000177301	KCNA2	Colon_Sigmoid	colon	0	0.916
ENSG00000170627	GTSF1	Whole_Blood	colon	-0.01	0.916
ENSG00000119328	ABITRAM	Adipose_Subcutaneous	distal	0.01	0.916
ENSG00000136546	SCN7A	Adipose_Visceral_Omentum	distal	0.01	0.916
ENSG00000197208	SLC22A4	Whole_Blood	male	-0.02	0.916
ENSG00000174370	C11orf45	Colon_Transverse	distal	0.01	0.916
ENSG00000005812	FBXL3	Colon_Sigmoid	rectal	-0.01	0.916
ENSG00000275764	AC092747.4	Adipose_Subcutaneous	proximal	-0.01	0.916
ENSG00000092820	EZR	Adipose_Subcutaneous	proximal	0.01	0.916
ENSG00000166833	NAV2	Colon_Sigmoid	distal	0.11	0.916
ENSG00000198590	C3orf35	Colon_Transverse	colon	0.17	0.916
ENSG00000273311	DGCR11	Whole_Blood	distal	0	0.916
ENSG00000213463	SYNJ2BP	Adipose_Visceral_Omentum	female	-0.01	0.916
ENSG00000166928	MS4A14	Adipose_Visceral_Omentum	overall	0	0.916
ENSG00000165072	MAMDC2	Colon_Sigmoid	proximal	-0.02	0.916
ENSG00000185127	C6orf120	Colon_Transverse	overall	0	0.916
ENSG00000177556	ATOX1	Cells_EBV-transformed_lymphocytes	distal	0	0.916
ENSG00000236104	ZBTB22	Adipose_Visceral_Omentum	overall	0	0.916
ENSG00000156471	PTDSS1	Whole_Blood	rectal	-0.02	0.916
ENSG00000161609	CCDC155	Cells_EBV-transformed_lymphocytes	rectal	0	0.916
ENSG00000185803	SLC52A2	Adipose_Subcutaneous	colon	0	0.916
ENSG00000270792	AL050403.2	Colon_Transverse	overall	0.01	0.916
ENSG00000117528	ABCD3	Colon_Transverse	female	0	0.916
ENSG00000164334	FAM170A	Adipose_Subcutaneous	colon	0	0.916
ENSG00000180340	FZD2	Adipose_Visceral_Omentum	male	-0.04	0.916
ENSG00000124523	SIRT5	Cells_EBV-transformed_lymphocytes	proximal	0.01	0.916
ENSG00000174502	SLC26A9	Adipose_Visceral_Omentum	distal	-0.02	0.916
ENSG00000261534	AL596244.1	Cells_EBV-transformed_lymphocytes	distal	0.02	0.916
ENSG00000267078	AC015802.1	Colon_Transverse	rectal	-0.01	0.916
ENSG00000086102	NFX1	Colon_Transverse	colon	0.01	0.916
ENSG00000198756	COLGALT2	Adipose_Visceral_Omentum	female	0.01	0.916
ENSG00000162889	MAPKAPK2	Cells_EBV-transformed_lymphocytes	distal	0.02	0.916
ENSG00000151276	MAGI1	Adipose_Subcutaneous	female	-0.01	0.916
ENSG00000160336	ZNF761	Adipose_Subcutaneous	female	0	0.916
ENSG00000135318	NT5E	Cells_EBV-transformed_lymphocytes	rectal	0	0.916
ENSG00000156096	UGT2B4	Adipose_Visceral_Omentum	colon	0	0.916
ENSG00000102606	ARHGEF7	Colon_Transverse	female	0	0.916
ENSG00000159352	PSMD4	Adipose_Visceral_Omentum	rectal	-0.01	0.916
ENSG00000143727	ACP1	Colon_Sigmoid	rectal	0.01	0.916
ENSG00000138036	DYNC2LI1	Whole_Blood	distal	0.01	0.916
ENSG00000160991	ORAI2	Colon_Transverse	rectal	-0.01	0.916
ENSG00000162139	NEU3	Adipose_Subcutaneous	distal	0.01	0.916
ENSG00000167543	TP53I13	Colon_Sigmoid	distal	-0.01	0.916
ENSG00000278535	DHRS11	Adipose_Subcutaneous	female	0.01	0.916
ENSG00000140548	ZNF710	Adipose_Visceral_Omentum	male	-0.01	0.916
ENSG00000139620	KANSL2	Colon_Transverse	female	-0.01	0.916
ENSG00000204611	ZNF616	Cells_EBV-transformed_lymphocytes	distal	0.06	0.916
ENSG00000258940	AL132639.2	Colon_Sigmoid	male	0.01	0.916
ENSG00000166035	LIPC	Adipose_Subcutaneous	overall	-0.01	0.916
ENSG00000144036	EXOC6B	Adipose_Visceral_Omentum	rectal	0	0.916
ENSG00000256576	LINC02361	Colon_Sigmoid	colon	0	0.916
ENSG00000134245	WNT2B	Colon_Sigmoid	distal	-0.01	0.916
ENSG00000232445	AC006329.1	Colon_Transverse	proximal	0	0.916
ENSG00000166839	ANKDD1A	Colon_Transverse	distal	0	0.916
ENSG00000197674	OR51C1P	Colon_Sigmoid	colon	0.01	0.916
ENSG00000225948	LINC02648	Whole_Blood	male	-0.01	0.916
ENSG00000239265	CLRN1-AS1	Whole_Blood	colon	0	0.916
ENSG00000223461	AC004471.1	Cells_EBV-transformed_lymphocytes	distal	-0.04	0.916
ENSG00000110063	DCPS	Adipose_Subcutaneous	overall	0	0.916
ENSG00000151151	IPMK	Adipose_Visceral_Omentum	rectal	-0.03	0.916
ENSG00000115665	SLC5A7	Colon_Transverse	distal	0.01	0.916
ENSG00000273080	AC009309.1	Adipose_Subcutaneous	rectal	0	0.916
ENSG00000169174	PCSK9	Adipose_Subcutaneous	male	-0.02	0.916
ENSG00000119865	CNRIP1	Colon_Transverse	female	0.04	0.916
ENSG00000186132	C2orf76	Adipose_Visceral_Omentum	proximal	0.01	0.916
ENSG00000073536	NLE1	Whole_Blood	overall	0	0.916
ENSG00000114378	HYAL1	Adipose_Subcutaneous	distal	0.01	0.916
ENSG00000184293	CLECL1	Colon_Transverse	male	0	0.916
ENSG00000163536	SERPINI1	Adipose_Visceral_Omentum	colon	0	0.916
ENSG00000188186	LAMTOR4	Whole_Blood	female	0	0.916
ENSG00000229921	KIF25-AS1	Adipose_Visceral_Omentum	proximal	0	0.916
ENSG00000118960	HS1BP3	Whole_Blood	male	0.01	0.916
ENSG00000261061	AC092718.4	Cells_EBV-transformed_lymphocytes	proximal	0.01	0.916
ENSG00000105854	PON2	Colon_Transverse	male	0	0.916
ENSG00000112425	EPM2A	Colon_Sigmoid	colon	-0.01	0.916
ENSG00000265490	AP001178.2	Colon_Transverse	rectal	0	0.916
ENSG00000196199	MPHOSPH8	Whole_Blood	distal	0	0.916
ENSG00000123485	HJURP	Adipose_Subcutaneous	male	-0.02	0.916
ENSG00000163931	TKT	Adipose_Visceral_Omentum	overall	0.01	0.916
ENSG00000122481	RWDD3	Adipose_Subcutaneous	proximal	-0.01	0.916
ENSG00000248441	LINC01197	Colon_Transverse	colon	0	0.916
ENSG00000163788	SNRK	Colon_Sigmoid	overall	0	0.916
ENSG00000239521	CASTOR3	Adipose_Subcutaneous	distal	-0.01	0.916
ENSG00000007402	CACNA2D2	Adipose_Subcutaneous	proximal	0.01	0.916
ENSG00000237945	LINC00649	Adipose_Subcutaneous	rectal	-0.01	0.916
ENSG00000185359	HGS	Colon_Transverse	overall	0	0.916
ENSG00000253317	AC078906.1	Adipose_Subcutaneous	rectal	-0.01	0.916
ENSG00000126267	COX6B1	Whole_Blood	proximal	0	0.916
ENSG00000198680	TUSC1	Whole_Blood	rectal	-0.01	0.916
ENSG00000156113	KCNMA1	Adipose_Visceral_Omentum	colon	0.01	0.916
ENSG00000213658	LAT	Adipose_Subcutaneous	male	0.01	0.916
ENSG00000100422	CERK	Colon_Transverse	female	0.02	0.916
ENSG00000103966	EHD4	Whole_Blood	male	0	0.916
ENSG00000124588	NQO2	Colon_Sigmoid	proximal	0	0.916
ENSG00000175874	CREG2	Whole_Blood	colon	0	0.916
ENSG00000026103	FAS	Adipose_Visceral_Omentum	overall	0	0.916
ENSG00000261485	PAN3-AS1	Colon_Transverse	proximal	0.01	0.916
ENSG00000233791	LINC01136	Adipose_Visceral_Omentum	proximal	-0.01	0.916
ENSG00000277639	AC007906.2	Adipose_Subcutaneous	rectal	0.01	0.916
ENSG00000166925	TSC22D4	Colon_Sigmoid	distal	0.01	0.916
ENSG00000170681	CAVIN4	Colon_Sigmoid	overall	-0.01	0.916
ENSG00000087263	OGFOD1	Adipose_Subcutaneous	female	0.01	0.916
ENSG00000214534	ZNF705E	Colon_Sigmoid	distal	0.02	0.916
ENSG00000241945	PWP2	Whole_Blood	overall	0	0.916
ENSG00000162032	SPSB3	Whole_Blood	colon	0.01	0.916
ENSG00000247556	OIP5-AS1	Colon_Sigmoid	rectal	0	0.916
ENSG00000100600	LGMN	Adipose_Visceral_Omentum	overall	-0.01	0.916
ENSG00000139209	SLC38A4	Colon_Transverse	female	-0.03	0.916
ENSG00000164978	NUDT2	Colon_Transverse	rectal	0	0.916
ENSG00000179889	PDXDC1	Adipose_Subcutaneous	female	-0.02	0.916
ENSG00000155666	KDM8	Colon_Sigmoid	proximal	0.01	0.916
ENSG00000185479	KRT6B	Colon_Transverse	distal	-0.01	0.916
ENSG00000172071	EIF2AK3	Adipose_Visceral_Omentum	proximal	0.01	0.916
ENSG00000228878	SEPTIN7-AS1	Adipose_Visceral_Omentum	distal	-0.01	0.916
ENSG00000150556	LYPD6B	Adipose_Visceral_Omentum	distal	0	0.916
ENSG00000087884	AAMDC	Adipose_Subcutaneous	rectal	0	0.916
ENSG00000143207	COP1	Colon_Transverse	distal	-0.01	0.916
ENSG00000101605	MYOM1	Colon_Transverse	proximal	-0.01	0.916
ENSG00000114771	AADAC	Colon_Transverse	colon	0	0.916
ENSG00000253105	AP003548.1	Colon_Transverse	distal	-0.02	0.916
ENSG00000134490	TMEM241	Colon_Transverse	female	-0.01	0.916
ENSG00000183066	WBP2NL	Adipose_Visceral_Omentum	distal	0.01	0.916
ENSG00000188558	OR2G6	Cells_EBV-transformed_lymphocytes	distal	-0.02	0.916
ENSG00000135900	MRPL44	Colon_Sigmoid	proximal	-0.01	0.916
ENSG00000225891	AL513365.2	Adipose_Visceral_Omentum	colon	0.01	0.916
ENSG00000139537	CCDC65	Colon_Transverse	rectal	0	0.916
ENSG00000113851	CRBN	Whole_Blood	rectal	0.02	0.916
ENSG00000204950	LRRC10B	Adipose_Visceral_Omentum	distal	-0.02	0.916
ENSG00000108830	RND2	Adipose_Visceral_Omentum	proximal	0.01	0.916
ENSG00000230333	AC004160.1	Adipose_Subcutaneous	female	-0.01	0.916
ENSG00000271382	AC012464.3	Colon_Sigmoid	female	-0.01	0.916
ENSG00000169507	SLC38A11	Adipose_Visceral_Omentum	distal	0	0.916
ENSG00000180011	ZADH2	Cells_EBV-transformed_lymphocytes	overall	0	0.916
ENSG00000205808	PLPP6	Whole_Blood	rectal	0	0.916
ENSG00000077684	JADE1	Whole_Blood	rectal	-0.01	0.916
ENSG00000171812	COL8A2	Colon_Transverse	rectal	0.01	0.916
ENSG00000260896	ARLNC1	Colon_Transverse	colon	0.03	0.916
ENSG00000271270	TMCC1-AS1	Adipose_Subcutaneous	rectal	-0.01	0.916
ENSG00000085491	SLC25A24	Whole_Blood	male	0	0.916
ENSG00000250629	AC091435.2	Colon_Transverse	colon	-0.01	0.916
ENSG00000131634	TMEM204	Colon_Sigmoid	distal	-0.01	0.916
ENSG00000144834	TAGLN3	Colon_Sigmoid	overall	0.01	0.916
ENSG00000109654	TRIM2	Cells_EBV-transformed_lymphocytes	male	0.02	0.916
ENSG00000081154	PCNP	Cells_EBV-transformed_lymphocytes	rectal	0.02	0.916
ENSG00000117862	TXNDC12	Colon_Transverse	male	-0.07	0.916
ENSG00000133678	TMEM254	Whole_Blood	overall	0	0.916
ENSG00000174125	TLR1	Colon_Sigmoid	overall	0.01	0.916
ENSG00000166004	CEP295	Colon_Transverse	colon	0	0.916
ENSG00000152240	HAUS1	Adipose_Subcutaneous	male	0	0.916
ENSG00000249846	LINC02021	Whole_Blood	distal	0.02	0.916
ENSG00000231160	KLF3-AS1	Adipose_Visceral_Omentum	distal	0	0.916
ENSG00000014138	POLA2	Cells_EBV-transformed_lymphocytes	female	0.01	0.916
ENSG00000169347	GP2	Colon_Sigmoid	overall	0.02	0.916
ENSG00000148296	SURF6	Adipose_Visceral_Omentum	colon	0	0.916
ENSG00000267834	AL592211.1	Cells_EBV-transformed_lymphocytes	proximal	0.01	0.916
ENSG00000249378	LINC01060	Adipose_Visceral_Omentum	overall	0	0.916
ENSG00000130309	COLGALT1	Colon_Sigmoid	overall	0.01	0.916
ENSG00000132570	PCBD2	Cells_EBV-transformed_lymphocytes	distal	0.01	0.916
ENSG00000085662	AKR1B1	Colon_Sigmoid	female	-0.01	0.916
ENSG00000261186	LINC01238	Whole_Blood	proximal	0.01	0.916
ENSG00000179630	LACC1	Adipose_Visceral_Omentum	overall	0	0.916
ENSG00000224086	AC245452.1	Cells_EBV-transformed_lymphocytes	proximal	0	0.916
ENSG00000227963	RBM15-AS1	Adipose_Visceral_Omentum	overall	0	0.916
ENSG00000284543	LINC01226	Colon_Transverse	overall	0	0.916
ENSG00000254602	AP000662.1	Adipose_Visceral_Omentum	rectal	0.01	0.916
ENSG00000143954	REG3G	Adipose_Visceral_Omentum	overall	0	0.916
ENSG00000149575	SCN2B	Adipose_Visceral_Omentum	male	0	0.916
ENSG00000172269	DPAGT1	Adipose_Visceral_Omentum	female	0.02	0.916
ENSG00000198700	IPO9	Cells_EBV-transformed_lymphocytes	colon	0	0.916
ENSG00000114904	NEK4	Adipose_Visceral_Omentum	male	0	0.916
ENSG00000169967	MAP3K2	Adipose_Visceral_Omentum	rectal	0	0.916
ENSG00000100027	YPEL1	Cells_EBV-transformed_lymphocytes	male	-0.02	0.916
ENSG00000129595	EPB41L4A	Colon_Sigmoid	male	-0.01	0.916
ENSG00000107371	EXOSC3	Adipose_Subcutaneous	proximal	-0.02	0.916
ENSG00000116990	MYCL	Colon_Transverse	colon	0	0.916
ENSG00000260589	STAM-AS1	Colon_Transverse	overall	0.01	0.916
ENSG00000155846	PPARGC1B	Colon_Transverse	colon	0.02	0.916
ENSG00000196968	FUT11	Cells_EBV-transformed_lymphocytes	proximal	0	0.916
ENSG00000222011	FAM185A	Colon_Sigmoid	proximal	-0.01	0.916
ENSG00000274209	ANTXRL	Adipose_Subcutaneous	colon	0	0.916
ENSG00000100600	LGMN	Adipose_Subcutaneous	rectal	-0.01	0.916
ENSG00000166402	TUB	Colon_Transverse	proximal	0.01	0.916
ENSG00000140694	PARN	Whole_Blood	female	0.01	0.916
ENSG00000237773	AC073332.1	Adipose_Visceral_Omentum	rectal	0.01	0.916
ENSG00000165714	BORCS5	Whole_Blood	overall	0	0.916
ENSG00000273186	AL359091.5	Adipose_Subcutaneous	overall	0	0.916
ENSG00000152433	ZNF547	Adipose_Visceral_Omentum	female	0.01	0.916
ENSG00000223891	OSER1-DT	Adipose_Visceral_Omentum	distal	0	0.916
ENSG00000027847	B4GALT7	Adipose_Visceral_Omentum	male	0	0.916
ENSG00000136856	SLC2A8	Adipose_Visceral_Omentum	male	0	0.916
ENSG00000165795	NDRG2	Colon_Transverse	female	0.01	0.916
ENSG00000196421	C20orf204	Colon_Transverse	rectal	-0.01	0.916
ENSG00000176973	FAM89B	Colon_Transverse	overall	-0.02	0.916
ENSG00000130935	NOL11	Colon_Transverse	rectal	0.04	0.916
ENSG00000111913	RIPOR2	Adipose_Visceral_Omentum	overall	-0.02	0.916
ENSG00000172322	CLEC12A	Adipose_Visceral_Omentum	distal	0	0.916
ENSG00000142102	PGGHG	Colon_Transverse	overall	0	0.916
ENSG00000127249	ATP13A4	Cells_EBV-transformed_lymphocytes	distal	0	0.916
ENSG00000169972	PUSL1	Colon_Transverse	colon	-0.01	0.916
ENSG00000255521	AL356215.1	Whole_Blood	proximal	-0.04	0.916
ENSG00000242797	GLYCTK-AS1	Whole_Blood	female	-0.01	0.916
ENSG00000272625	AP000919.4	Adipose_Visceral_Omentum	rectal	0.01	0.916
ENSG00000110768	GTF2H1	Adipose_Subcutaneous	proximal	0	0.916
ENSG00000247572	CKMT2-AS1	Cells_EBV-transformed_lymphocytes	rectal	0	0.916
ENSG00000235191	NUCB1-AS1	Adipose_Visceral_Omentum	overall	0	0.916
ENSG00000235151	AC131097.3	Whole_Blood	colon	-0.01	0.916
ENSG00000245080	MIR3150BHG	Colon_Transverse	female	0	0.916
ENSG00000205810	KLRC3	Adipose_Subcutaneous	proximal	0.01	0.916
ENSG00000125445	MRPS7	Adipose_Subcutaneous	rectal	0	0.916
ENSG00000225265	TAF1A-AS1	Whole_Blood	rectal	0	0.916
ENSG00000279375	AC244517.7	Adipose_Subcutaneous	overall	0	0.916
ENSG00000118785	SPP1	Colon_Sigmoid	male	-0.01	0.916
ENSG00000276968	AL158196.1	Adipose_Visceral_Omentum	rectal	-0.06	0.916
ENSG00000277534	AC007996.1	Adipose_Visceral_Omentum	male	0.02	0.916
ENSG00000269940	AL049840.4	Colon_Transverse	distal	0.01	0.916
ENSG00000152779	SLC16A12	Colon_Transverse	male	0.01	0.916
ENSG00000167037	SGSM1	Whole_Blood	proximal	-0.01	0.916
ENSG00000142675	CNKSR1	Adipose_Visceral_Omentum	distal	0	0.916
ENSG00000003436	TFPI	Colon_Sigmoid	overall	0.01	0.916
ENSG00000167748	KLK1	Colon_Transverse	distal	-0.02	0.916
ENSG00000146285	SCML4	Whole_Blood	rectal	0	0.916
ENSG00000232600	TONSL-AS1	Colon_Sigmoid	overall	0	0.916
ENSG00000272077	AC124045.1	Colon_Transverse	rectal	0.01	0.916
ENSG00000197302	ZNF720	Adipose_Subcutaneous	colon	0.01	0.916
ENSG00000119655	NPC2	Whole_Blood	male	-0.01	0.916
ENSG00000127903	ZNF835	Adipose_Visceral_Omentum	male	0	0.916
ENSG00000266933	AC005775.1	Adipose_Subcutaneous	male	-0.01	0.916
ENSG00000179889	PDXDC1	Whole_Blood	distal	-0.01	0.916
ENSG00000253389	AC113133.1	Cells_EBV-transformed_lymphocytes	colon	0	0.916
ENSG00000134490	TMEM241	Adipose_Subcutaneous	distal	0.01	0.916
ENSG00000092009	CMA1	Whole_Blood	rectal	-0.02	0.916
ENSG00000175279	CENPS	Cells_EBV-transformed_lymphocytes	female	0	0.916
ENSG00000166793	YPEL4	Adipose_Subcutaneous	distal	-0.01	0.916
ENSG00000140391	TSPAN3	Adipose_Visceral_Omentum	distal	0.01	0.916
ENSG00000270195	AC016773.1	Adipose_Subcutaneous	proximal	-0.01	0.916
ENSG00000160593	JAML	Colon_Sigmoid	proximal	-0.01	0.916
ENSG00000081665	ZNF506	Cells_EBV-transformed_lymphocytes	colon	0	0.916
ENSG00000105486	LIG1	Adipose_Visceral_Omentum	male	0	0.916
ENSG00000214253	FIS1	Colon_Sigmoid	distal	0.05	0.916
ENSG00000267060	PTGES3L	Colon_Sigmoid	female	-0.01	0.916
ENSG00000253390	AC104561.1	Cells_EBV-transformed_lymphocytes	colon	0.01	0.916
ENSG00000151292	CSNK1G3	Adipose_Subcutaneous	female	-0.01	0.916
ENSG00000184164	CRELD2	Adipose_Visceral_Omentum	male	0	0.916
ENSG00000187796	CARD9	Adipose_Visceral_Omentum	overall	-0.01	0.916
ENSG00000006283	CACNA1G	Cells_EBV-transformed_lymphocytes	female	-0.01	0.916
ENSG00000131095	GFAP	Adipose_Subcutaneous	proximal	0.02	0.916
ENSG00000278740	AC005332.7	Whole_Blood	rectal	0	0.916
ENSG00000272416	AC025175.1	Adipose_Visceral_Omentum	male	-0.02	0.916
ENSG00000105136	ZNF419	Colon_Sigmoid	overall	0	0.916
ENSG00000131748	STARD3	Colon_Sigmoid	distal	-0.02	0.916
ENSG00000123415	SMUG1	Colon_Transverse	overall	0	0.916
ENSG00000236137	AL445231.1	Adipose_Subcutaneous	female	0.02	0.916
ENSG00000266933	AC005775.1	Whole_Blood	male	-0.01	0.916
ENSG00000203782	LOR	Cells_EBV-transformed_lymphocytes	rectal	-0.01	0.916
ENSG00000230539	AOAH-IT1	Whole_Blood	colon	0	0.916
ENSG00000177990	DPY19L2	Whole_Blood	distal	0	0.916
ENSG00000128989	ARPP19	Colon_Sigmoid	rectal	0	0.916
ENSG00000064995	TAF11	Adipose_Subcutaneous	female	0.02	0.916
ENSG00000182827	ACBD3	Colon_Transverse	rectal	0.01	0.916
ENSG00000231170	AC002451.1	Colon_Transverse	overall	0	0.916
ENSG00000120539	MASTL	Adipose_Subcutaneous	overall	-0.01	0.916
ENSG00000134375	TIMM17A	Colon_Sigmoid	overall	0	0.916
ENSG00000113805	CNTN3	Adipose_Visceral_Omentum	colon	0	0.916
ENSG00000267927	AC010320.1	Adipose_Visceral_Omentum	male	-0.02	0.916
ENSG00000103266	STUB1	Whole_Blood	male	-0.01	0.916
ENSG00000187240	DYNC2H1	Adipose_Visceral_Omentum	distal	-0.01	0.916
ENSG00000231252	AC099792.1	Colon_Transverse	colon	0	0.916
ENSG00000111678	C12orf57	Whole_Blood	female	0	0.916
ENSG00000176401	EID2B	Adipose_Visceral_Omentum	colon	-0.02	0.916
ENSG00000222041	CYTOR	Cells_EBV-transformed_lymphocytes	colon	0.12	0.916
ENSG00000008311	AASS	Cells_EBV-transformed_lymphocytes	female	-0.05	0.916
ENSG00000176401	EID2B	Colon_Sigmoid	colon	-0.03	0.916
ENSG00000112312	GMNN	Whole_Blood	colon	0.01	0.916
ENSG00000260070	AC006960.3	Colon_Transverse	male	-0.02	0.916
ENSG00000229291	LINC02768	Colon_Sigmoid	overall	0.01	0.916
ENSG00000102763	VWA8	Adipose_Visceral_Omentum	proximal	0.01	0.916
ENSG00000123096	SSPN	Adipose_Subcutaneous	female	0	0.916
ENSG00000270000	AC005479.2	Cells_EBV-transformed_lymphocytes	proximal	0	0.916
ENSG00000272512	AL645608.7	Adipose_Subcutaneous	rectal	0	0.916
ENSG00000133789	SWAP70	Adipose_Visceral_Omentum	colon	0.02	0.916
ENSG00000119227	PIGZ	Cells_EBV-transformed_lymphocytes	colon	0	0.916
ENSG00000182307	C8orf33	Colon_Sigmoid	distal	0	0.916
ENSG00000162814	SPATA17	Colon_Sigmoid	male	0.03	0.916
ENSG00000169118	CSNK1G1	Adipose_Visceral_Omentum	male	-0.01	0.916
ENSG00000136870	ZNF189	Colon_Transverse	colon	0	0.916
ENSG00000172687	ZNF738	Colon_Transverse	distal	0	0.916
ENSG00000242258	LINC00996	Whole_Blood	colon	0	0.916
ENSG00000271321	CTAGE6	Cells_EBV-transformed_lymphocytes	distal	-0.01	0.916
ENSG00000146540	C7orf50	Adipose_Visceral_Omentum	distal	-0.01	0.916
ENSG00000259291	ZNF710-AS1	Colon_Sigmoid	overall	-0.01	0.916
ENSG00000243224	AC006252.1	Colon_Transverse	distal	0.01	0.916
ENSG00000171421	MRPL36	Adipose_Subcutaneous	distal	0	0.916
ENSG00000186049	KRT73	Adipose_Visceral_Omentum	distal	-0.01	0.916
ENSG00000088876	ZNF343	Whole_Blood	female	0.01	0.916
ENSG00000158156	XKR8	Adipose_Subcutaneous	female	0.01	0.916
ENSG00000102978	POLR2C	Adipose_Subcutaneous	colon	-0.01	0.916
ENSG00000230454	U73166.1	Colon_Sigmoid	proximal	0.01	0.916
ENSG00000280832	GSEC	Adipose_Visceral_Omentum	male	-0.01	0.916
ENSG00000197934	CYYR1-AS1	Adipose_Visceral_Omentum	overall	-0.01	0.916
ENSG00000065308	TRAM2	Colon_Sigmoid	colon	0.01	0.916
ENSG00000168944	CEP120	Colon_Transverse	distal	0.01	0.916
ENSG00000186115	CYP4F2	Colon_Sigmoid	male	0.01	0.916
ENSG00000039537	C6	Colon_Sigmoid	female	0	0.916
ENSG00000264745	TTC39C-AS1	Adipose_Visceral_Omentum	colon	0	0.916
ENSG00000157184	CPT2	Colon_Transverse	female	-0.01	0.916
ENSG00000204619	PPP1R11	Adipose_Subcutaneous	distal	0	0.916
ENSG00000148143	ZNF462	Adipose_Visceral_Omentum	female	0	0.916
ENSG00000247828	TMEM161B-AS1	Adipose_Subcutaneous	female	0	0.916
ENSG00000232995	AL592435.1	Cells_EBV-transformed_lymphocytes	proximal	0	0.916
ENSG00000272097	AL024498.1	Whole_Blood	male	0	0.916
ENSG00000235245	AL360181.2	Adipose_Subcutaneous	overall	-0.05	0.916
ENSG00000238243	OR2W3	Colon_Sigmoid	colon	0	0.916
ENSG00000174485	DENND4A	Colon_Transverse	colon	0	0.916
ENSG00000182774	RPS17	Cells_EBV-transformed_lymphocytes	female	0.01	0.916
ENSG00000155792	DEPTOR	Colon_Transverse	male	-0.01	0.916
ENSG00000114948	ADAM23	Adipose_Subcutaneous	colon	0	0.916
ENSG00000170919	TPT1-AS1	Cells_EBV-transformed_lymphocytes	proximal	0.01	0.916
ENSG00000130717	UCK1	Adipose_Subcutaneous	distal	-0.01	0.916
ENSG00000187775	DNAH17	Whole_Blood	male	0.01	0.916
ENSG00000253762	AC069133.1	Colon_Sigmoid	male	-0.01	0.916
ENSG00000111801	BTN3A3	Whole_Blood	colon	0	0.916
ENSG00000248544	AC008676.1	Colon_Transverse	rectal	0	0.916
ENSG00000251562	MALAT1	Colon_Sigmoid	male	0.02	0.916
ENSG00000126524	SBDS	Colon_Sigmoid	proximal	-0.02	0.916
ENSG00000267504	AC090236.2	Adipose_Visceral_Omentum	proximal	0.01	0.916
ENSG00000185621	LMLN	Adipose_Subcutaneous	distal	-0.02	0.916
ENSG00000232774	AL355916.1	Adipose_Subcutaneous	proximal	-0.01	0.916
ENSG00000103657	HERC1	Adipose_Subcutaneous	distal	0	0.916
ENSG00000186766	FOXI2	Adipose_Visceral_Omentum	overall	0	0.916
ENSG00000010278	CD9	Adipose_Subcutaneous	proximal	-0.02	0.916
ENSG00000204305	AGER	Cells_EBV-transformed_lymphocytes	colon	-0.01	0.916
ENSG00000104835	SARS2	Colon_Transverse	overall	0	0.916
ENSG00000106302	HYAL4	Cells_EBV-transformed_lymphocytes	female	-0.01	0.916
ENSG00000106526	ACTR3C	Whole_Blood	proximal	0	0.916
ENSG00000130177	CDC16	Cells_EBV-transformed_lymphocytes	female	0	0.916
ENSG00000163319	MRPS18C	Colon_Sigmoid	male	-0.02	0.916
ENSG00000272277	AL031963.3	Colon_Transverse	distal	0	0.916
ENSG00000259793	AC013726.1	Colon_Sigmoid	overall	0	0.916
ENSG00000268041	ERFL	Adipose_Subcutaneous	rectal	0.03	0.916
ENSG00000164916	FOXK1	Adipose_Visceral_Omentum	colon	-0.03	0.916
ENSG00000198590	C3orf35	Whole_Blood	rectal	-0.01	0.916
ENSG00000227188	MGAT3-AS1	Colon_Transverse	overall	0	0.916
ENSG00000263001	GTF2I	Adipose_Subcutaneous	male	0	0.916
ENSG00000111203	ITFG2	Colon_Transverse	distal	-0.01	0.916
ENSG00000196449	YRDC	Adipose_Subcutaneous	female	0.01	0.916
ENSG00000177853	ZNF518A	Adipose_Visceral_Omentum	overall	0	0.916
ENSG00000257218	GATC	Cells_EBV-transformed_lymphocytes	female	0	0.916
ENSG00000105443	CYTH2	Colon_Transverse	colon	0	0.916
ENSG00000239789	MRPS17	Colon_Sigmoid	colon	0.01	0.916
ENSG00000271259	AC010201.1	Colon_Transverse	male	-0.01	0.916
ENSG00000272360	AC116036.2	Colon_Sigmoid	rectal	0	0.916
ENSG00000100412	ACO2	Colon_Sigmoid	colon	-0.01	0.916
ENSG00000162627	SNX7	Colon_Transverse	female	0.05	0.916
ENSG00000122477	LRRC39	Colon_Transverse	overall	-0.11	0.916
ENSG00000214456	PLIN5	Adipose_Subcutaneous	distal	0.02	0.916
ENSG00000080166	DCT	Colon_Transverse	rectal	0	0.916
ENSG00000175334	BANF1	Adipose_Visceral_Omentum	colon	0	0.916
ENSG00000268218	AC137932.3	Whole_Blood	rectal	-0.01	0.916
ENSG00000256060	TRAPPC2B	Cells_EBV-transformed_lymphocytes	female	0.01	0.916
ENSG00000255733	IFNG-AS1	Colon_Transverse	distal	0	0.916
ENSG00000106993	CDC37L1	Colon_Transverse	rectal	-0.01	0.916
ENSG00000213445	SIPA1	Whole_Blood	overall	0	0.916
ENSG00000128683	GAD1	Whole_Blood	rectal	0.01	0.916
ENSG00000100883	SRP54	Colon_Sigmoid	rectal	-0.01	0.916
ENSG00000232940	HCG25	Adipose_Visceral_Omentum	colon	0	0.916
ENSG00000273987	AC121761.2	Colon_Transverse	rectal	-0.01	0.916
ENSG00000071051	NCK2	Colon_Sigmoid	overall	0	0.916
ENSG00000092330	TINF2	Colon_Sigmoid	proximal	0.01	0.916
ENSG00000186283	TOR3A	Colon_Sigmoid	female	0	0.916
ENSG00000258181	AC008083.3	Whole_Blood	distal	0	0.916
ENSG00000187498	COL4A1	Whole_Blood	distal	-0.01	0.916
ENSG00000013392	RWDD2A	Adipose_Subcutaneous	male	0	0.916
ENSG00000238198	LRIG2-DT	Adipose_Subcutaneous	male	0	0.916
ENSG00000198791	CNOT7	Whole_Blood	male	0.01	0.916
ENSG00000100583	SAMD15	Whole_Blood	colon	0.01	0.916
ENSG00000185869	ZNF829	Colon_Transverse	distal	-0.01	0.916
ENSG00000232774	AL355916.1	Adipose_Visceral_Omentum	proximal	-0.01	0.916
ENSG00000273295	AP000350.6	Colon_Transverse	rectal	0	0.916
ENSG00000147408	CSGALNACT1	Whole_Blood	distal	0	0.916
ENSG00000283635	AC012485.3	Colon_Transverse	distal	-0.01	0.916
ENSG00000137713	PPP2R1B	Adipose_Subcutaneous	male	0	0.916
ENSG00000105483	CARD8	Adipose_Subcutaneous	rectal	0	0.916
ENSG00000123600	METTL8	Adipose_Visceral_Omentum	proximal	0.01	0.916
ENSG00000126457	PRMT1	Adipose_Subcutaneous	female	0.08	0.917
ENSG00000116885	OSCP1	Adipose_Visceral_Omentum	distal	-0.01	0.917
ENSG00000166946	CCNDBP1	Colon_Transverse	colon	-0.01	0.917
ENSG00000173436	MICOS10	Colon_Transverse	proximal	-0.01	0.917
ENSG00000130312	MRPL34	Whole_Blood	male	0	0.917
ENSG00000143156	NME7	Adipose_Visceral_Omentum	proximal	0	0.917
ENSG00000136689	IL1RN	Colon_Transverse	proximal	-0.01	0.917
ENSG00000179029	TMEM107	Cells_EBV-transformed_lymphocytes	distal	0.01	0.917
ENSG00000273448	AC006480.2	Cells_EBV-transformed_lymphocytes	overall	0	0.917
ENSG00000198517	MAFK	Adipose_Subcutaneous	rectal	-0.01	0.917
ENSG00000158552	ZFAND2B	Adipose_Subcutaneous	proximal	-0.01	0.917
ENSG00000265148	TSPOAP1-AS1	Whole_Blood	colon	0	0.917
ENSG00000268182	SMIM17	Adipose_Subcutaneous	overall	-0.01	0.917
ENSG00000237037	NDUFA6-DT	Whole_Blood	distal	0.01	0.917
ENSG00000134987	WDR36	Whole_Blood	colon	0	0.917
ENSG00000267680	ZNF224	Whole_Blood	male	0.01	0.917
ENSG00000131381	RBSN	Colon_Transverse	distal	0.02	0.917
ENSG00000136247	ZDHHC4	Colon_Sigmoid	distal	0	0.917
ENSG00000152669	CCNO	Adipose_Subcutaneous	overall	0.01	0.917
ENSG00000255495	AC145124.1	Colon_Transverse	overall	0	0.917
ENSG00000132740	IGHMBP2	Whole_Blood	distal	0	0.917
ENSG00000146054	TRIM7	Adipose_Visceral_Omentum	overall	0	0.917
ENSG00000174943	KCTD13	Adipose_Visceral_Omentum	overall	-0.01	0.917
ENSG00000130396	AFDN	Colon_Sigmoid	distal	-0.01	0.917
ENSG00000181915	ADO	Cells_EBV-transformed_lymphocytes	colon	0.01	0.917
ENSG00000187097	ENTPD5	Colon_Transverse	rectal	0	0.917
ENSG00000177853	ZNF518A	Colon_Sigmoid	overall	0	0.917
ENSG00000100883	SRP54	Adipose_Subcutaneous	female	-0.01	0.917
ENSG00000168907	PLA2G4F	Colon_Transverse	overall	0.01	0.917
ENSG00000158869	FCER1G	Whole_Blood	female	0	0.917
ENSG00000279342	AP000866.6	Cells_EBV-transformed_lymphocytes	overall	0.01	0.917
ENSG00000236263	AC234582.2	Whole_Blood	colon	0.01	0.917
ENSG00000206503	HLA-A	Cells_EBV-transformed_lymphocytes	proximal	0.01	0.917
ENSG00000251015	SLC25A30-AS1	Adipose_Subcutaneous	male	0.01	0.917
ENSG00000106927	AMBP	Colon_Transverse	overall	0.01	0.917
ENSG00000116106	EPHA4	Whole_Blood	distal	0	0.917
ENSG00000159884	CCDC107	Adipose_Subcutaneous	distal	-0.01	0.917
ENSG00000181798	LINC00471	Adipose_Subcutaneous	distal	0	0.917
ENSG00000166946	CCNDBP1	Adipose_Visceral_Omentum	distal	0	0.917
ENSG00000174326	SLC16A11	Colon_Sigmoid	distal	-0.01	0.917
ENSG00000163155	LYSMD1	Whole_Blood	colon	0	0.917
ENSG00000162631	NTNG1	Colon_Transverse	male	0	0.917
ENSG00000188659	SAXO2	Colon_Transverse	male	-0.01	0.917
ENSG00000258725	PRC1-AS1	Adipose_Subcutaneous	overall	0	0.917
ENSG00000078902	TOLLIP	Adipose_Subcutaneous	overall	0.01	0.917
ENSG00000111671	SPSB2	Cells_EBV-transformed_lymphocytes	proximal	0	0.917
ENSG00000189144	ZNF573	Adipose_Visceral_Omentum	overall	-0.02	0.917
ENSG00000116745	RPE65	Colon_Sigmoid	colon	-0.01	0.917
ENSG00000082805	ERC1	Adipose_Subcutaneous	male	0.01	0.917
ENSG00000243410	PSMD6-AS1	Adipose_Subcutaneous	overall	0.01	0.917
ENSG00000112159	MDN1	Whole_Blood	rectal	-0.01	0.917
ENSG00000220205	VAMP2	Adipose_Visceral_Omentum	overall	-0.01	0.917
ENSG00000081041	CXCL2	Adipose_Subcutaneous	male	0.01	0.917
ENSG00000130717	UCK1	Adipose_Subcutaneous	rectal	0.01	0.917
ENSG00000158156	XKR8	Colon_Transverse	rectal	-0.02	0.917
ENSG00000145692	BHMT	Colon_Sigmoid	overall	0	0.917
ENSG00000116031	CD207	Adipose_Visceral_Omentum	colon	0	0.917
ENSG00000278540	ACACA	Adipose_Visceral_Omentum	distal	0.03	0.917
ENSG00000277310	AC090246.1	Colon_Transverse	distal	0	0.917
ENSG00000144214	LYG1	Cells_EBV-transformed_lymphocytes	proximal	0	0.917
ENSG00000087338	GMCL1	Colon_Sigmoid	proximal	-0.01	0.917
ENSG00000162600	OMA1	Adipose_Subcutaneous	overall	0	0.917
ENSG00000166321	NUDT13	Whole_Blood	rectal	0.05	0.917
ENSG00000185619	PCGF3	Cells_EBV-transformed_lymphocytes	proximal	0	0.917
ENSG00000174652	ZNF266	Adipose_Visceral_Omentum	rectal	0	0.917
ENSG00000150401	DCUN1D2	Colon_Sigmoid	distal	0.01	0.917
ENSG00000161664	ASB16	Adipose_Subcutaneous	proximal	0.01	0.917
ENSG00000278576	AL162171.3	Adipose_Subcutaneous	overall	-0.01	0.917
ENSG00000139921	TMX1	Adipose_Subcutaneous	male	0	0.917
ENSG00000243811	APOBEC3D	Adipose_Visceral_Omentum	male	0	0.917
ENSG00000198624	CCDC69	Whole_Blood	rectal	0	0.917
ENSG00000197128	ZNF772	Colon_Transverse	female	0	0.917
ENSG00000132881	CPLANE2	Adipose_Visceral_Omentum	proximal	0	0.917
ENSG00000142046	TMEM91	Whole_Blood	colon	0	0.917
ENSG00000171298	GAA	Colon_Sigmoid	overall	0	0.917
ENSG00000173210	ABLIM3	Adipose_Visceral_Omentum	distal	0.01	0.917
ENSG00000174529	TMEM81	Colon_Sigmoid	proximal	0.01	0.917
ENSG00000131591	C1orf159	Colon_Transverse	male	0	0.917
ENSG00000182118	FAM89A	Adipose_Visceral_Omentum	colon	0	0.917
ENSG00000170855	TRIAP1	Colon_Sigmoid	distal	-0.01	0.917
ENSG00000259116	AL049869.3	Adipose_Subcutaneous	male	0	0.917
ENSG00000145016	RUBCN	Whole_Blood	female	0.04	0.917
ENSG00000215241	LINC02449	Whole_Blood	proximal	-0.01	0.917
ENSG00000184056	VPS33B	Colon_Transverse	female	0	0.917
ENSG00000106367	AP1S1	Adipose_Visceral_Omentum	rectal	0.01	0.917
ENSG00000197013	ZNF429	Adipose_Visceral_Omentum	female	0	0.917
ENSG00000250312	ZNF718	Adipose_Visceral_Omentum	male	0	0.917
ENSG00000102890	ELMO3	Adipose_Visceral_Omentum	female	-0.02	0.917
ENSG00000162604	TM2D1	Cells_EBV-transformed_lymphocytes	overall	0	0.917
ENSG00000128283	CDC42EP1	Cells_EBV-transformed_lymphocytes	female	0	0.917
ENSG00000233967	AL359715.1	Adipose_Subcutaneous	rectal	0	0.917
ENSG00000113140	SPARC	Adipose_Subcutaneous	distal	-0.01	0.917
ENSG00000225489	AL354707.1	Colon_Transverse	male	0	0.917
ENSG00000100731	PCNX1	Cells_EBV-transformed_lymphocytes	proximal	0	0.917
ENSG00000253775	AC100802.1	Adipose_Visceral_Omentum	distal	-0.01	0.917
ENSG00000163462	TRIM46	Colon_Sigmoid	proximal	0.02	0.917
ENSG00000126218	F10	Adipose_Subcutaneous	rectal	0	0.917
ENSG00000108774	RAB5C	Colon_Transverse	rectal	-0.01	0.917
ENSG00000205356	TECPR1	Colon_Sigmoid	male	-0.01	0.917
ENSG00000144182	LIPT1	Adipose_Visceral_Omentum	distal	0	0.917
ENSG00000112210	RAB23	Colon_Transverse	rectal	0.03	0.917
ENSG00000205930	C21orf62-AS1	Colon_Sigmoid	female	-0.01	0.917
ENSG00000149926	TLCD3B	Colon_Transverse	female	-0.01	0.917
ENSG00000273302	AC016747.3	Adipose_Visceral_Omentum	male	0	0.917
ENSG00000158716	DUSP23	Colon_Sigmoid	colon	0.01	0.917
ENSG00000100304	TTLL12	Colon_Sigmoid	overall	0	0.917
ENSG00000180537	RNF182	Colon_Transverse	distal	-0.01	0.917
ENSG00000176390	CRLF3	Whole_Blood	female	0	0.917
ENSG00000154330	PGM5	Colon_Transverse	overall	0.01	0.917
ENSG00000113356	POLR3G	Colon_Sigmoid	rectal	-0.01	0.917
ENSG00000268810	AC007193.1	Adipose_Visceral_Omentum	rectal	0.01	0.917
ENSG00000156113	KCNMA1	Colon_Transverse	distal	0.01	0.917
ENSG00000165322	ARHGAP12	Adipose_Subcutaneous	distal	0.02	0.917
ENSG00000067704	IARS2	Whole_Blood	female	0.01	0.917
ENSG00000110427	KIAA1549L	Adipose_Subcutaneous	overall	0	0.917
ENSG00000137094	DNAJB5	Colon_Sigmoid	female	0.01	0.917
ENSG00000204011	COL5A1-AS1	Colon_Sigmoid	distal	0.02	0.917
ENSG00000081320	STK17B	Whole_Blood	male	0.01	0.917
ENSG00000133731	IMPA1	Colon_Transverse	colon	0	0.917
ENSG00000181873	IBA57	Colon_Transverse	male	0	0.917
ENSG00000102900	NUP93	Colon_Sigmoid	proximal	0.02	0.917
ENSG00000214106	PAXIP1-AS2	Adipose_Subcutaneous	colon	0	0.917
ENSG00000186710	CFAP73	Colon_Transverse	proximal	-0.04	0.917
ENSG00000204710	SPDYC	Whole_Blood	colon	0	0.917
ENSG00000260953	AC009093.4	Adipose_Subcutaneous	proximal	-0.01	0.917
ENSG00000260618	AC025917.1	Colon_Transverse	proximal	-0.01	0.917
ENSG00000182568	SATB1	Whole_Blood	rectal	0.13	0.917
ENSG00000261584	AL513548.1	Colon_Transverse	distal	0.01	0.917
ENSG00000177830	CHID1	Cells_EBV-transformed_lymphocytes	distal	0.02	0.917
ENSG00000254815	AP006284.1	Colon_Transverse	rectal	0.01	0.917
ENSG00000108774	RAB5C	Adipose_Visceral_Omentum	rectal	0	0.917
ENSG00000148158	SNX30	Whole_Blood	female	-0.01	0.917
ENSG00000223711	AC069213.1	Cells_EBV-transformed_lymphocytes	colon	-0.01	0.917
ENSG00000197013	ZNF429	Whole_Blood	colon	0	0.917
ENSG00000197576	HOXA4	Whole_Blood	colon	0.01	0.917
ENSG00000236263	AC234582.2	Adipose_Subcutaneous	rectal	0.02	0.917
ENSG00000281920	AC007389.5	Adipose_Visceral_Omentum	colon	-0.01	0.917
ENSG00000171700	RGS19	Adipose_Visceral_Omentum	rectal	0	0.917
ENSG00000125445	MRPS7	Colon_Transverse	rectal	0	0.917
ENSG00000186409	CCDC30	Colon_Sigmoid	proximal	0	0.917
ENSG00000261472	AC084064.1	Adipose_Subcutaneous	proximal	-0.05	0.917
ENSG00000137073	UBAP2	Colon_Transverse	colon	0.02	0.917
ENSG00000132535	DLG4	Adipose_Visceral_Omentum	distal	-0.05	0.917
ENSG00000136816	TOR1B	Colon_Transverse	rectal	0.01	0.917
ENSG00000100138	SNU13	Adipose_Visceral_Omentum	rectal	0.01	0.917
ENSG00000183092	BEGAIN	Colon_Transverse	proximal	0	0.917
ENSG00000198680	TUSC1	Colon_Sigmoid	female	0	0.917
ENSG00000135144	DTX1	Adipose_Visceral_Omentum	overall	0.02	0.917
ENSG00000111817	DSE	Cells_EBV-transformed_lymphocytes	distal	0	0.917
ENSG00000006015	REX1BD	Adipose_Subcutaneous	colon	0.01	0.917
ENSG00000184292	TACSTD2	Adipose_Visceral_Omentum	proximal	0	0.917
ENSG00000183401	CCDC159	Colon_Sigmoid	rectal	0.01	0.917
ENSG00000166960	CCDC178	Adipose_Subcutaneous	rectal	-0.01	0.917
ENSG00000166347	CYB5A	Colon_Sigmoid	distal	0.01	0.917
ENSG00000203706	SERTAD4-AS1	Adipose_Subcutaneous	distal	0.01	0.917
ENSG00000169740	ZNF32	Whole_Blood	overall	0.01	0.917
ENSG00000142794	NBPF3	Adipose_Subcutaneous	overall	0	0.917
ENSG00000271795	AC011337.1	Adipose_Visceral_Omentum	proximal	0	0.917
ENSG00000186529	CYP4F3	Colon_Transverse	proximal	0	0.917
ENSG00000279168	AC105052.4	Colon_Sigmoid	colon	0	0.917
ENSG00000137869	CYP19A1	Adipose_Subcutaneous	proximal	-0.01	0.917
ENSG00000254485	AC026191.1	Cells_EBV-transformed_lymphocytes	overall	0	0.917
ENSG00000259772	AC012236.1	Adipose_Subcutaneous	colon	0.01	0.917
ENSG00000165912	PACSIN3	Cells_EBV-transformed_lymphocytes	male	0	0.917
ENSG00000080298	RFX3	Colon_Sigmoid	rectal	0	0.917
ENSG00000166503	HDGFL3	Cells_EBV-transformed_lymphocytes	rectal	0.1	0.917
ENSG00000162723	SLAMF9	Adipose_Subcutaneous	proximal	-0.02	0.917
ENSG00000204120	GIGYF2	Colon_Sigmoid	overall	0	0.917
ENSG00000162631	NTNG1	Adipose_Subcutaneous	male	0	0.917
ENSG00000213903	LTB4R	Whole_Blood	female	0	0.917
ENSG00000075239	ACAT1	Colon_Sigmoid	colon	0.01	0.917
ENSG00000241370	RPP21	Colon_Sigmoid	overall	-0.01	0.917
ENSG00000244045	TMEM199	Adipose_Visceral_Omentum	distal	0	0.917
ENSG00000156413	FUT6	Colon_Transverse	colon	-0.01	0.917
ENSG00000114021	NIT2	Adipose_Subcutaneous	colon	0	0.917
ENSG00000242252	BGLAP	Colon_Transverse	distal	-0.01	0.917
ENSG00000214435	AS3MT	Adipose_Subcutaneous	colon	0	0.917
ENSG00000196460	RFX8	Colon_Sigmoid	rectal	0	0.917
ENSG00000071051	NCK2	Colon_Sigmoid	rectal	0.01	0.917
ENSG00000162365	CYP4A22	Adipose_Visceral_Omentum	proximal	0.01	0.917
ENSG00000118804	STBD1	Whole_Blood	overall	0	0.917
ENSG00000229921	KIF25-AS1	Cells_EBV-transformed_lymphocytes	male	0	0.917
ENSG00000272077	AC124045.1	Whole_Blood	overall	-0.01	0.917
ENSG00000204950	LRRC10B	Adipose_Subcutaneous	overall	0.04	0.917
ENSG00000159348	CYB5R1	Cells_EBV-transformed_lymphocytes	overall	-0.02	0.917
ENSG00000203362	POLH-AS1	Colon_Transverse	rectal	0.48	0.917
ENSG00000132793	LPIN3	Colon_Transverse	male	0	0.917
ENSG00000156535	CD109	Adipose_Visceral_Omentum	proximal	0	0.917
ENSG00000273372	SFTPD-AS1	Adipose_Subcutaneous	colon	0	0.917
ENSG00000197969	VPS13A	Cells_EBV-transformed_lymphocytes	rectal	-0.01	0.917
ENSG00000161677	JOSD2	Colon_Transverse	rectal	0.01	0.917
ENSG00000150456	EEF1AKMT1	Adipose_Visceral_Omentum	proximal	0.02	0.917
ENSG00000226711	FAM66C	Whole_Blood	colon	0	0.917
ENSG00000099804	CDC34	Whole_Blood	distal	0	0.917
ENSG00000196387	ZNF140	Adipose_Subcutaneous	male	0.02	0.917
ENSG00000075407	ZNF37A	Whole_Blood	female	0.01	0.917
ENSG00000165752	STK32C	Whole_Blood	rectal	0	0.917
ENSG00000198042	MAK16	Colon_Transverse	proximal	0.01	0.917
ENSG00000283696	AL592295.4	Whole_Blood	male	0.01	0.917
ENSG00000276107	AC037198.1	Whole_Blood	overall	0	0.917
ENSG00000231769	AL035701.1	Whole_Blood	distal	0	0.917
ENSG00000204428	LY6G5C	Cells_EBV-transformed_lymphocytes	distal	0.01	0.917
ENSG00000111843	TMEM14C	Colon_Transverse	proximal	0	0.917
ENSG00000139880	CDH24	Adipose_Subcutaneous	male	0.03	0.917
ENSG00000135297	MTO1	Colon_Sigmoid	colon	0	0.917
ENSG00000110665	C11orf21	Whole_Blood	colon	0	0.917
ENSG00000249709	ZNF564	Adipose_Visceral_Omentum	male	-0.01	0.917
ENSG00000157181	ODR4	Adipose_Visceral_Omentum	colon	0	0.917
ENSG00000087076	HSD17B14	Adipose_Visceral_Omentum	colon	0	0.917
ENSG00000142675	CNKSR1	Adipose_Visceral_Omentum	male	0	0.917
ENSG00000204314	PRRT1	Adipose_Subcutaneous	female	0	0.917
ENSG00000243144	AC079760.2	Whole_Blood	female	0	0.917
ENSG00000226476	LINC01748	Colon_Sigmoid	overall	0.01	0.917
ENSG00000077097	TOP2B	Whole_Blood	proximal	-0.01	0.917
ENSG00000172940	SLC22A13	Adipose_Subcutaneous	proximal	0	0.917
ENSG00000166436	TRIM66	Adipose_Visceral_Omentum	distal	0	0.917
ENSG00000080189	SLC35C2	Colon_Sigmoid	proximal	0.01	0.917
ENSG00000147912	FBXO10	Whole_Blood	overall	0	0.917
ENSG00000233429	HOTAIRM1	Cells_EBV-transformed_lymphocytes	male	0	0.917
ENSG00000148841	ITPRIP	Colon_Sigmoid	distal	0.01	0.917
ENSG00000168014	C2CD3	Whole_Blood	overall	0.01	0.917
ENSG00000259937	AC023158.1	Colon_Sigmoid	distal	0	0.917
ENSG00000134852	CLOCK	Whole_Blood	rectal	-0.01	0.917
ENSG00000271643	AC112220.2	Cells_EBV-transformed_lymphocytes	rectal	0.01	0.917
ENSG00000108823	SGCA	Colon_Sigmoid	male	0	0.917
ENSG00000272183	AC005041.3	Cells_EBV-transformed_lymphocytes	male	-0.01	0.917
ENSG00000124713	GNMT	Colon_Sigmoid	colon	0	0.917
ENSG00000100592	DAAM1	Adipose_Visceral_Omentum	rectal	-0.01	0.917
ENSG00000253738	OTUD6B-AS1	Adipose_Subcutaneous	overall	0.11	0.917
ENSG00000132465	JCHAIN	Adipose_Visceral_Omentum	proximal	0.08	0.917
ENSG00000003989	SLC7A2	Colon_Sigmoid	distal	-0.05	0.917
ENSG00000259081	AF111169.3	Adipose_Subcutaneous	overall	0	0.917
ENSG00000181007	ZFP82	Adipose_Subcutaneous	distal	-0.01	0.917
ENSG00000204282	TNRC6C-AS1	Colon_Sigmoid	rectal	0.01	0.917
ENSG00000267454	ZNF582-AS1	Colon_Transverse	distal	0	0.917
ENSG00000260878	AC104072.1	Colon_Transverse	colon	0.01	0.917
ENSG00000197497	ZNF665	Adipose_Visceral_Omentum	proximal	0.01	0.917
ENSG00000258122	AC044802.2	Colon_Transverse	male	0.01	0.917
ENSG00000132330	SCLY	Adipose_Visceral_Omentum	distal	0	0.917
ENSG00000181817	LSM10	Colon_Transverse	overall	-0.01	0.917
ENSG00000152642	GPD1L	Adipose_Subcutaneous	rectal	0	0.917
ENSG00000108854	SMURF2	Colon_Sigmoid	rectal	0	0.917
ENSG00000151151	IPMK	Colon_Sigmoid	colon	0	0.917
ENSG00000283654	LMLN2	Colon_Sigmoid	female	0.01	0.917
ENSG00000258867	LINC01146	Colon_Transverse	female	-0.01	0.917
ENSG00000198598	MMP17	Colon_Transverse	female	-0.01	0.917
ENSG00000067167	TRAM1	Adipose_Visceral_Omentum	colon	-0.01	0.917
ENSG00000278816	AL121890.5	Colon_Sigmoid	female	-0.01	0.917
ENSG00000231246	AL445426.1	Colon_Sigmoid	rectal	-0.01	0.917
ENSG00000115649	CNPPD1	Colon_Transverse	distal	0	0.917
ENSG00000183844	FAM3B	Colon_Transverse	colon	0	0.917
ENSG00000234741	GAS5	Adipose_Subcutaneous	proximal	-0.01	0.917
ENSG00000151689	INPP1	Cells_EBV-transformed_lymphocytes	rectal	0.01	0.917
ENSG00000146963	LUC7L2	Cells_EBV-transformed_lymphocytes	overall	0.02	0.917
ENSG00000257595	LINC02356	Colon_Sigmoid	rectal	0.02	0.917
ENSG00000186204	CYP4F12	Whole_Blood	overall	0	0.917
ENSG00000251230	MIR3945HG	Adipose_Subcutaneous	colon	0.01	0.917
ENSG00000196476	C20orf96	Colon_Transverse	proximal	0	0.917
ENSG00000251562	MALAT1	Colon_Sigmoid	overall	0.01	0.917
ENSG00000167186	COQ7	Whole_Blood	rectal	-0.01	0.917
ENSG00000106992	AK1	Adipose_Visceral_Omentum	proximal	-0.02	0.917
ENSG00000212694	LINC01089	Cells_EBV-transformed_lymphocytes	rectal	-0.01	0.917
ENSG00000162643	WDR63	Adipose_Subcutaneous	female	-0.01	0.917
ENSG00000256325	AC025423.1	Cells_EBV-transformed_lymphocytes	rectal	-0.01	0.917
ENSG00000081913	PHLPP1	Adipose_Visceral_Omentum	overall	-0.07	0.917
ENSG00000038002	AGA	Adipose_Subcutaneous	male	0	0.917
ENSG00000139344	AMDHD1	Adipose_Visceral_Omentum	proximal	0	0.917
ENSG00000261195	AC027130.1	Adipose_Subcutaneous	proximal	0.01	0.917
ENSG00000164934	DCAF13	Colon_Sigmoid	colon	0	0.917
ENSG00000170027	YWHAG	Adipose_Subcutaneous	female	-0.01	0.917
ENSG00000129355	CDKN2D	Adipose_Subcutaneous	male	0.01	0.917
ENSG00000183336	BOLA2	Adipose_Visceral_Omentum	overall	-0.01	0.917
ENSG00000146830	GIGYF1	Adipose_Visceral_Omentum	rectal	0	0.917
ENSG00000135185	TMEM243	Adipose_Subcutaneous	male	-0.01	0.917
ENSG00000106384	MOGAT3	Colon_Transverse	rectal	0	0.917
ENSG00000158042	MRPL17	Adipose_Subcutaneous	overall	0.01	0.917
ENSG00000173578	XCR1	Adipose_Subcutaneous	distal	0.01	0.917
ENSG00000100226	GTPBP1	Adipose_Visceral_Omentum	rectal	-0.01	0.917
ENSG00000143612	C1orf43	Colon_Transverse	proximal	0.01	0.917
ENSG00000135898	GPR55	Cells_EBV-transformed_lymphocytes	proximal	0	0.917
ENSG00000167778	SPRYD3	Colon_Transverse	female	-0.01	0.917
ENSG00000228794	LINC01128	Adipose_Visceral_Omentum	proximal	0.01	0.917
ENSG00000275055	AC011468.5	Colon_Transverse	colon	0	0.917
ENSG00000144120	TMEM177	Adipose_Subcutaneous	colon	-0.02	0.917
ENSG00000231170	AC002451.1	Adipose_Visceral_Omentum	overall	0	0.917
ENSG00000180992	MRPL14	Whole_Blood	female	0	0.917
ENSG00000198453	ZNF568	Colon_Transverse	overall	0	0.917
ENSG00000256250	AC073912.1	Cells_EBV-transformed_lymphocytes	colon	0	0.917
ENSG00000164758	MED30	Colon_Transverse	rectal	-0.01	0.917
ENSG00000233885	YEATS2-AS1	Colon_Transverse	overall	-0.01	0.917
ENSG00000132670	PTPRA	Adipose_Subcutaneous	colon	0.01	0.917
ENSG00000141655	TNFRSF11A	Whole_Blood	female	0.01	0.917
ENSG00000112796	ENPP5	Adipose_Subcutaneous	overall	0.01	0.917
ENSG00000150337	FCGR1A	Adipose_Visceral_Omentum	distal	0.03	0.917
ENSG00000100319	ZMAT5	Cells_EBV-transformed_lymphocytes	overall	0.01	0.917
ENSG00000189306	RRP7A	Adipose_Visceral_Omentum	rectal	0	0.917
ENSG00000103154	NECAB2	Adipose_Visceral_Omentum	proximal	0	0.917
ENSG00000225177	AL590617.2	Colon_Transverse	rectal	0	0.917
ENSG00000161010	MRNIP	Colon_Transverse	overall	0	0.917
ENSG00000115274	INO80B	Cells_EBV-transformed_lymphocytes	proximal	-0.02	0.917
ENSG00000121481	RNF2	Whole_Blood	proximal	-0.01	0.917
ENSG00000163606	CD200R1	Adipose_Subcutaneous	proximal	0.01	0.917
ENSG00000167740	CYB5D2	Colon_Sigmoid	rectal	0	0.917
ENSG00000105963	ADAP1	Colon_Transverse	overall	0	0.917
ENSG00000122359	ANXA11	Adipose_Visceral_Omentum	proximal	-0.03	0.917
ENSG00000270820	AC016727.1	Adipose_Subcutaneous	distal	0.01	0.917
ENSG00000187773	DIPK1C	Adipose_Subcutaneous	overall	0	0.917
ENSG00000105619	TFPT	Colon_Sigmoid	overall	0	0.917
ENSG00000136295	TTYH3	Colon_Sigmoid	male	-0.01	0.917
ENSG00000174652	ZNF266	Colon_Sigmoid	rectal	0	0.917
ENSG00000139354	GAS2L3	Adipose_Subcutaneous	female	-0.01	0.917
ENSG00000170271	FAXDC2	Colon_Transverse	female	0.01	0.917
ENSG00000278075	AC114341.1	Whole_Blood	rectal	-0.01	0.917
ENSG00000197815	AC122129.1	Colon_Sigmoid	male	-0.01	0.917
ENSG00000175003	SLC22A1	Colon_Transverse	male	0.01	0.917
ENSG00000239779	WBP1	Adipose_Subcutaneous	colon	0.01	0.917
ENSG00000239839	DEFA3	Adipose_Subcutaneous	overall	-0.01	0.917
ENSG00000267439	AD000671.3	Adipose_Subcutaneous	distal	0.04	0.917
ENSG00000141294	LRRC46	Colon_Sigmoid	colon	0	0.917
ENSG00000058866	DGKG	Colon_Sigmoid	proximal	-0.02	0.917
ENSG00000100116	GCAT	Colon_Transverse	female	0	0.917
ENSG00000001561	ENPP4	Whole_Blood	male	0	0.917
ENSG00000066185	ZMYND12	Cells_EBV-transformed_lymphocytes	rectal	0	0.917
ENSG00000107859	PITX3	Adipose_Visceral_Omentum	female	-0.02	0.917
ENSG00000248485	PCP4L1	Whole_Blood	female	0.01	0.917
ENSG00000128606	LRRC17	Colon_Transverse	male	-0.01	0.917
ENSG00000273888	FRMD6-AS1	Colon_Transverse	overall	-0.01	0.917
ENSG00000166839	ANKDD1A	Cells_EBV-transformed_lymphocytes	female	0	0.917
ENSG00000108578	BLMH	Cells_EBV-transformed_lymphocytes	colon	0.01	0.917
ENSG00000278112	AC145423.3	Adipose_Visceral_Omentum	female	0	0.917
ENSG00000197417	SHPK	Cells_EBV-transformed_lymphocytes	rectal	0	0.917
ENSG00000122085	MTERF4	Colon_Transverse	female	0	0.917
ENSG00000168672	LRATD2	Adipose_Visceral_Omentum	distal	-0.01	0.917
ENSG00000100902	PSMA6	Adipose_Subcutaneous	male	0.01	0.917
ENSG00000101608	MYL12A	Adipose_Visceral_Omentum	rectal	-0.01	0.917
ENSG00000116199	FAM20B	Colon_Sigmoid	female	-0.01	0.917
ENSG00000172771	EFCAB12	Cells_EBV-transformed_lymphocytes	colon	-0.01	0.917
ENSG00000273091	AP000255.1	Colon_Sigmoid	proximal	0.01	0.917
ENSG00000135914	HTR2B	Colon_Sigmoid	rectal	0	0.917
ENSG00000169567	HINT1	Adipose_Visceral_Omentum	colon	0	0.917
ENSG00000061337	LZTS1	Colon_Transverse	overall	0.01	0.917
ENSG00000129355	CDKN2D	Colon_Transverse	proximal	-0.01	0.917
ENSG00000145990	GFOD1	Colon_Transverse	rectal	0.03	0.917
ENSG00000197265	GTF2E2	Adipose_Visceral_Omentum	distal	-0.02	0.917
ENSG00000224738	AC099850.1	Adipose_Visceral_Omentum	rectal	0.01	0.917
ENSG00000081913	PHLPP1	Cells_EBV-transformed_lymphocytes	female	-0.04	0.917
ENSG00000044090	CUL7	Whole_Blood	rectal	-0.01	0.917
ENSG00000158815	FGF17	Whole_Blood	female	0.01	0.917
ENSG00000134077	THUMPD3	Colon_Sigmoid	colon	0	0.917
ENSG00000131381	RBSN	Cells_EBV-transformed_lymphocytes	male	0	0.917
ENSG00000143850	PLEKHA6	Adipose_Subcutaneous	rectal	0	0.917
ENSG00000203993	ARRDC1-AS1	Adipose_Subcutaneous	male	0.01	0.917
ENSG00000203965	EFCAB7	Whole_Blood	female	0.01	0.917
ENSG00000272076	AC090186.1	Adipose_Subcutaneous	colon	-0.01	0.917
ENSG00000005238	FAM214B	Adipose_Subcutaneous	distal	0.01	0.917
ENSG00000146007	ZMAT2	Whole_Blood	rectal	-0.01	0.917
ENSG00000173597	SULT1B1	Colon_Sigmoid	colon	-0.01	0.917
ENSG00000110171	TRIM3	Colon_Sigmoid	male	-0.01	0.917
ENSG00000182179	UBA7	Whole_Blood	proximal	0	0.917
ENSG00000229921	KIF25-AS1	Colon_Transverse	distal	0	0.917
ENSG00000184787	UBE2G2	Colon_Sigmoid	overall	0	0.917
ENSG00000160838	LRRC71	Colon_Transverse	colon	-0.01	0.917
ENSG00000170759	KIF5B	Adipose_Subcutaneous	male	-0.01	0.917
ENSG00000107036	RIC1	Adipose_Visceral_Omentum	distal	-0.01	0.917
ENSG00000145388	METTL14	Colon_Transverse	male	0	0.917
ENSG00000117407	ARTN	Adipose_Subcutaneous	overall	0	0.917
ENSG00000261794	GOLGA8H	Whole_Blood	proximal	0.01	0.917
ENSG00000175602	CCDC85B	Whole_Blood	rectal	0.05	0.917
ENSG00000099834	CDHR5	Whole_Blood	rectal	0.38	0.917
ENSG00000141959	PFKL	Adipose_Subcutaneous	female	0	0.917
ENSG00000100336	APOL4	Whole_Blood	female	0	0.917
ENSG00000154930	ACSS1	Whole_Blood	male	-0.01	0.917
ENSG00000084207	GSTP1	Adipose_Visceral_Omentum	male	0	0.917
ENSG00000259081	AF111169.3	Colon_Transverse	overall	0	0.917
ENSG00000065029	ZNF76	Colon_Transverse	colon	-0.01	0.917
ENSG00000087076	HSD17B14	Whole_Blood	colon	0	0.917
ENSG00000134851	TMEM165	Whole_Blood	distal	0	0.917
ENSG00000163322	ABRAXAS1	Whole_Blood	colon	0.01	0.917
ENSG00000162365	CYP4A22	Adipose_Visceral_Omentum	colon	0	0.917
ENSG00000143515	ATP8B2	Whole_Blood	proximal	-0.01	0.917
ENSG00000145700	ANKRD31	Colon_Sigmoid	female	-0.01	0.917
ENSG00000161179	YDJC	Cells_EBV-transformed_lymphocytes	male	-0.01	0.917
ENSG00000259062	ACTN1-AS1	Adipose_Visceral_Omentum	male	0	0.917
ENSG00000184857	TMEM186	Adipose_Visceral_Omentum	colon	-0.01	0.917
ENSG00000204356	NELFE	Adipose_Visceral_Omentum	male	-0.01	0.917
ENSG00000170584	NUDCD2	Colon_Transverse	male	0.02	0.917
ENSG00000158435	CNOT11	Cells_EBV-transformed_lymphocytes	proximal	-0.26	0.917
ENSG00000079150	FKBP7	Colon_Transverse	female	0	0.917
ENSG00000129473	BCL2L2	Adipose_Subcutaneous	proximal	0.01	0.917
ENSG00000171530	TBCA	Colon_Transverse	proximal	0	0.917
ENSG00000280109	PLAC4	Colon_Sigmoid	proximal	-0.01	0.917
ENSG00000182263	FIGN	Colon_Sigmoid	overall	0	0.917
ENSG00000112031	MTRF1L	Colon_Sigmoid	female	0	0.917
ENSG00000171443	ZNF524	Adipose_Subcutaneous	distal	0.01	0.917
ENSG00000174021	GNG5	Whole_Blood	rectal	0.01	0.917
ENSG00000171649	ZIK1	Adipose_Subcutaneous	distal	-0.01	0.917
ENSG00000177721	ANXA2R	Adipose_Visceral_Omentum	male	0.03	0.917
ENSG00000104936	DMPK	Adipose_Visceral_Omentum	overall	0	0.917
ENSG00000270030	AC136475.7	Adipose_Subcutaneous	colon	0	0.917
ENSG00000115946	PNO1	Colon_Transverse	colon	0	0.917
ENSG00000267198	AC091132.4	Cells_EBV-transformed_lymphocytes	overall	0.01	0.917
ENSG00000125434	SLC25A35	Adipose_Subcutaneous	colon	0.01	0.917
ENSG00000174886	NDUFA11	Adipose_Subcutaneous	colon	0	0.917
ENSG00000142798	HSPG2	Cells_EBV-transformed_lymphocytes	colon	-0.01	0.917
ENSG00000137692	DCUN1D5	Adipose_Subcutaneous	male	-0.02	0.917
ENSG00000169246	NPIPB3	Whole_Blood	female	0	0.917
ENSG00000162383	SLC1A7	Adipose_Subcutaneous	rectal	0	0.917
ENSG00000186594	MIR22HG	Whole_Blood	male	0	0.917
ENSG00000269720	CCDC194	Colon_Sigmoid	male	-0.01	0.917
ENSG00000271862	AC104118.1	Adipose_Subcutaneous	overall	0.01	0.917
ENSG00000113119	TMCO6	Whole_Blood	female	0	0.917
ENSG00000269906	AL606834.1	Colon_Sigmoid	female	0.01	0.917
ENSG00000158014	SLC30A2	Colon_Transverse	proximal	-0.01	0.917
ENSG00000253797	UTP14C	Colon_Sigmoid	proximal	0.01	0.917
ENSG00000105254	TBCB	Colon_Sigmoid	rectal	-0.01	0.917
ENSG00000275367	AC092111.1	Adipose_Visceral_Omentum	rectal	-0.03	0.917
ENSG00000146700	SSC4D	Adipose_Visceral_Omentum	colon	0	0.917
ENSG00000224738	AC099850.1	Cells_EBV-transformed_lymphocytes	rectal	0.01	0.917
ENSG00000124641	MED20	Colon_Transverse	overall	0	0.917
ENSG00000117877	CD3EAP	Adipose_Visceral_Omentum	female	0	0.917
ENSG00000234869	AL021392.1	Adipose_Visceral_Omentum	distal	0.01	0.917
ENSG00000161381	PLXDC1	Colon_Sigmoid	male	-0.01	0.917
ENSG00000170425	ADORA2B	Adipose_Subcutaneous	proximal	0	0.917
ENSG00000204084	INPP5B	Whole_Blood	colon	0	0.917
ENSG00000261188	Z95115.1	Cells_EBV-transformed_lymphocytes	rectal	-0.06	0.918
ENSG00000150048	CLEC1A	Colon_Transverse	colon	-0.05	0.918
ENSG00000272347	AC116351.2	Colon_Transverse	female	-0.01	0.918
ENSG00000166925	TSC22D4	Adipose_Subcutaneous	distal	0.01	0.918
ENSG00000227782	AC002553.1	Adipose_Visceral_Omentum	rectal	-0.1	0.918
ENSG00000110077	MS4A6A	Adipose_Visceral_Omentum	rectal	-0.01	0.918
ENSG00000089693	MLF2	Colon_Sigmoid	female	0.02	0.918
ENSG00000092295	TGM1	Colon_Sigmoid	distal	-0.01	0.918
ENSG00000135845	PIGC	Adipose_Subcutaneous	colon	0	0.918
ENSG00000196652	ZKSCAN5	Adipose_Subcutaneous	rectal	0.09	0.918
ENSG00000181638	ZFP41	Adipose_Subcutaneous	colon	0	0.918
ENSG00000204120	GIGYF2	Adipose_Visceral_Omentum	rectal	0.02	0.918
ENSG00000107779	BMPR1A	Colon_Sigmoid	proximal	0	0.918
ENSG00000118162	KPTN	Adipose_Subcutaneous	colon	-0.02	0.918
ENSG00000161281	COX7A1	Colon_Transverse	overall	0	0.918
ENSG00000136824	SMC2	Colon_Sigmoid	distal	0	0.918
ENSG00000139155	SLCO1C1	Adipose_Subcutaneous	female	-0.01	0.918
ENSG00000072110	ACTN1	Adipose_Subcutaneous	overall	0.01	0.918
ENSG00000116171	SCP2	Whole_Blood	distal	-0.01	0.918
ENSG00000167930	FAM234A	Colon_Transverse	colon	0	0.918
ENSG00000258733	LINC02328	Whole_Blood	female	0.02	0.918
ENSG00000224687	RASAL2-AS1	Adipose_Visceral_Omentum	female	0	0.918
ENSG00000167618	LAIR2	Adipose_Visceral_Omentum	male	0.01	0.918
ENSG00000152433	ZNF547	Whole_Blood	female	-0.01	0.918
ENSG00000155511	GRIA1	Colon_Transverse	female	0.02	0.918
ENSG00000149269	PAK1	Colon_Sigmoid	distal	-0.01	0.918
ENSG00000116663	FBXO6	Adipose_Subcutaneous	distal	0	0.918
ENSG00000113456	RAD1	Cells_EBV-transformed_lymphocytes	rectal	-0.02	0.918
ENSG00000119685	TTLL5	Adipose_Visceral_Omentum	rectal	0	0.918
ENSG00000155034	FBXL18	Cells_EBV-transformed_lymphocytes	proximal	0	0.918
ENSG00000175352	NRIP3	Colon_Sigmoid	distal	0.01	0.918
ENSG00000145217	SLC26A1	Colon_Transverse	female	0	0.918
ENSG00000223658	C1GALT1C1L	Colon_Sigmoid	female	0	0.918
ENSG00000187210	GCNT1	Colon_Transverse	rectal	-0.01	0.918
ENSG00000053501	USE1	Adipose_Visceral_Omentum	rectal	0.01	0.918
ENSG00000160221	GATD3A	Colon_Transverse	overall	0	0.918
ENSG00000029639	TFB1M	Whole_Blood	male	-0.01	0.918
ENSG00000109320	NFKB1	Colon_Transverse	rectal	0	0.918
ENSG00000189337	KAZN	Colon_Transverse	proximal	0.07	0.918
ENSG00000129038	LOXL1	Colon_Sigmoid	overall	0	0.918
ENSG00000003436	TFPI	Whole_Blood	colon	0.01	0.918
ENSG00000170271	FAXDC2	Adipose_Subcutaneous	male	0.01	0.918
ENSG00000259953	AL138756.1	Colon_Transverse	distal	0	0.918
ENSG00000237330	RNF223	Colon_Transverse	colon	-0.01	0.918
ENSG00000219545	UMAD1	Adipose_Visceral_Omentum	male	0	0.918
ENSG00000101782	RIOK3	Adipose_Subcutaneous	overall	0.03	0.918
ENSG00000006715	VPS41	Adipose_Visceral_Omentum	female	0	0.918
ENSG00000139146	SINHCAF	Colon_Sigmoid	distal	0.02	0.918
ENSG00000167767	KRT80	Colon_Transverse	distal	0.02	0.918
ENSG00000278611	ZNF426-DT	Colon_Transverse	male	0	0.918
ENSG00000072062	PRKACA	Adipose_Subcutaneous	rectal	-0.04	0.918
ENSG00000001167	NFYA	Cells_EBV-transformed_lymphocytes	overall	0	0.918
ENSG00000108671	PSMD11	Whole_Blood	overall	-0.02	0.918
ENSG00000116254	CHD5	Colon_Sigmoid	male	-0.01	0.918
ENSG00000262814	MRPL12	Adipose_Visceral_Omentum	proximal	0.01	0.918
ENSG00000178209	PLEC	Whole_Blood	colon	0	0.918
ENSG00000278925	AC005753.1	Colon_Transverse	proximal	-0.01	0.918
ENSG00000137285	TUBB2B	Colon_Transverse	distal	0	0.918
ENSG00000117480	FAAH	Adipose_Subcutaneous	rectal	-0.01	0.918
ENSG00000037042	TUBG2	Whole_Blood	female	0.01	0.918
ENSG00000130559	CAMSAP1	Whole_Blood	proximal	-0.01	0.918
ENSG00000213689	TREX1	Cells_EBV-transformed_lymphocytes	female	0	0.918
ENSG00000163421	PROK2	Colon_Sigmoid	female	0.02	0.918
ENSG00000174788	PCP2	Adipose_Visceral_Omentum	proximal	0	0.918
ENSG00000100994	PYGB	Colon_Transverse	colon	0	0.918
ENSG00000102547	CAB39L	Cells_EBV-transformed_lymphocytes	proximal	-0.01	0.918
ENSG00000282890	AC009975.1	Adipose_Visceral_Omentum	female	0	0.918
ENSG00000163754	GYG1	Whole_Blood	distal	0.01	0.918
ENSG00000276384	AC016876.3	Adipose_Subcutaneous	female	0.02	0.918
ENSG00000163913	IFT122	Colon_Sigmoid	distal	-0.01	0.918
ENSG00000101104	PABPC1L	Colon_Sigmoid	male	-0.01	0.918
ENSG00000147650	LRP12	Colon_Sigmoid	distal	0.01	0.918
ENSG00000166352	C11orf74	Colon_Sigmoid	overall	0	0.918
ENSG00000138346	DNA2	Cells_EBV-transformed_lymphocytes	overall	-0.01	0.918
ENSG00000228393	LINC01004	Colon_Sigmoid	proximal	0.01	0.918
ENSG00000090659	CD209	Adipose_Subcutaneous	proximal	-0.01	0.918
ENSG00000231690	LINC00574	Colon_Transverse	distal	0	0.918
ENSG00000149600	COMMD7	Adipose_Visceral_Omentum	rectal	-0.01	0.918
ENSG00000167037	SGSM1	Colon_Transverse	proximal	-0.01	0.918
ENSG00000149474	KAT14	Cells_EBV-transformed_lymphocytes	male	-0.01	0.918
ENSG00000112110	MRPL18	Whole_Blood	female	0	0.918
ENSG00000148341	SH3GLB2	Adipose_Subcutaneous	distal	0.01	0.918
ENSG00000255031	AP002807.1	Adipose_Subcutaneous	male	-0.01	0.918
ENSG00000163710	PCOLCE2	Whole_Blood	colon	-0.01	0.918
ENSG00000148484	RSU1	Colon_Sigmoid	female	0	0.918
ENSG00000088543	C3orf18	Adipose_Visceral_Omentum	female	-0.01	0.918
ENSG00000161202	DVL3	Adipose_Subcutaneous	distal	0	0.918
ENSG00000163293	NIPAL1	Adipose_Visceral_Omentum	female	0	0.918
ENSG00000172243	CLEC7A	Adipose_Subcutaneous	proximal	-0.01	0.918
ENSG00000256448	AP000763.3	Adipose_Visceral_Omentum	colon	-0.01	0.918
ENSG00000233429	HOTAIRM1	Adipose_Visceral_Omentum	overall	0	0.918
ENSG00000134779	TPGS2	Colon_Transverse	proximal	0	0.918
ENSG00000070047	PHRF1	Adipose_Subcutaneous	overall	0.01	0.918
ENSG00000238273	AC108058.1	Adipose_Subcutaneous	proximal	-0.01	0.918
ENSG00000139354	GAS2L3	Adipose_Visceral_Omentum	overall	0.01	0.918
ENSG00000162585	FAAP20	Colon_Sigmoid	distal	0	0.918
ENSG00000171169	NAIF1	Adipose_Visceral_Omentum	proximal	0.01	0.918
ENSG00000119285	HEATR1	Colon_Transverse	male	0.01	0.918
ENSG00000234745	HLA-B	Cells_EBV-transformed_lymphocytes	female	0	0.918
ENSG00000070759	TESK2	Adipose_Visceral_Omentum	proximal	0	0.918
ENSG00000106714	CNTNAP3	Whole_Blood	proximal	0	0.918
ENSG00000158445	KCNB1	Adipose_Visceral_Omentum	proximal	0.01	0.918
ENSG00000101188	NTSR1	Colon_Sigmoid	male	0	0.918
ENSG00000083457	ITGAE	Cells_EBV-transformed_lymphocytes	overall	-0.01	0.918
ENSG00000184117	NIPSNAP1	Whole_Blood	rectal	-0.01	0.918
ENSG00000157578	LCA5L	Adipose_Visceral_Omentum	distal	0	0.918
ENSG00000254363	AC011379.2	Colon_Sigmoid	distal	-0.01	0.918
ENSG00000170222	ADPRM	Whole_Blood	rectal	-0.01	0.918
ENSG00000258819	LINC02289	Colon_Sigmoid	proximal	0	0.918
ENSG00000177599	ZNF491	Colon_Transverse	colon	-0.01	0.918
ENSG00000279668	AC024610.2	Colon_Transverse	overall	0	0.918
ENSG00000152580	IGSF10	Adipose_Subcutaneous	male	0.01	0.918
ENSG00000223891	OSER1-DT	Whole_Blood	rectal	0	0.918
ENSG00000205786	LINC01531	Whole_Blood	distal	0.01	0.918
ENSG00000165816	VWA2	Adipose_Visceral_Omentum	female	-0.02	0.918
ENSG00000198040	ZNF84	Adipose_Visceral_Omentum	female	0.01	0.918
ENSG00000198894	CIPC	Whole_Blood	colon	0.01	0.918
ENSG00000079841	RIMS1	Adipose_Visceral_Omentum	distal	-0.02	0.918
ENSG00000165899	OTOGL	Adipose_Visceral_Omentum	colon	0	0.918
ENSG00000262228	AC087392.3	Colon_Transverse	proximal	-0.01	0.918
ENSG00000105509	HAS1	Adipose_Visceral_Omentum	overall	-0.01	0.918
ENSG00000151117	TMEM86A	Colon_Sigmoid	colon	-0.02	0.918
ENSG00000164920	OSR2	Cells_EBV-transformed_lymphocytes	rectal	-0.01	0.918
ENSG00000185122	HSF1	Colon_Transverse	male	0.01	0.918
ENSG00000136052	SLC41A2	Adipose_Subcutaneous	female	0.01	0.918
ENSG00000121440	PDZRN3	Adipose_Visceral_Omentum	colon	0	0.918
ENSG00000141556	TBCD	Colon_Transverse	distal	-0.01	0.918
ENSG00000185261	KIAA0825	Whole_Blood	distal	0	0.918
ENSG00000116478	HDAC1	Adipose_Visceral_Omentum	male	-0.02	0.918
ENSG00000213139	CRYGS	Whole_Blood	rectal	0.01	0.918
ENSG00000115252	PDE1A	Colon_Sigmoid	overall	0.01	0.918
ENSG00000138821	SLC39A8	Adipose_Subcutaneous	overall	0	0.918
ENSG00000065675	PRKCQ	Whole_Blood	rectal	0.02	0.918
ENSG00000163932	PRKCD	Colon_Sigmoid	colon	0.01	0.918
ENSG00000169507	SLC38A11	Colon_Transverse	male	0	0.918
ENSG00000134744	TUT4	Colon_Sigmoid	overall	0.01	0.918
ENSG00000130244	FAM98C	Adipose_Subcutaneous	colon	0.01	0.918
ENSG00000152078	TLCD4	Colon_Sigmoid	distal	0.01	0.918
ENSG00000075213	SEMA3A	Colon_Sigmoid	rectal	-1.81	0.918
ENSG00000075213	SEMA3A	Colon_Transverse	rectal	-0.08	0.918
ENSG00000006695	COX10	Colon_Transverse	distal	0	0.918
ENSG00000140025	EFCAB11	Whole_Blood	overall	-0.01	0.918
ENSG00000237651	C2orf74	Adipose_Subcutaneous	rectal	0	0.918
ENSG00000138792	ENPEP	Adipose_Visceral_Omentum	rectal	0.01	0.918
ENSG00000234432	AC092171.3	Cells_EBV-transformed_lymphocytes	colon	0	0.918
ENSG00000064607	SUGP2	Colon_Sigmoid	rectal	0.01	0.918
ENSG00000226125	LINC01907	Colon_Sigmoid	male	-0.01	0.918
ENSG00000122034	GTF3A	Colon_Transverse	rectal	0.01	0.918
ENSG00000164574	GALNT10	Whole_Blood	colon	-0.01	0.918
ENSG00000140395	WDR61	Whole_Blood	female	0.01	0.918
ENSG00000034971	MYOC	Adipose_Visceral_Omentum	colon	0	0.918
ENSG00000107890	ANKRD26	Colon_Sigmoid	male	-0.01	0.918
ENSG00000198771	RCSD1	Cells_EBV-transformed_lymphocytes	male	0	0.918
ENSG00000225489	AL354707.1	Whole_Blood	overall	0	0.918
ENSG00000181045	SLC26A11	Colon_Transverse	rectal	0.01	0.918
ENSG00000111752	PHC1	Whole_Blood	colon	0	0.918
ENSG00000119285	HEATR1	Colon_Sigmoid	overall	0	0.918
ENSG00000136371	MTHFS	Whole_Blood	male	-0.01	0.918
ENSG00000066739	ATG2B	Adipose_Subcutaneous	proximal	0.01	0.918
ENSG00000143753	DEGS1	Whole_Blood	male	-0.01	0.918
ENSG00000204899	MZT1	Adipose_Visceral_Omentum	male	-0.01	0.918
ENSG00000177675	CD163L1	Whole_Blood	female	-0.01	0.918
ENSG00000103707	MTFMT	Colon_Transverse	proximal	-0.03	0.918
ENSG00000149418	ST14	Cells_EBV-transformed_lymphocytes	rectal	0.01	0.918
ENSG00000166557	TMED3	Colon_Sigmoid	male	0	0.918
ENSG00000248144	ADH1C	Colon_Transverse	colon	0	0.918
ENSG00000257878	AC007298.2	Colon_Sigmoid	colon	0	0.918
ENSG00000234215	CT66	Adipose_Visceral_Omentum	female	0.01	0.918
ENSG00000179528	LBX2	Whole_Blood	proximal	-0.01	0.918
ENSG00000273133	AC116651.1	Colon_Transverse	overall	0	0.918
ENSG00000119688	ABCD4	Adipose_Subcutaneous	overall	0	0.918
ENSG00000211455	STK38L	Cells_EBV-transformed_lymphocytes	colon	0	0.918
ENSG00000124749	COL21A1	Adipose_Subcutaneous	colon	0	0.918
ENSG00000265489	AC005358.2	Colon_Sigmoid	female	-0.01	0.918
ENSG00000165264	NDUFB6	Adipose_Visceral_Omentum	rectal	0	0.918
ENSG00000134049	IER3IP1	Whole_Blood	overall	-0.01	0.918
ENSG00000074755	ZZEF1	Colon_Transverse	overall	-0.01	0.918
ENSG00000060138	YBX3	Colon_Transverse	proximal	0	0.918
ENSG00000149573	MPZL2	Whole_Blood	male	0	0.918
ENSG00000185761	ADAMTSL5	Colon_Transverse	distal	0.07	0.918
ENSG00000237753	AC079922.2	Whole_Blood	distal	0	0.918
ENSG00000237927	AL078604.2	Colon_Transverse	colon	0	0.918
ENSG00000174749	FAM241A	Whole_Blood	proximal	0	0.918
ENSG00000136573	BLK	Cells_EBV-transformed_lymphocytes	female	-0.01	0.918
ENSG00000169570	DTWD2	Whole_Blood	male	0	0.918
ENSG00000276728	AC142472.1	Colon_Sigmoid	colon	-0.01	0.918
ENSG00000155508	CNOT8	Adipose_Subcutaneous	proximal	0	0.918
ENSG00000131791	PRKAB2	Colon_Sigmoid	female	-0.01	0.918
ENSG00000186283	TOR3A	Colon_Transverse	female	0	0.918
ENSG00000167842	MIS12	Colon_Transverse	rectal	0.01	0.918
ENSG00000107798	LIPA	Adipose_Subcutaneous	female	0	0.918
ENSG00000134809	TIMM10	Colon_Sigmoid	male	0	0.918
ENSG00000262147	AC124283.2	Adipose_Visceral_Omentum	female	0.01	0.918
ENSG00000109189	USP46	Colon_Sigmoid	colon	0.03	0.918
ENSG00000071564	TCF3	Colon_Transverse	proximal	0.05	0.918
ENSG00000119922	IFIT2	Colon_Sigmoid	overall	0	0.918
ENSG00000273249	BX649632.1	Colon_Transverse	overall	-0.01	0.918
ENSG00000272156	AC008280.3	Adipose_Subcutaneous	distal	0	0.918
ENSG00000261777	AC012184.3	Cells_EBV-transformed_lymphocytes	colon	0.01	0.918
ENSG00000117481	NSUN4	Adipose_Visceral_Omentum	colon	0.01	0.918
ENSG00000234147	AL035446.1	Adipose_Visceral_Omentum	overall	0	0.918
ENSG00000162601	MYSM1	Whole_Blood	female	-0.01	0.918
ENSG00000103257	SLC7A5	Adipose_Visceral_Omentum	colon	0	0.918
ENSG00000240303	ACAD11	Whole_Blood	colon	-0.03	0.918
ENSG00000014138	POLA2	Colon_Transverse	proximal	-0.01	0.918
ENSG00000069431	ABCC9	Colon_Transverse	rectal	-0.02	0.918
ENSG00000128040	SPINK2	Colon_Transverse	female	-0.01	0.918
ENSG00000205177	C11orf91	Adipose_Visceral_Omentum	rectal	0	0.918
ENSG00000112419	PHACTR2	Colon_Sigmoid	overall	-0.01	0.918
ENSG00000104325	DECR1	Adipose_Subcutaneous	male	-0.01	0.918
ENSG00000265752	AC010754.1	Adipose_Subcutaneous	distal	-0.01	0.918
ENSG00000087076	HSD17B14	Colon_Transverse	colon	0	0.918
ENSG00000099804	CDC34	Colon_Sigmoid	proximal	0	0.918
ENSG00000112305	SMAP1	Colon_Sigmoid	proximal	-0.01	0.918
ENSG00000080166	DCT	Colon_Sigmoid	overall	0	0.918
ENSG00000103145	HCFC1R1	Adipose_Subcutaneous	rectal	-0.01	0.918
ENSG00000177302	TOP3A	Adipose_Visceral_Omentum	rectal	-0.01	0.918
ENSG00000120798	NR2C1	Cells_EBV-transformed_lymphocytes	rectal	-0.01	0.918
ENSG00000196730	DAPK1	Adipose_Subcutaneous	rectal	-0.01	0.918
ENSG00000035687	ADSS	Whole_Blood	proximal	0	0.918
ENSG00000166451	CENPN	Colon_Transverse	proximal	0.01	0.918
ENSG00000167716	WDR81	Colon_Sigmoid	rectal	-0.01	0.918
ENSG00000108061	SHOC2	Colon_Transverse	female	-0.01	0.918
ENSG00000150093	ITGB1	Adipose_Visceral_Omentum	proximal	0.01	0.918
ENSG00000077458	FAM76B	Whole_Blood	overall	0.01	0.918
ENSG00000229852	AC019205.1	Adipose_Visceral_Omentum	overall	0.01	0.918
ENSG00000259498	TPM1-AS	Adipose_Visceral_Omentum	male	-0.01	0.918
ENSG00000159363	ATP13A2	Whole_Blood	proximal	-0.01	0.918
ENSG00000224934	AL391684.1	Whole_Blood	overall	0	0.918
ENSG00000251301	LINC02384	Adipose_Visceral_Omentum	rectal	-0.01	0.918
ENSG00000169567	HINT1	Colon_Sigmoid	proximal	-0.01	0.918
ENSG00000101574	METTL4	Adipose_Subcutaneous	colon	0	0.918
ENSG00000172236	TPSAB1	Colon_Transverse	colon	0	0.918
ENSG00000273492	AP000229.1	Colon_Sigmoid	distal	0.01	0.918
ENSG00000170542	SERPINB9	Whole_Blood	distal	0	0.918
ENSG00000172939	OXSR1	Adipose_Visceral_Omentum	overall	0.03	0.918
ENSG00000232591	LINC02642	Cells_EBV-transformed_lymphocytes	male	-0.01	0.918
ENSG00000103248	MTHFSD	Colon_Sigmoid	colon	0.11	0.918
ENSG00000113504	SLC12A7	Cells_EBV-transformed_lymphocytes	rectal	0	0.918
ENSG00000164308	ERAP2	Cells_EBV-transformed_lymphocytes	colon	0	0.918
ENSG00000116106	EPHA4	Whole_Blood	female	-0.01	0.918
ENSG00000147650	LRP12	Colon_Transverse	distal	0	0.918
ENSG00000254860	TMEM9B-AS1	Colon_Sigmoid	female	0	0.918
ENSG00000163597	SNHG16	Whole_Blood	female	0	0.918
ENSG00000147592	LACTB2	Adipose_Subcutaneous	male	0.01	0.918
ENSG00000198492	YTHDF2	Colon_Sigmoid	overall	0.01	0.918
ENSG00000224356	AL356966.1	Cells_EBV-transformed_lymphocytes	colon	0	0.918
ENSG00000185532	PRKG1	Colon_Transverse	proximal	-0.01	0.918
ENSG00000153037	SRP19	Adipose_Subcutaneous	colon	-0.01	0.918
ENSG00000272086	AC025181.2	Colon_Transverse	proximal	0.01	0.918
ENSG00000174891	RSRC1	Whole_Blood	proximal	0	0.918
ENSG00000164972	C9orf24	Colon_Transverse	male	-0.01	0.918
ENSG00000165511	C10orf25	Colon_Sigmoid	overall	0	0.918
ENSG00000072210	ALDH3A2	Cells_EBV-transformed_lymphocytes	colon	0	0.918
ENSG00000266821	AC018521.7	Colon_Sigmoid	distal	0	0.918
ENSG00000123977	DAW1	Adipose_Subcutaneous	male	0.02	0.918
ENSG00000245534	RORA-AS1	Adipose_Subcutaneous	male	-0.01	0.918
ENSG00000272787	AC253536.6	Whole_Blood	overall	0	0.918
ENSG00000123395	ATG101	Colon_Transverse	colon	0.01	0.918
ENSG00000132199	ENOSF1	Adipose_Subcutaneous	colon	0	0.918
ENSG00000235271	Z97353.2	Colon_Sigmoid	female	0	0.918
ENSG00000225963	AC009950.1	Adipose_Visceral_Omentum	distal	-0.01	0.918
ENSG00000153044	CENPH	Cells_EBV-transformed_lymphocytes	overall	0.01	0.918
ENSG00000278129	ZNF8	Cells_EBV-transformed_lymphocytes	male	-0.01	0.918
ENSG00000115138	POMC	Adipose_Visceral_Omentum	male	0	0.918
ENSG00000268658	LINC00664	Colon_Sigmoid	rectal	0	0.918
ENSG00000007933	FMO3	Adipose_Visceral_Omentum	overall	0	0.918
ENSG00000173083	HPSE	Whole_Blood	overall	-0.01	0.918
ENSG00000162714	ZNF496	Cells_EBV-transformed_lymphocytes	rectal	0	0.918
ENSG00000184434	LRRC19	Cells_EBV-transformed_lymphocytes	colon	0	0.918
ENSG00000126883	NUP214	Adipose_Subcutaneous	proximal	-0.03	0.918
ENSG00000075539	FRYL	Colon_Transverse	overall	-0.01	0.918
ENSG00000186510	CLCNKA	Colon_Sigmoid	female	0.01	0.918
ENSG00000275162	AC005391.1	Cells_EBV-transformed_lymphocytes	overall	-0.01	0.918
ENSG00000171067	C11orf24	Colon_Sigmoid	male	0	0.918
ENSG00000100418	DESI1	Colon_Sigmoid	distal	0.01	0.918
ENSG00000111670	GNPTAB	Adipose_Subcutaneous	distal	0	0.918
ENSG00000115107	STEAP3	Adipose_Visceral_Omentum	female	0	0.918
ENSG00000166260	COX11	Cells_EBV-transformed_lymphocytes	overall	0	0.918
ENSG00000130023	ERMARD	Whole_Blood	proximal	0.01	0.918
ENSG00000164128	NPY1R	Adipose_Visceral_Omentum	proximal	0.12	0.918
ENSG00000134419	RPS15A	Cells_EBV-transformed_lymphocytes	rectal	0.05	0.918
ENSG00000188372	ZP3	Adipose_Subcutaneous	distal	-0.01	0.918
ENSG00000135070	ISCA1	Whole_Blood	male	-0.01	0.918
ENSG00000105376	ICAM5	Colon_Sigmoid	proximal	0.01	0.918
ENSG00000226824	AC006001.2	Adipose_Visceral_Omentum	distal	0	0.918
ENSG00000127993	RBM48	Colon_Transverse	distal	0.02	0.918
ENSG00000280832	GSEC	Adipose_Visceral_Omentum	overall	0	0.918
ENSG00000265749	AC135178.4	Colon_Sigmoid	overall	-0.01	0.918
ENSG00000245105	A2M-AS1	Adipose_Visceral_Omentum	distal	0	0.918
ENSG00000260657	AC107871.2	Colon_Sigmoid	colon	0	0.918
ENSG00000188559	RALGAPA2	Adipose_Visceral_Omentum	overall	-0.02	0.918
ENSG00000277476	AC005332.5	Colon_Sigmoid	male	0.01	0.918
ENSG00000134690	CDCA8	Colon_Transverse	rectal	0.01	0.918
ENSG00000126266	FFAR1	Whole_Blood	colon	0.01	0.918
ENSG00000283828	AL137002.2	Adipose_Subcutaneous	proximal	-0.01	0.918
ENSG00000078618	NRDC	Whole_Blood	distal	0	0.918
ENSG00000196704	AMZ2	Colon_Transverse	proximal	0.01	0.918
ENSG00000076258	FMO4	Whole_Blood	rectal	0.01	0.918
ENSG00000273062	AL449106.1	Adipose_Subcutaneous	colon	0	0.918
ENSG00000277462	ZNF670	Colon_Transverse	distal	0	0.918
ENSG00000177628	GBA	Adipose_Subcutaneous	male	-0.01	0.918
ENSG00000271843	AC012557.1	Colon_Transverse	proximal	0	0.918
ENSG00000269978	AL359881.1	Colon_Transverse	proximal	0.01	0.918
ENSG00000100150	DEPDC5	Colon_Transverse	distal	0.01	0.918
ENSG00000173809	TDRD12	Adipose_Visceral_Omentum	distal	0.01	0.918
ENSG00000153214	TMEM87B	Adipose_Subcutaneous	male	-0.01	0.918
ENSG00000049192	ADAMTS6	Whole_Blood	colon	0.01	0.918
ENSG00000136444	RSAD1	Adipose_Subcutaneous	proximal	0.01	0.918
ENSG00000100478	AP4S1	Adipose_Visceral_Omentum	overall	0	0.918
ENSG00000266993	AL050343.2	Colon_Sigmoid	colon	0.01	0.918
ENSG00000112319	EYA4	Colon_Transverse	rectal	0	0.918
ENSG00000177733	HNRNPA0	Whole_Blood	colon	0.01	0.918
ENSG00000105953	OGDH	Adipose_Visceral_Omentum	male	-0.01	0.918
ENSG00000163734	CXCL3	Adipose_Subcutaneous	rectal	0.01	0.918
ENSG00000173482	PTPRM	Whole_Blood	proximal	-0.01	0.918
ENSG00000253519	AC106801.1	Whole_Blood	distal	0.01	0.918
ENSG00000136874	STX17	Colon_Transverse	colon	0	0.918
ENSG00000101190	TCFL5	Colon_Sigmoid	overall	0	0.918
ENSG00000235875	ARHGEF7-AS2	Adipose_Visceral_Omentum	male	-0.01	0.918
ENSG00000172554	SNTG2	Colon_Transverse	overall	0	0.918
ENSG00000278765	AC004477.3	Adipose_Visceral_Omentum	male	0	0.918
ENSG00000257526	AC107032.2	Adipose_Visceral_Omentum	female	-0.01	0.918
ENSG00000141384	TAF4B	Colon_Transverse	female	-0.01	0.918
ENSG00000086102	NFX1	Cells_EBV-transformed_lymphocytes	male	-0.02	0.918
ENSG00000163803	PLB1	Cells_EBV-transformed_lymphocytes	female	-0.01	0.918
ENSG00000163220	S100A9	Whole_Blood	female	0	0.918
ENSG00000254648	AP000911.1	Adipose_Subcutaneous	overall	0	0.918
ENSG00000169490	TM2D2	Cells_EBV-transformed_lymphocytes	rectal	-0.01	0.918
ENSG00000037241	RPL26L1	Colon_Transverse	rectal	0.04	0.918
ENSG00000143537	ADAM15	Whole_Blood	proximal	0	0.918
ENSG00000140931	CMTM3	Whole_Blood	rectal	-0.01	0.918
ENSG00000147443	DOK2	Adipose_Visceral_Omentum	colon	0.01	0.918
ENSG00000198440	ZNF583	Adipose_Visceral_Omentum	rectal	0.01	0.918
ENSG00000125817	CENPB	Whole_Blood	colon	-0.01	0.918
ENSG00000139410	SDSL	Adipose_Subcutaneous	rectal	-0.08	0.918
ENSG00000152104	PTPN14	Adipose_Visceral_Omentum	proximal	-0.01	0.918
ENSG00000142669	SH3BGRL3	Adipose_Subcutaneous	male	-0.01	0.918
ENSG00000267368	UPK3BL1	Cells_EBV-transformed_lymphocytes	female	0	0.918
ENSG00000235478	LINC01664	Adipose_Subcutaneous	rectal	-0.01	0.918
ENSG00000121350	PYROXD1	Adipose_Subcutaneous	overall	0	0.918
ENSG00000152284	TCF7L1	Colon_Transverse	female	-0.01	0.918
ENSG00000105926	MPP6	Colon_Transverse	colon	-0.01	0.918
ENSG00000188315	C3orf62	Colon_Sigmoid	distal	0.01	0.918
ENSG00000133678	TMEM254	Colon_Transverse	colon	0	0.918
ENSG00000138760	SCARB2	Whole_Blood	rectal	0	0.918
ENSG00000179943	FIZ1	Colon_Transverse	female	0.04	0.918
ENSG00000077097	TOP2B	Adipose_Visceral_Omentum	distal	-0.01	0.918
ENSG00000256061	DNAAF4	Colon_Sigmoid	female	0	0.918
ENSG00000271303	SRXN1	Cells_EBV-transformed_lymphocytes	rectal	0	0.918
ENSG00000137804	NUSAP1	Adipose_Visceral_Omentum	male	-0.01	0.918
ENSG00000266654	AC129510.2	Cells_EBV-transformed_lymphocytes	male	0	0.918
ENSG00000155508	CNOT8	Adipose_Subcutaneous	overall	0	0.918
ENSG00000039650	PNKP	Colon_Sigmoid	proximal	0.01	0.918
ENSG00000135164	DMTF1	Adipose_Visceral_Omentum	rectal	-0.01	0.918
ENSG00000198961	PJA2	Adipose_Visceral_Omentum	overall	0	0.918
ENSG00000168421	RHOH	Adipose_Visceral_Omentum	overall	-0.01	0.918
ENSG00000259540	AC027020.1	Cells_EBV-transformed_lymphocytes	male	-0.01	0.918
ENSG00000132510	KDM6B	Colon_Sigmoid	proximal	0.03	0.918
ENSG00000197037	ZSCAN25	Whole_Blood	overall	-0.3	0.918
ENSG00000161509	GRIN2C	Cells_EBV-transformed_lymphocytes	female	-0.01	0.918
ENSG00000149177	PTPRJ	Adipose_Visceral_Omentum	distal	0.01	0.918
ENSG00000171302	CANT1	Colon_Transverse	proximal	0	0.918
ENSG00000146352	CLVS2	Colon_Sigmoid	distal	0	0.918
ENSG00000116062	MSH6	Colon_Sigmoid	female	0	0.918
ENSG00000157833	GAREM2	Adipose_Subcutaneous	distal	0	0.918
ENSG00000124787	RPP40	Adipose_Visceral_Omentum	female	0.04	0.918
ENSG00000177963	RIC8A	Adipose_Visceral_Omentum	colon	0	0.918
ENSG00000019485	PRDM11	Whole_Blood	female	0.01	0.918
ENSG00000111196	MAGOHB	Adipose_Subcutaneous	rectal	-0.01	0.918
ENSG00000186446	ZNF501	Colon_Sigmoid	colon	0	0.918
ENSG00000136758	YME1L1	Adipose_Visceral_Omentum	colon	-0.01	0.918
ENSG00000113722	CDX1	Adipose_Visceral_Omentum	proximal	-0.02	0.918
ENSG00000257495	KRT73-AS1	Whole_Blood	overall	0	0.918
ENSG00000165480	SKA3	Cells_EBV-transformed_lymphocytes	male	0	0.918
ENSG00000149929	HIRIP3	Colon_Sigmoid	proximal	-0.02	0.918
ENSG00000163913	IFT122	Adipose_Subcutaneous	distal	0	0.918
ENSG00000167601	AXL	Adipose_Visceral_Omentum	male	0.01	0.918
ENSG00000213689	TREX1	Adipose_Visceral_Omentum	female	0	0.918
ENSG00000258701	LINC00638	Colon_Sigmoid	distal	0	0.918
ENSG00000151365	THRSP	Adipose_Visceral_Omentum	overall	0	0.918
ENSG00000196591	HDAC2	Adipose_Subcutaneous	rectal	0.02	0.918
ENSG00000169314	C22orf15	Colon_Transverse	rectal	-0.01	0.918
ENSG00000267365	KCNJ2-AS1	Whole_Blood	colon	0.01	0.918
ENSG00000155111	CDK19	Adipose_Visceral_Omentum	female	0.01	0.918
ENSG00000224812	TMEM72-AS1	Adipose_Subcutaneous	overall	0	0.918
ENSG00000205581	HMGN1	Whole_Blood	distal	-0.01	0.918
ENSG00000186230	ZNF749	Whole_Blood	female	0	0.918
ENSG00000184967	NOC4L	Whole_Blood	colon	0	0.918
ENSG00000269973	AC010969.2	Colon_Sigmoid	distal	0	0.918
ENSG00000124614	RPS10	Adipose_Visceral_Omentum	colon	0.01	0.918
ENSG00000204160	ZDHHC18	Cells_EBV-transformed_lymphocytes	overall	0	0.918
ENSG00000121104	FAM117A	Adipose_Subcutaneous	proximal	-0.03	0.918
ENSG00000267364	AC022706.1	Adipose_Visceral_Omentum	overall	0.01	0.918
ENSG00000171700	RGS19	Adipose_Subcutaneous	male	0	0.918
ENSG00000186106	ANKRD46	Adipose_Subcutaneous	proximal	-0.02	0.918
ENSG00000064933	PMS1	Colon_Sigmoid	distal	0	0.918
ENSG00000239839	DEFA3	Adipose_Visceral_Omentum	overall	-0.01	0.918
ENSG00000233926	AL591368.1	Adipose_Subcutaneous	proximal	0.01	0.918
ENSG00000248771	SMIM31	Colon_Transverse	colon	0	0.918
ENSG00000273973	AC025162.2	Colon_Transverse	overall	0.02	0.918
ENSG00000150712	MTMR12	Adipose_Subcutaneous	rectal	0.01	0.918
ENSG00000072609	CHFR	Whole_Blood	colon	0.01	0.918
ENSG00000271259	AC010201.1	Adipose_Visceral_Omentum	colon	0.02	0.918
ENSG00000169682	SPNS1	Cells_EBV-transformed_lymphocytes	proximal	0	0.918
ENSG00000164307	ERAP1	Whole_Blood	rectal	0	0.918
ENSG00000251369	ZNF550	Cells_EBV-transformed_lymphocytes	male	0	0.918
ENSG00000260792	LINC02280	Cells_EBV-transformed_lymphocytes	overall	0	0.918
ENSG00000130700	GATA5	Colon_Transverse	rectal	0.01	0.918
ENSG00000183401	CCDC159	Adipose_Visceral_Omentum	proximal	-0.01	0.918
ENSG00000123739	PLA2G12A	Whole_Blood	male	0	0.918
ENSG00000081665	ZNF506	Cells_EBV-transformed_lymphocytes	distal	0	0.918
ENSG00000075275	CELSR1	Whole_Blood	male	0.02	0.918
ENSG00000257017	HP	Whole_Blood	proximal	0.01	0.918
ENSG00000258168	AC025569.1	Adipose_Subcutaneous	overall	0.01	0.918
ENSG00000132275	RRP8	Colon_Sigmoid	male	-0.01	0.918
ENSG00000152128	TMEM163	Colon_Transverse	proximal	0.01	0.918
ENSG00000273391	AC083880.1	Colon_Transverse	proximal	-0.01	0.918
ENSG00000060642	PIGV	Cells_EBV-transformed_lymphocytes	female	-0.01	0.918
ENSG00000119537	KDSR	Adipose_Visceral_Omentum	female	0	0.918
ENSG00000213390	ARHGAP19	Adipose_Subcutaneous	female	0	0.918
ENSG00000108774	RAB5C	Adipose_Subcutaneous	rectal	0	0.918
ENSG00000137409	MTCH1	Colon_Sigmoid	distal	0.03	0.918
ENSG00000214402	LCNL1	Adipose_Subcutaneous	rectal	-0.01	0.918
ENSG00000151348	EXT2	Adipose_Visceral_Omentum	proximal	0	0.918
ENSG00000262999	AC099489.3	Whole_Blood	female	0.01	0.918
ENSG00000189060	H1F0	Whole_Blood	proximal	0	0.918
ENSG00000170509	HSD17B13	Whole_Blood	distal	0	0.918
ENSG00000108591	DRG2	Cells_EBV-transformed_lymphocytes	overall	0.01	0.918
ENSG00000273311	DGCR11	Colon_Transverse	distal	0	0.918
ENSG00000147874	HAUS6	Adipose_Visceral_Omentum	female	0	0.918
ENSG00000105643	ARRDC2	Adipose_Subcutaneous	distal	0	0.918
ENSG00000272143	FGF14-AS2	Adipose_Visceral_Omentum	colon	0	0.918
ENSG00000137941	TTLL7	Adipose_Subcutaneous	female	-0.02	0.918
ENSG00000169885	CALML6	Colon_Transverse	overall	0	0.918
ENSG00000135587	SMPD2	Whole_Blood	male	0	0.918
ENSG00000048342	CC2D2A	Colon_Transverse	rectal	-0.01	0.918
ENSG00000273841	TAF9	Whole_Blood	rectal	0.01	0.918
ENSG00000134884	ARGLU1	Cells_EBV-transformed_lymphocytes	distal	0.01	0.918
ENSG00000282890	AC009975.1	Colon_Sigmoid	female	0	0.918
ENSG00000188452	CERKL	Adipose_Visceral_Omentum	overall	0.01	0.918
ENSG00000139160	ETFBKMT	Colon_Sigmoid	colon	-0.01	0.918
ENSG00000133937	GSC	Adipose_Subcutaneous	proximal	0	0.918
ENSG00000147437	GNRH1	Colon_Sigmoid	female	0.02	0.918
ENSG00000140323	DISP2	Adipose_Subcutaneous	distal	0	0.918
ENSG00000175581	MRPL48	Colon_Transverse	female	0	0.918
ENSG00000227188	MGAT3-AS1	Colon_Transverse	female	-0.01	0.918
ENSG00000170458	CD14	Colon_Transverse	distal	-0.01	0.918
ENSG00000213465	ARL2	Colon_Transverse	proximal	-0.01	0.918
ENSG00000174695	TMEM167A	Cells_EBV-transformed_lymphocytes	colon	-0.02	0.919
ENSG00000270127	AC027020.2	Colon_Transverse	male	0	0.919
ENSG00000170745	KCNS3	Adipose_Subcutaneous	proximal	0	0.919
ENSG00000109089	CDR2L	Adipose_Visceral_Omentum	female	0.01	0.919
ENSG00000130768	SMPDL3B	Whole_Blood	distal	0.01	0.919
ENSG00000117569	PTBP2	Colon_Sigmoid	overall	0	0.919
ENSG00000105968	H2AFV	Whole_Blood	proximal	0.01	0.919
ENSG00000273599	AL731571.1	Colon_Transverse	male	-0.01	0.919
ENSG00000253139	AC013644.1	Adipose_Subcutaneous	proximal	-0.01	0.919
ENSG00000136828	RALGPS1	Cells_EBV-transformed_lymphocytes	overall	-0.01	0.919
ENSG00000162373	BEND5	Adipose_Visceral_Omentum	female	-0.01	0.919
ENSG00000107175	CREB3	Colon_Transverse	colon	0.01	0.919
ENSG00000135297	MTO1	Colon_Sigmoid	overall	0	0.919
ENSG00000165507	DEPP1	Adipose_Visceral_Omentum	male	-0.06	0.919
ENSG00000138085	ATRAID	Adipose_Subcutaneous	male	0	0.919
ENSG00000075426	FOSL2	Cells_EBV-transformed_lymphocytes	proximal	-0.01	0.919
ENSG00000250486	FAM218A	Adipose_Subcutaneous	proximal	-0.02	0.919
ENSG00000181555	SETD2	Colon_Sigmoid	female	0.01	0.919
ENSG00000138744	NAAA	Whole_Blood	proximal	0	0.919
ENSG00000110090	CPT1A	Adipose_Visceral_Omentum	overall	0.01	0.919
ENSG00000225806	AL121917.1	Colon_Transverse	colon	-0.05	0.919
ENSG00000120053	GOT1	Colon_Transverse	male	-0.02	0.919
ENSG00000186235	LINC02610	Cells_EBV-transformed_lymphocytes	overall	0	0.919
ENSG00000104899	AMH	Adipose_Subcutaneous	rectal	0	0.919
ENSG00000275410	HNF1B	Colon_Transverse	rectal	-0.01	0.919
ENSG00000173221	GLRX	Adipose_Visceral_Omentum	colon	-0.03	0.919
ENSG00000004399	PLXND1	Colon_Sigmoid	male	0.01	0.919
ENSG00000090020	SLC9A1	Whole_Blood	proximal	0.02	0.919
ENSG00000165714	BORCS5	Whole_Blood	proximal	0	0.919
ENSG00000173598	NUDT4	Whole_Blood	male	0.02	0.919
ENSG00000175334	BANF1	Adipose_Subcutaneous	colon	0	0.919
ENSG00000076258	FMO4	Adipose_Visceral_Omentum	colon	-0.01	0.919
ENSG00000164129	NPY5R	Adipose_Visceral_Omentum	male	0.05	0.919
ENSG00000096872	IFT74	Adipose_Subcutaneous	male	0	0.919
ENSG00000119321	FKBP15	Cells_EBV-transformed_lymphocytes	overall	0	0.919
ENSG00000111906	HDDC2	Adipose_Visceral_Omentum	proximal	0	0.919
ENSG00000112562	SMOC2	Colon_Transverse	overall	-0.01	0.919
ENSG00000215018	COL28A1	Adipose_Visceral_Omentum	proximal	0.09	0.919
ENSG00000273841	TAF9	Whole_Blood	colon	0	0.919
ENSG00000173262	SLC2A14	Adipose_Subcutaneous	overall	0	0.919
ENSG00000198060	MARCH5	Colon_Sigmoid	colon	-0.01	0.919
ENSG00000141971	MVB12A	Colon_Sigmoid	distal	0	0.919
ENSG00000257702	LBX2-AS1	Adipose_Subcutaneous	rectal	-0.01	0.919
ENSG00000128335	APOL2	Colon_Transverse	rectal	0	0.919
ENSG00000189042	ZNF567	Adipose_Visceral_Omentum	rectal	0	0.919
ENSG00000196867	ZFP28	Colon_Transverse	overall	0	0.919
ENSG00000166452	AKIP1	Adipose_Subcutaneous	female	0	0.919
ENSG00000269559	AC093677.2	Adipose_Subcutaneous	colon	0.29	0.919
ENSG00000198752	CDC42BPB	Colon_Sigmoid	rectal	0.03	0.919
ENSG00000158850	B4GALT3	Adipose_Subcutaneous	proximal	0	0.919
ENSG00000164815	ORC5	Colon_Sigmoid	distal	-0.02	0.919
ENSG00000267152	AC093227.1	Adipose_Subcutaneous	distal	0.01	0.919
ENSG00000284526	AC015802.6	Adipose_Subcutaneous	colon	0	0.919
ENSG00000280071	GATD3B	Whole_Blood	overall	0	0.919
ENSG00000168779	SHOX2	Adipose_Visceral_Omentum	female	0.01	0.919
ENSG00000166503	HDGFL3	Adipose_Visceral_Omentum	overall	0.01	0.919
ENSG00000253632	AC084026.2	Adipose_Subcutaneous	male	0.01	0.919
ENSG00000106477	CEP41	Cells_EBV-transformed_lymphocytes	overall	0	0.919
ENSG00000180787	ZFP3	Colon_Sigmoid	proximal	0.05	0.919
ENSG00000136463	TACO1	Colon_Transverse	distal	0.03	0.919
ENSG00000117226	GBP3	Adipose_Subcutaneous	rectal	0	0.919
ENSG00000173950	XXYLT1	Adipose_Visceral_Omentum	overall	0	0.919
ENSG00000213465	ARL2	Colon_Sigmoid	distal	0	0.919
ENSG00000120742	SERP1	Adipose_Visceral_Omentum	distal	0.02	0.919
ENSG00000246022	ALDH1L1-AS2	Colon_Sigmoid	female	0.01	0.919
ENSG00000197162	ZNF785	Adipose_Subcutaneous	female	-0.03	0.919
ENSG00000166503	HDGFL3	Cells_EBV-transformed_lymphocytes	overall	-0.06	0.919
ENSG00000226416	MRPL23-AS1	Whole_Blood	male	0	0.919
ENSG00000240654	C1QTNF9	Colon_Sigmoid	rectal	0.01	0.919
ENSG00000101049	SGK2	Cells_EBV-transformed_lymphocytes	colon	0.01	0.919
ENSG00000119711	ALDH6A1	Adipose_Visceral_Omentum	male	0.01	0.919
ENSG00000239332	LINC01119	Adipose_Subcutaneous	male	0.01	0.919
ENSG00000100083	GGA1	Adipose_Visceral_Omentum	distal	0.01	0.919
ENSG00000236901	MIR600HG	Cells_EBV-transformed_lymphocytes	overall	0	0.919
ENSG00000273888	FRMD6-AS1	Colon_Transverse	male	0.01	0.919
ENSG00000101596	SMCHD1	Adipose_Subcutaneous	distal	-0.01	0.919
ENSG00000088035	ALG6	Colon_Sigmoid	female	0.01	0.919
ENSG00000143819	EPHX1	Colon_Transverse	distal	-0.01	0.919
ENSG00000138594	TMOD3	Colon_Sigmoid	overall	0.01	0.919
ENSG00000169618	PROKR1	Adipose_Subcutaneous	proximal	0.23	0.919
ENSG00000101224	CDC25B	Cells_EBV-transformed_lymphocytes	overall	0.01	0.919
ENSG00000101400	SNTA1	Colon_Transverse	distal	0.04	0.919
ENSG00000161791	FMNL3	Whole_Blood	distal	0.02	0.919
ENSG00000273199	AP000692.2	Whole_Blood	male	-0.01	0.919
ENSG00000150756	ATPSCKMT	Whole_Blood	overall	0.01	0.919
ENSG00000148297	MED22	Adipose_Subcutaneous	colon	0.01	0.919
ENSG00000243811	APOBEC3D	Adipose_Subcutaneous	male	0	0.919
ENSG00000137574	TGS1	Colon_Transverse	female	-0.01	0.919
ENSG00000267702	AP005131.6	Colon_Sigmoid	colon	0	0.919
ENSG00000259475	AC036108.1	Adipose_Visceral_Omentum	distal	0.01	0.919
ENSG00000166716	ZNF592	Colon_Sigmoid	proximal	-0.01	0.919
ENSG00000012061	ERCC1	Colon_Transverse	proximal	0	0.919
ENSG00000224020	MIR181A2HG	Whole_Blood	distal	0.01	0.919
ENSG00000274512	TBC1D3L	Adipose_Visceral_Omentum	colon	0	0.919
ENSG00000078399	HOXA9	Adipose_Subcutaneous	overall	0	0.919
ENSG00000163938	GNL3	Adipose_Subcutaneous	proximal	0	0.919
ENSG00000103351	CLUAP1	Adipose_Subcutaneous	overall	0	0.919
ENSG00000213512	GBP7	Cells_EBV-transformed_lymphocytes	proximal	0	0.919
ENSG00000107371	EXOSC3	Adipose_Subcutaneous	colon	0	0.919
ENSG00000233806	LINC01237	Cells_EBV-transformed_lymphocytes	proximal	0.04	0.919
ENSG00000164344	KLKB1	Colon_Sigmoid	distal	0	0.919
ENSG00000166523	CLEC4E	Colon_Transverse	overall	0.03	0.919
ENSG00000196329	GIMAP5	Colon_Sigmoid	male	-0.01	0.919
ENSG00000229498	AC105053.1	Adipose_Visceral_Omentum	female	0	0.919
ENSG00000188868	ZNF563	Adipose_Subcutaneous	distal	0.02	0.919
ENSG00000078549	ADCYAP1R1	Adipose_Subcutaneous	overall	-0.01	0.919
ENSG00000149089	APIP	Adipose_Visceral_Omentum	colon	0	0.919
ENSG00000260361	AC106028.3	Whole_Blood	rectal	-0.01	0.919
ENSG00000173621	LRFN4	Adipose_Visceral_Omentum	proximal	-0.01	0.919
ENSG00000144655	CSRNP1	Colon_Transverse	colon	0.01	0.919
ENSG00000235106	BRD3OS	Adipose_Subcutaneous	distal	-0.01	0.919
ENSG00000118513	MYB	Cells_EBV-transformed_lymphocytes	proximal	0	0.919
ENSG00000124813	RUNX2	Adipose_Visceral_Omentum	distal	-0.01	0.919
ENSG00000159761	C16orf86	Whole_Blood	colon	0.02	0.919
ENSG00000198515	CNGA1	Adipose_Visceral_Omentum	female	0	0.919
ENSG00000246339	EXTL3-AS1	Adipose_Subcutaneous	overall	0	0.919
ENSG00000069122	ADGRF5	Colon_Transverse	rectal	-0.02	0.919
ENSG00000100218	RSPH14	Adipose_Visceral_Omentum	distal	-0.01	0.919
ENSG00000213578	CPLX3	Colon_Transverse	distal	-0.2	0.919
ENSG00000183615	FAM167B	Whole_Blood	rectal	-0.05	0.919
ENSG00000166523	CLEC4E	Whole_Blood	colon	0	0.919
ENSG00000197265	GTF2E2	Whole_Blood	female	0.01	0.919
ENSG00000196455	PIK3R4	Adipose_Visceral_Omentum	male	0	0.919
ENSG00000224934	AL391684.1	Adipose_Subcutaneous	rectal	0.01	0.919
ENSG00000186222	BLOC1S4	Adipose_Subcutaneous	overall	0.01	0.919
ENSG00000113396	SLC27A6	Adipose_Subcutaneous	overall	0	0.919
ENSG00000260565	ERVK13-1	Cells_EBV-transformed_lymphocytes	proximal	0	0.919
ENSG00000267776	AC006116.10	Colon_Sigmoid	male	-0.01	0.919
ENSG00000174243	DDX23	Whole_Blood	rectal	0.02	0.919
ENSG00000277010	AC120498.10	Colon_Sigmoid	overall	0	0.919
ENSG00000134222	PSRC1	Colon_Sigmoid	male	0	0.919
ENSG00000117245	KIF17	Adipose_Visceral_Omentum	overall	-0.01	0.919
ENSG00000010932	FMO1	Colon_Sigmoid	female	-0.01	0.919
ENSG00000227540	AC016394.1	Adipose_Subcutaneous	proximal	-0.01	0.919
ENSG00000269958	AL049840.5	Adipose_Visceral_Omentum	proximal	0	0.919
ENSG00000204344	STK19	Colon_Sigmoid	proximal	-0.02	0.919
ENSG00000277288	C10orf142	Adipose_Visceral_Omentum	female	-0.03	0.919
ENSG00000106952	TNFSF8	Adipose_Subcutaneous	colon	-0.01	0.919
ENSG00000188747	NOXA1	Colon_Transverse	colon	0	0.919
ENSG00000183826	BTBD9	Whole_Blood	colon	0	0.919
ENSG00000159871	LYPD5	Adipose_Visceral_Omentum	colon	0	0.919
ENSG00000196954	CASP4	Adipose_Subcutaneous	female	0.01	0.919
ENSG00000101310	SEC23B	Whole_Blood	distal	0	0.919
ENSG00000182087	TMEM259	Adipose_Visceral_Omentum	female	0	0.919
ENSG00000226816	AC005082.1	Colon_Transverse	female	0	0.919
ENSG00000223923	AC010136.1	Adipose_Visceral_Omentum	proximal	0.01	0.919
ENSG00000119446	RBM18	Cells_EBV-transformed_lymphocytes	proximal	0.01	0.919
ENSG00000236525	AC007278.2	Whole_Blood	rectal	0.01	0.919
ENSG00000182087	TMEM259	Colon_Transverse	female	0	0.919
ENSG00000106415	GLCCI1	Whole_Blood	male	0.01	0.919
ENSG00000178075	GRAMD1C	Whole_Blood	overall	0	0.919
ENSG00000186187	ZNRF1	Whole_Blood	distal	0.01	0.919
ENSG00000165731	RET	Adipose_Subcutaneous	male	-0.01	0.919
ENSG00000140416	TPM1	Colon_Sigmoid	proximal	0.01	0.919
ENSG00000107854	TNKS2	Adipose_Visceral_Omentum	distal	0	0.919
ENSG00000139998	RAB15	Cells_EBV-transformed_lymphocytes	proximal	0	0.919
ENSG00000170242	USP47	Colon_Transverse	male	0	0.919
ENSG00000196912	ANKRD36B	Adipose_Subcutaneous	proximal	-0.02	0.919
ENSG00000197563	PIGN	Adipose_Subcutaneous	male	0	0.919
ENSG00000203727	SAMD5	Adipose_Subcutaneous	overall	0.01	0.919
ENSG00000133103	COG6	Colon_Sigmoid	distal	0	0.919
ENSG00000134668	SPOCD1	Colon_Sigmoid	distal	0	0.919
ENSG00000203685	STUM	Adipose_Subcutaneous	rectal	0.01	0.919
ENSG00000196267	ZNF836	Colon_Transverse	female	-0.01	0.919
ENSG00000183621	ZNF438	Colon_Sigmoid	distal	0.01	0.919
ENSG00000151881	TMEM267	Adipose_Visceral_Omentum	distal	-0.05	0.919
ENSG00000273203	AC006946.2	Adipose_Subcutaneous	rectal	0	0.919
ENSG00000267251	AC139100.1	Adipose_Visceral_Omentum	female	0	0.919
ENSG00000162618	ADGRL4	Adipose_Subcutaneous	overall	0.01	0.919
ENSG00000161265	U2AF1L4	Colon_Transverse	male	0	0.919
ENSG00000242114	MTFP1	Colon_Sigmoid	rectal	-0.01	0.919
ENSG00000158411	MITD1	Colon_Sigmoid	colon	0	0.919
ENSG00000272908	AC006033.2	Whole_Blood	rectal	0.01	0.919
ENSG00000179168	GGN	Adipose_Subcutaneous	female	-0.01	0.919
ENSG00000158816	VWA5B1	Colon_Transverse	distal	-0.01	0.919
ENSG00000137522	RNF121	Adipose_Visceral_Omentum	colon	0.02	0.919
ENSG00000132376	INPP5K	Adipose_Subcutaneous	female	-0.09	0.919
ENSG00000160180	TFF3	Whole_Blood	female	0	0.919
ENSG00000189366	ALG1L	Colon_Transverse	male	0	0.919
ENSG00000226578	AL132657.1	Adipose_Subcutaneous	overall	-0.01	0.919
ENSG00000161798	AQP5	Colon_Transverse	proximal	-0.01	0.919
ENSG00000177380	PPFIA3	Colon_Transverse	female	0.02	0.919
ENSG00000163040	CCDC74A	Adipose_Visceral_Omentum	female	0	0.919
ENSG00000147687	TATDN1	Adipose_Visceral_Omentum	distal	0.02	0.919
ENSG00000261150	EPPK1	Adipose_Subcutaneous	female	0	0.919
ENSG00000137875	BCL2L10	Colon_Sigmoid	overall	0.01	0.919
ENSG00000100380	ST13	Colon_Transverse	rectal	0	0.919
ENSG00000214050	FBXO16	Cells_EBV-transformed_lymphocytes	female	0.01	0.919
ENSG00000256139	AC007637.1	Adipose_Visceral_Omentum	overall	-0.01	0.919
ENSG00000158793	NIT1	Adipose_Visceral_Omentum	distal	-0.01	0.919
ENSG00000150457	LATS2	Whole_Blood	distal	-0.01	0.919
