## Supplementary Tables for "Integrating multi-tissue expression and splicing data to prioritise anatomical subsite- and sex-specific colorectal cancer susceptibility genes with therapeutic potential" (part 78 of 84)

### Sheet: Supplementary table 3 (continued)
Ensembl gene ID	Gene	Tissue	Subtype	Effect size	P-value
ENSG00000117407	ARTN	Adipose_Visceral_Omentum	male	-0.01	0.919
ENSG00000137802	MAPKBP1	Whole_Blood	proximal	0.02	0.919
ENSG00000075399	VPS9D1	Whole_Blood	male	0	0.919
ENSG00000196781	TLE1	Whole_Blood	rectal	-0.02	0.919
ENSG00000160471	COX6B2	Adipose_Visceral_Omentum	rectal	0.01	0.919
ENSG00000101654	RNMT	Colon_Transverse	female	-0.04	0.919
ENSG00000154134	ROBO3	Whole_Blood	male	0	0.919
ENSG00000278434	AC023830.3	Adipose_Visceral_Omentum	proximal	-0.16	0.919
ENSG00000027847	B4GALT7	Adipose_Visceral_Omentum	distal	0	0.919
ENSG00000140463	BBS4	Colon_Transverse	overall	0	0.919
ENSG00000113389	NPR3	Colon_Sigmoid	male	0	0.919
ENSG00000179604	CDC42EP4	Adipose_Subcutaneous	colon	0.02	0.919
ENSG00000206140	TMEM191C	Whole_Blood	male	0.01	0.919
ENSG00000144847	IGSF11	Colon_Sigmoid	male	0.03	0.919
ENSG00000104903	LYL1	Colon_Transverse	rectal	-0.01	0.919
ENSG00000176222	ZNF404	Adipose_Subcutaneous	proximal	0	0.919
ENSG00000163072	NOSTRIN	Adipose_Subcutaneous	rectal	0	0.919
ENSG00000167080	B4GALNT2	Colon_Transverse	overall	0.01	0.919
ENSG00000160678	S100A1	Adipose_Visceral_Omentum	distal	0	0.919
ENSG00000140545	MFGE8	Colon_Transverse	overall	0	0.919
ENSG00000158517	NCF1	Adipose_Subcutaneous	rectal	-0.01	0.919
ENSG00000224078	SNHG14	Colon_Sigmoid	female	0.05	0.919
ENSG00000274828	AC068473.5	Adipose_Subcutaneous	female	0	0.919
ENSG00000256806	C17orf100	Whole_Blood	proximal	0.01	0.919
ENSG00000005810	MYCBP2	Colon_Transverse	rectal	0.02	0.919
ENSG00000074842	MYDGF	Whole_Blood	overall	0.01	0.919
ENSG00000173281	PPP1R3B	Cells_EBV-transformed_lymphocytes	male	0	0.919
ENSG00000175287	PHYHD1	Colon_Sigmoid	colon	0	0.919
ENSG00000274422	AC245060.5	Adipose_Visceral_Omentum	overall	0	0.919
ENSG00000232640	AL354892.2	Adipose_Subcutaneous	distal	0.02	0.919
ENSG00000178229	ZNF543	Colon_Transverse	overall	-0.02	0.919
ENSG00000277476	AC005332.5	Whole_Blood	overall	0	0.919
ENSG00000170027	YWHAG	Whole_Blood	female	0.01	0.919
ENSG00000138326	RPS24	Adipose_Visceral_Omentum	overall	0	0.919
ENSG00000253369	AC022034.3	Colon_Transverse	proximal	0.01	0.919
ENSG00000171291	ZNF439	Cells_EBV-transformed_lymphocytes	female	0	0.919
ENSG00000256576	LINC02361	Cells_EBV-transformed_lymphocytes	proximal	0	0.919
ENSG00000271151	AC016737.1	Whole_Blood	female	-0.01	0.919
ENSG00000164855	TMEM184A	Cells_EBV-transformed_lymphocytes	rectal	0.03	0.919
ENSG00000253671	AC027117.1	Colon_Sigmoid	distal	0	0.919
ENSG00000228800	AL590068.1	Whole_Blood	distal	-0.01	0.919
ENSG00000015475	BID	Colon_Sigmoid	male	-0.01	0.919
ENSG00000157259	GATAD1	Cells_EBV-transformed_lymphocytes	overall	0	0.919
ENSG00000268707	AL158151.4	Cells_EBV-transformed_lymphocytes	overall	0.01	0.919
ENSG00000104660	LEPROTL1	Colon_Transverse	colon	0	0.919
ENSG00000076826	CAMSAP3	Colon_Sigmoid	proximal	0.05	0.919
ENSG00000070159	PTPN3	Colon_Sigmoid	female	-0.01	0.919
ENSG00000126500	FLRT1	Colon_Sigmoid	distal	0.01	0.919
ENSG00000205959	AC105345.1	Cells_EBV-transformed_lymphocytes	colon	0	0.919
ENSG00000269246	AC011445.2	Cells_EBV-transformed_lymphocytes	distal	-0.01	0.919
ENSG00000108443	RPS6KB1	Colon_Transverse	distal	0.01	0.919
ENSG00000124107	SLPI	Whole_Blood	overall	-0.01	0.919
ENSG00000214063	TSPAN4	Whole_Blood	female	-0.01	0.919
ENSG00000164638	SLC29A4	Colon_Transverse	overall	0	0.919
ENSG00000261794	GOLGA8H	Colon_Sigmoid	rectal	0.01	0.919
ENSG00000079999	KEAP1	Colon_Transverse	overall	-0.01	0.919
ENSG00000140522	RLBP1	Colon_Sigmoid	rectal	-0.03	0.919
ENSG00000100580	TMED8	Cells_EBV-transformed_lymphocytes	colon	0	0.919
ENSG00000168763	CNNM3	Adipose_Visceral_Omentum	proximal	0	0.919
ENSG00000204120	GIGYF2	Colon_Transverse	male	-0.01	0.919
ENSG00000223802	CERS1	Adipose_Visceral_Omentum	proximal	-0.01	0.919
ENSG00000131845	ZNF304	Adipose_Subcutaneous	female	0	0.919
ENSG00000255428	AP002008.3	Cells_EBV-transformed_lymphocytes	rectal	0	0.919
ENSG00000102543	CDADC1	Colon_Transverse	colon	-0.01	0.919
ENSG00000198554	WDHD1	Adipose_Visceral_Omentum	proximal	-0.05	0.919
ENSG00000268601	AC115522.1	Adipose_Visceral_Omentum	rectal	-0.08	0.919
ENSG00000261360	AC010491.1	Colon_Transverse	colon	-0.04	0.919
ENSG00000110917	MLEC	Colon_Transverse	colon	-0.01	0.919
ENSG00000103351	CLUAP1	Colon_Transverse	distal	0	0.919
ENSG00000164187	LMBRD2	Whole_Blood	distal	0.01	0.919
ENSG00000151005	TKTL2	Adipose_Subcutaneous	male	0.01	0.919
ENSG00000255495	AC145124.1	Adipose_Visceral_Omentum	male	-0.01	0.919
ENSG00000183250	LINC01547	Adipose_Visceral_Omentum	male	0	0.919
ENSG00000183665	TRMT12	Adipose_Subcutaneous	male	0	0.919
ENSG00000216937	CCDC7	Adipose_Visceral_Omentum	male	0	0.919
ENSG00000250056	LINC01018	Colon_Sigmoid	distal	0	0.919
ENSG00000203724	C1orf53	Adipose_Visceral_Omentum	overall	0	0.919
ENSG00000167554	ZNF610	Colon_Sigmoid	distal	-0.01	0.919
ENSG00000204965	PCDHA5	Adipose_Visceral_Omentum	female	-0.02	0.919
ENSG00000148411	NACC2	Adipose_Subcutaneous	male	0	0.919
ENSG00000100908	EMC9	Adipose_Subcutaneous	rectal	0	0.919
ENSG00000110811	P3H3	Adipose_Subcutaneous	proximal	0	0.919
ENSG00000110076	NRXN2	Colon_Transverse	colon	0	0.919
ENSG00000081041	CXCL2	Colon_Transverse	male	0.01	0.919
ENSG00000123179	EBPL	Colon_Sigmoid	distal	0	0.919
ENSG00000273855	AC020658.5	Adipose_Subcutaneous	overall	0	0.919
ENSG00000198680	TUSC1	Colon_Sigmoid	male	0	0.919
ENSG00000075073	TACR2	Whole_Blood	female	-0.01	0.919
ENSG00000154258	ABCA9	Adipose_Visceral_Omentum	overall	0	0.919
ENSG00000176753	C15orf56	Adipose_Subcutaneous	male	0.01	0.919
ENSG00000049449	RCN1	Adipose_Subcutaneous	overall	0	0.919
ENSG00000100991	TRPC4AP	Cells_EBV-transformed_lymphocytes	proximal	0	0.919
ENSG00000112031	MTRF1L	Colon_Sigmoid	rectal	0	0.919
ENSG00000204219	TCEA3	Whole_Blood	distal	0.01	0.919
ENSG00000198826	ARHGAP11A	Adipose_Visceral_Omentum	distal	0	0.919
ENSG00000270019	AC110769.2	Adipose_Subcutaneous	colon	-0.16	0.919
ENSG00000272810	U91328.3	Colon_Transverse	male	0	0.919
ENSG00000113282	CLINT1	Colon_Sigmoid	distal	0.02	0.919
ENSG00000141577	CEP131	Colon_Sigmoid	rectal	0.01	0.919
ENSG00000187595	ZNF385C	Adipose_Subcutaneous	overall	-0.03	0.919
ENSG00000051382	PIK3CB	Adipose_Subcutaneous	proximal	-0.01	0.919
ENSG00000100802	C14orf93	Adipose_Visceral_Omentum	proximal	0.01	0.919
ENSG00000103245	CIAO3	Cells_EBV-transformed_lymphocytes	rectal	0	0.919
ENSG00000124226	RNF114	Adipose_Subcutaneous	rectal	0	0.919
ENSG00000183828	NUDT14	Adipose_Visceral_Omentum	female	0	0.919
ENSG00000116199	FAM20B	Whole_Blood	colon	0.01	0.919
ENSG00000165948	IFI27L1	Colon_Transverse	proximal	0	0.919
ENSG00000204231	RXRB	Adipose_Subcutaneous	distal	-0.02	0.919
ENSG00000188938	FAM120AOS	Colon_Transverse	colon	0.01	0.919
ENSG00000143921	ABCG8	Adipose_Subcutaneous	colon	0	0.919
ENSG00000112796	ENPP5	Adipose_Visceral_Omentum	distal	0.01	0.919
ENSG00000166503	HDGFL3	Cells_EBV-transformed_lymphocytes	proximal	0.09	0.919
ENSG00000158747	NBL1	Adipose_Subcutaneous	rectal	-0.01	0.919
ENSG00000167302	TEPSIN	Adipose_Subcutaneous	distal	-0.01	0.919
ENSG00000043093	DCUN1D1	Cells_EBV-transformed_lymphocytes	distal	0	0.919
ENSG00000149499	EML3	Colon_Sigmoid	overall	0	0.919
ENSG00000185909	KLHDC8B	Cells_EBV-transformed_lymphocytes	rectal	0.01	0.919
ENSG00000163527	STT3B	Adipose_Visceral_Omentum	overall	0.01	0.919
ENSG00000198556	ZNF789	Adipose_Subcutaneous	overall	-0.04	0.919
ENSG00000158270	COLEC12	Colon_Sigmoid	distal	-0.01	0.919
ENSG00000143499	SMYD2	Adipose_Subcutaneous	distal	-0.01	0.919
ENSG00000183018	SPNS2	Adipose_Subcutaneous	overall	-0.01	0.919
ENSG00000198805	PNP	Colon_Sigmoid	rectal	0	0.919
ENSG00000143971	ETAA1	Adipose_Visceral_Omentum	rectal	0.01	0.919
ENSG00000159348	CYB5R1	Whole_Blood	proximal	0	0.919
ENSG00000257681	AC025265.1	Colon_Sigmoid	distal	0	0.919
ENSG00000229325	ACAP2-IT1	Colon_Sigmoid	rectal	-0.01	0.919
ENSG00000107371	EXOSC3	Colon_Transverse	proximal	-0.01	0.919
ENSG00000178401	DNAJC22	Adipose_Visceral_Omentum	proximal	-0.03	0.919
ENSG00000272455	AL391244.2	Whole_Blood	rectal	-0.03	0.919
ENSG00000203907	OOEP	Adipose_Visceral_Omentum	overall	0	0.919
ENSG00000244693	CTAGE8	Adipose_Visceral_Omentum	rectal	0	0.919
ENSG00000103168	TAF1C	Adipose_Visceral_Omentum	proximal	0	0.919
ENSG00000204388	HSPA1B	Adipose_Visceral_Omentum	proximal	0.02	0.919
ENSG00000270000	AC005479.2	Whole_Blood	proximal	0	0.919
ENSG00000139180	NDUFA9	Whole_Blood	distal	0	0.919
ENSG00000173992	CCS	Whole_Blood	proximal	0	0.919
ENSG00000236173	AL049612.1	Adipose_Visceral_Omentum	male	-0.01	0.919
ENSG00000183751	TBL3	Adipose_Visceral_Omentum	rectal	-0.06	0.919
ENSG00000197045	GMFB	Adipose_Subcutaneous	rectal	0.01	0.919
ENSG00000231249	ITPR1-DT	Cells_EBV-transformed_lymphocytes	female	0	0.919
ENSG00000136811	ODF2	Adipose_Subcutaneous	distal	0.01	0.919
ENSG00000197555	SIPA1L1	Adipose_Subcutaneous	overall	-0.02	0.919
ENSG00000069020	MAST4	Colon_Transverse	male	0.01	0.919
ENSG00000123243	ITIH5	Adipose_Visceral_Omentum	colon	0	0.919
ENSG00000153879	CEBPG	Colon_Transverse	female	0	0.919
ENSG00000182512	GLRX5	Colon_Sigmoid	proximal	-0.01	0.919
ENSG00000166173	LARP6	Adipose_Subcutaneous	proximal	0	0.919
ENSG00000175920	DOK7	Whole_Blood	overall	0	0.919
ENSG00000138030	KHK	Cells_EBV-transformed_lymphocytes	overall	0	0.919
ENSG00000112309	B3GAT2	Adipose_Visceral_Omentum	male	0	0.919
ENSG00000157045	NTAN1	Colon_Sigmoid	proximal	0.01	0.919
ENSG00000118690	ARMC2	Adipose_Subcutaneous	female	0	0.919
ENSG00000276166	AC092118.2	Adipose_Subcutaneous	female	-0.02	0.919
ENSG00000178971	CTC1	Colon_Transverse	male	0	0.919
ENSG00000175920	DOK7	Colon_Transverse	distal	0.02	0.919
ENSG00000122335	SERAC1	Adipose_Subcutaneous	colon	0	0.919
ENSG00000130518	IQCN	Colon_Transverse	male	0	0.919
ENSG00000171763	SPATA5L1	Cells_EBV-transformed_lymphocytes	proximal	0	0.919
ENSG00000203666	EFCAB2	Adipose_Visceral_Omentum	distal	0	0.919
ENSG00000164114	MAP9	Colon_Transverse	overall	0	0.919
ENSG00000118985	ELL2	Whole_Blood	proximal	0.02	0.919
ENSG00000260329	AC007541.1	Cells_EBV-transformed_lymphocytes	overall	0	0.919
ENSG00000196562	SULF2	Whole_Blood	distal	0	0.919
ENSG00000109339	MAPK10	Colon_Transverse	colon	0.01	0.919
ENSG00000213516	RBMXL1	Whole_Blood	rectal	0.01	0.919
ENSG00000175691	ZNF77	Colon_Sigmoid	proximal	0	0.919
ENSG00000141682	PMAIP1	Whole_Blood	colon	0.01	0.919
ENSG00000105397	TYK2	Cells_EBV-transformed_lymphocytes	female	0.02	0.919
ENSG00000143612	C1orf43	Whole_Blood	male	-0.01	0.919
ENSG00000196072	BLOC1S2	Colon_Sigmoid	female	0.01	0.919
ENSG00000120860	WASHC3	Whole_Blood	male	0	0.919
ENSG00000141293	SKAP1	Whole_Blood	overall	0.01	0.919
ENSG00000226029	LINC01772	Colon_Sigmoid	female	0.01	0.919
ENSG00000006625	GGCT	Colon_Sigmoid	proximal	-0.01	0.919
ENSG00000167699	GLOD4	Adipose_Subcutaneous	male	0.01	0.919
ENSG00000181104	F2R	Colon_Sigmoid	female	0	0.919
ENSG00000178201	VN1R1	Colon_Sigmoid	colon	0	0.919
ENSG00000104823	ECH1	Cells_EBV-transformed_lymphocytes	male	0	0.919
ENSG00000134253	TRIM45	Adipose_Visceral_Omentum	distal	-0.01	0.919
ENSG00000204438	GPANK1	Adipose_Visceral_Omentum	proximal	0.02	0.919
ENSG00000248636	AC002070.1	Colon_Sigmoid	distal	0.01	0.919
ENSG00000257225	AC079601.1	Adipose_Visceral_Omentum	colon	0	0.919
ENSG00000167074	TEF	Cells_EBV-transformed_lymphocytes	overall	0	0.919
ENSG00000154269	ENPP3	Adipose_Visceral_Omentum	male	0.02	0.919
ENSG00000163904	SENP2	Adipose_Visceral_Omentum	female	0.01	0.919
ENSG00000231081	AL078587.1	Adipose_Subcutaneous	rectal	-0.01	0.919
ENSG00000023330	ALAS1	Adipose_Subcutaneous	female	0.02	0.919
ENSG00000099326	MZF1	Adipose_Subcutaneous	female	-0.01	0.919
ENSG00000178562	CD28	Adipose_Visceral_Omentum	overall	-0.02	0.919
ENSG00000100304	TTLL12	Adipose_Subcutaneous	male	0	0.919
ENSG00000221949	LINC01465	Adipose_Visceral_Omentum	female	-0.02	0.919
ENSG00000180011	ZADH2	Cells_EBV-transformed_lymphocytes	female	0	0.919
ENSG00000140995	DEF8	Colon_Sigmoid	female	0	0.919
ENSG00000269113	TRABD2B	Adipose_Visceral_Omentum	female	0.02	0.919
ENSG00000135749	PCNX2	Colon_Transverse	overall	-0.01	0.919
ENSG00000273841	TAF9	Colon_Transverse	proximal	-0.01	0.919
ENSG00000119614	VSX2	Adipose_Subcutaneous	distal	0.01	0.919
ENSG00000247516	MIR4458HG	Adipose_Subcutaneous	distal	-0.02	0.919
ENSG00000169062	UPF3A	Colon_Transverse	overall	0	0.919
ENSG00000246877	DNM1P35	Colon_Transverse	male	0.01	0.919
ENSG00000231252	AC099792.1	Colon_Sigmoid	rectal	0.02	0.919
ENSG00000141252	VPS53	Colon_Transverse	rectal	0	0.919
ENSG00000163597	SNHG16	Cells_EBV-transformed_lymphocytes	overall	0.01	0.919
ENSG00000167371	PRRT2	Colon_Transverse	male	-0.01	0.919
ENSG00000111445	RFC5	Colon_Sigmoid	proximal	0.01	0.919
ENSG00000099797	TECR	Adipose_Subcutaneous	colon	-0.01	0.919
ENSG00000169738	DCXR	Colon_Transverse	male	0	0.919
ENSG00000100116	GCAT	Colon_Transverse	colon	0	0.919
ENSG00000141086	CTRL	Adipose_Visceral_Omentum	overall	0.01	0.919
ENSG00000204604	ZNF468	Colon_Transverse	female	0.01	0.919
ENSG00000143514	TP53BP2	Adipose_Subcutaneous	distal	0.01	0.919
ENSG00000198771	RCSD1	Adipose_Visceral_Omentum	female	0	0.919
ENSG00000167702	KIFC2	Whole_Blood	male	0.01	0.919
ENSG00000064270	ATP2C2	Whole_Blood	colon	0	0.919
ENSG00000197937	ZNF347	Cells_EBV-transformed_lymphocytes	rectal	0.02	0.919
ENSG00000267114	AC011481.1	Colon_Transverse	proximal	-0.01	0.919
ENSG00000237879	LINC00398	Whole_Blood	female	0	0.919
ENSG00000167595	PROSER3	Cells_EBV-transformed_lymphocytes	female	0	0.919
ENSG00000271734	Z98200.1	Adipose_Visceral_Omentum	male	-0.01	0.919
ENSG00000162654	GBP4	Colon_Transverse	female	0.01	0.919
ENSG00000144791	LIMD1	Adipose_Subcutaneous	distal	0	0.919
ENSG00000142675	CNKSR1	Colon_Sigmoid	colon	0	0.919
ENSG00000159648	TEPP	Adipose_Subcutaneous	distal	0	0.919
ENSG00000162231	NXF1	Cells_EBV-transformed_lymphocytes	overall	0.01	0.919
ENSG00000104691	UBXN8	Adipose_Visceral_Omentum	distal	-0.01	0.919
ENSG00000250120	PCDHA10	Colon_Transverse	female	0	0.919
ENSG00000130513	GDF15	Cells_EBV-transformed_lymphocytes	rectal	0.02	0.919
ENSG00000164654	MIOS	Adipose_Visceral_Omentum	proximal	-0.01	0.919
ENSG00000273824	AC008033.3	Adipose_Visceral_Omentum	proximal	0.01	0.919
ENSG00000143554	SLC27A3	Colon_Sigmoid	colon	-0.01	0.919
ENSG00000059145	UNKL	Adipose_Visceral_Omentum	proximal	0.01	0.919
ENSG00000164483	SAMD3	Cells_EBV-transformed_lymphocytes	female	0	0.919
ENSG00000187860	CCDC157	Adipose_Subcutaneous	colon	-0.01	0.919
ENSG00000164707	SLC13A4	Colon_Transverse	rectal	0.01	0.919
ENSG00000198885	ITPRIPL1	Colon_Transverse	female	0	0.919
ENSG00000158467	AHCYL2	Adipose_Subcutaneous	male	0.01	0.919
ENSG00000185101	ANO9	Whole_Blood	proximal	0	0.919
ENSG00000234616	JRK	Cells_EBV-transformed_lymphocytes	rectal	0	0.919
ENSG00000081692	JMJD4	Adipose_Subcutaneous	overall	-0.01	0.919
ENSG00000229852	AC019205.1	Colon_Transverse	female	0.01	0.919
ENSG00000197961	ZNF121	Adipose_Subcutaneous	male	0.01	0.919
ENSG00000130545	CRB3	Adipose_Visceral_Omentum	colon	-0.01	0.919
ENSG00000165915	SLC39A13	Adipose_Visceral_Omentum	rectal	0.01	0.919
ENSG00000115232	ITGA4	Whole_Blood	female	0	0.919
ENSG00000107669	ATE1	Adipose_Subcutaneous	distal	0	0.919
ENSG00000186907	RTN4RL2	Adipose_Visceral_Omentum	colon	-0.01	0.919
ENSG00000181097	AC105219.1	Whole_Blood	female	0	0.919
ENSG00000166825	ANPEP	Whole_Blood	colon	0	0.919
ENSG00000137038	DMAC1	Whole_Blood	female	0.01	0.919
ENSG00000029639	TFB1M	Adipose_Visceral_Omentum	distal	-0.01	0.919
ENSG00000110090	CPT1A	Colon_Transverse	distal	-0.01	0.919
ENSG00000196865	NHLRC2	Adipose_Subcutaneous	proximal	-0.03	0.92
ENSG00000086598	TMED2	Colon_Transverse	overall	0	0.92
ENSG00000260360	AL353708.1	Colon_Sigmoid	rectal	0.01	0.92
ENSG00000154102	C16orf74	Adipose_Visceral_Omentum	colon	0	0.92
ENSG00000144843	ADPRH	Cells_EBV-transformed_lymphocytes	distal	0	0.92
ENSG00000174136	RGMB	Whole_Blood	distal	0.01	0.92
ENSG00000198356	GET3	Whole_Blood	rectal	-0.02	0.92
ENSG00000169442	CD52	Adipose_Visceral_Omentum	colon	0	0.92
ENSG00000269191	AC005387.2	Adipose_Visceral_Omentum	rectal	-0.02	0.92
ENSG00000110799	VWF	Colon_Transverse	colon	0.07	0.92
ENSG00000151461	UPF2	Adipose_Visceral_Omentum	distal	0.01	0.92
ENSG00000125900	SIRPD	Adipose_Visceral_Omentum	female	0.02	0.92
ENSG00000276564	AC130650.2	Adipose_Subcutaneous	rectal	-0.02	0.92
ENSG00000250326	AC104596.1	Colon_Sigmoid	female	-0.02	0.92
ENSG00000141854	MISP3	Adipose_Subcutaneous	overall	0	0.92
ENSG00000165935	SMCO2	Cells_EBV-transformed_lymphocytes	female	0.01	0.92
ENSG00000214021	TTLL3	Whole_Blood	proximal	-0.01	0.92
ENSG00000073150	PANX2	Adipose_Visceral_Omentum	female	-0.01	0.92
ENSG00000092140	G2E3	Colon_Transverse	distal	-0.02	0.92
ENSG00000240563	L1TD1	Whole_Blood	rectal	-0.01	0.92
ENSG00000107185	RGP1	Colon_Transverse	colon	0.01	0.92
ENSG00000226659	AC021028.1	Colon_Sigmoid	overall	0	0.92
ENSG00000157837	SPPL3	Colon_Transverse	female	0	0.92
ENSG00000136104	RNASEH2B	Colon_Transverse	colon	0	0.92
ENSG00000150990	DHX37	Adipose_Subcutaneous	proximal	-0.01	0.92
ENSG00000115368	WDR75	Whole_Blood	proximal	0.01	0.92
ENSG00000267795	SMIM22	Whole_Blood	rectal	-0.01	0.92
ENSG00000108599	AKAP10	Whole_Blood	distal	0	0.92
ENSG00000142173	COL6A2	Adipose_Visceral_Omentum	proximal	0.01	0.92
ENSG00000157483	MYO1E	Colon_Sigmoid	rectal	0.02	0.92
ENSG00000272316	AL021368.2	Cells_EBV-transformed_lymphocytes	female	0	0.92
ENSG00000165650	PDZD8	Adipose_Subcutaneous	distal	0	0.92
ENSG00000163904	SENP2	Adipose_Subcutaneous	female	0.01	0.92
ENSG00000134852	CLOCK	Cells_EBV-transformed_lymphocytes	male	-0.01	0.92
ENSG00000133424	LARGE1	Colon_Sigmoid	female	0.02	0.92
ENSG00000197859	ADAMTSL2	Colon_Transverse	male	0.01	0.92
ENSG00000164929	BAALC	Colon_Sigmoid	proximal	0.01	0.92
ENSG00000256628	ZBTB11-AS1	Adipose_Visceral_Omentum	colon	0	0.92
ENSG00000177576	C18orf32	Colon_Sigmoid	rectal	-0.01	0.92
ENSG00000250317	SMIM20	Whole_Blood	colon	0	0.92
ENSG00000277851	LINC02391	Adipose_Subcutaneous	colon	0	0.92
ENSG00000165272	AQP3	Colon_Sigmoid	overall	0	0.92
ENSG00000204632	HLA-G	Adipose_Visceral_Omentum	overall	0.01	0.92
ENSG00000178974	FBXO34	Adipose_Visceral_Omentum	distal	0	0.92
ENSG00000204583	LRCOL1	Colon_Sigmoid	overall	-0.01	0.92
ENSG00000151849	CENPJ	Adipose_Subcutaneous	proximal	-0.01	0.92
ENSG00000130528	HRC	Adipose_Visceral_Omentum	distal	0.01	0.92
ENSG00000169758	TMEM266	Colon_Transverse	rectal	0.05	0.92
ENSG00000256660	CLEC12B	Colon_Transverse	distal	0	0.92
ENSG00000119953	SMNDC1	Colon_Transverse	female	-0.02	0.92
ENSG00000065802	ASB1	Colon_Transverse	colon	0	0.92
ENSG00000109084	TMEM97	Adipose_Visceral_Omentum	male	0	0.92
ENSG00000196357	ZNF565	Adipose_Subcutaneous	overall	0.01	0.92
ENSG00000151422	FER	Adipose_Subcutaneous	male	0	0.92
ENSG00000176753	C15orf56	Adipose_Subcutaneous	overall	0.03	0.92
ENSG00000085832	EPS15	Adipose_Visceral_Omentum	female	0	0.92
ENSG00000108852	MPP2	Adipose_Visceral_Omentum	proximal	0	0.92
ENSG00000100027	YPEL1	Colon_Sigmoid	male	-0.01	0.92
ENSG00000158773	USF1	Colon_Transverse	rectal	-0.01	0.92
ENSG00000115252	PDE1A	Colon_Transverse	female	0.02	0.92
ENSG00000151498	ACAD8	Adipose_Subcutaneous	proximal	0.01	0.92
ENSG00000173809	TDRD12	Colon_Transverse	distal	-0.01	0.92
ENSG00000172175	MALT1	Adipose_Visceral_Omentum	male	0.01	0.92
ENSG00000174917	MICOS13	Colon_Sigmoid	male	0.03	0.92
ENSG00000197629	MPEG1	Cells_EBV-transformed_lymphocytes	proximal	0.01	0.92
ENSG00000132259	CNGA4	Whole_Blood	colon	0	0.92
ENSG00000064115	TM7SF3	Whole_Blood	rectal	0	0.92
ENSG00000183011	NAA38	Colon_Sigmoid	male	0	0.92
ENSG00000277791	PSMB3	Adipose_Visceral_Omentum	female	0	0.92
ENSG00000245888	NSMCE1-DT	Whole_Blood	rectal	0	0.92
ENSG00000006740	ARHGAP44	Colon_Transverse	rectal	-0.01	0.92
ENSG00000231964	AL731567.1	Adipose_Visceral_Omentum	overall	0	0.92
ENSG00000196912	ANKRD36B	Whole_Blood	female	-0.01	0.92
ENSG00000260920	AL031985.3	Adipose_Visceral_Omentum	colon	0.02	0.92
ENSG00000035862	TIMP2	Whole_Blood	overall	0.01	0.92
ENSG00000076382	SPAG5	Colon_Sigmoid	overall	0.01	0.92
ENSG00000115808	STRN	Adipose_Subcutaneous	female	0	0.92
ENSG00000104972	LILRB1	Adipose_Visceral_Omentum	rectal	0	0.92
ENSG00000144535	DIS3L2	Adipose_Subcutaneous	female	-0.04	0.92
ENSG00000238197	PAXBP1-AS1	Colon_Transverse	male	-0.01	0.92
ENSG00000100429	HDAC10	Adipose_Subcutaneous	colon	0	0.92
ENSG00000177302	TOP3A	Cells_EBV-transformed_lymphocytes	colon	0	0.92
ENSG00000102796	DHRS12	Whole_Blood	distal	-0.01	0.92
ENSG00000233754	AP001628.2	Colon_Transverse	distal	-0.01	0.92
ENSG00000173988	LRRC63	Adipose_Visceral_Omentum	female	0.01	0.92
ENSG00000078804	TP53INP2	Adipose_Subcutaneous	female	0.01	0.92
ENSG00000143256	PFDN2	Adipose_Subcutaneous	rectal	-0.02	0.92
ENSG00000120868	APAF1	Adipose_Visceral_Omentum	distal	0	0.92
ENSG00000067182	TNFRSF1A	Whole_Blood	male	0.02	0.92
ENSG00000251061	LINC02512	Colon_Transverse	female	0.01	0.92
ENSG00000197045	GMFB	Adipose_Visceral_Omentum	rectal	-0.01	0.92
ENSG00000168487	BMP1	Cells_EBV-transformed_lymphocytes	male	0.01	0.92
ENSG00000188641	DPYD	Adipose_Visceral_Omentum	proximal	-0.02	0.92
ENSG00000258376	AC004846.1	Colon_Sigmoid	proximal	-0.01	0.92
ENSG00000132382	MYBBP1A	Colon_Sigmoid	distal	0	0.92
ENSG00000226822	LINC02785	Colon_Sigmoid	proximal	0	0.92
ENSG00000259675	AC018618.1	Adipose_Subcutaneous	overall	0	0.92
ENSG00000183780	SLC35F3	Adipose_Subcutaneous	proximal	0.01	0.92
ENSG00000171634	BPTF	Adipose_Subcutaneous	proximal	-0.01	0.92
ENSG00000236255	AC009404.1	Adipose_Subcutaneous	overall	0	0.92
ENSG00000135324	MRAP2	Whole_Blood	distal	0.01	0.92
ENSG00000173915	ATP5MD	Colon_Transverse	colon	0.01	0.92
ENSG00000187608	ISG15	Adipose_Subcutaneous	distal	0.01	0.92
ENSG00000130254	SAFB2	Colon_Sigmoid	colon	0	0.92
ENSG00000103056	SMPD3	Colon_Transverse	male	0	0.92
ENSG00000164118	CEP44	Whole_Blood	colon	0	0.92
ENSG00000174943	KCTD13	Adipose_Subcutaneous	overall	-0.01	0.92
ENSG00000110756	HPS5	Colon_Sigmoid	overall	0.01	0.92
ENSG00000142330	CAPN10	Adipose_Visceral_Omentum	overall	0	0.92
ENSG00000256894	AC022509.3	Adipose_Subcutaneous	colon	-0.01	0.92
ENSG00000162836	ACP6	Colon_Transverse	female	0	0.92
ENSG00000134030	CTIF	Adipose_Subcutaneous	rectal	0.01	0.92
ENSG00000166562	SEC11C	Cells_EBV-transformed_lymphocytes	distal	0.03	0.92
ENSG00000272491	AL109659.2	Whole_Blood	female	0	0.92
ENSG00000280433	FP565260.6	Cells_EBV-transformed_lymphocytes	colon	0	0.92
ENSG00000088876	ZNF343	Adipose_Subcutaneous	distal	0.01	0.92
ENSG00000118217	ATF6	Colon_Sigmoid	overall	0.01	0.92
ENSG00000244998	AC100803.2	Adipose_Subcutaneous	distal	0.02	0.92
ENSG00000169217	CD2BP2	Colon_Transverse	colon	0	0.92
ENSG00000115084	SLC35F5	Cells_EBV-transformed_lymphocytes	proximal	0	0.92
ENSG00000120860	WASHC3	Colon_Transverse	male	0	0.92
ENSG00000275557	AC242842.1	Colon_Sigmoid	female	0.08	0.92
ENSG00000260027	HOXB7	Colon_Transverse	rectal	0.02	0.92
ENSG00000065427	KARS	Adipose_Subcutaneous	colon	0	0.92
ENSG00000121879	PIK3CA	Colon_Transverse	distal	-0.03	0.92
ENSG00000253704	AC023632.2	Colon_Sigmoid	rectal	0.01	0.92
ENSG00000136011	STAB2	Colon_Sigmoid	distal	0	0.92
ENSG00000197857	ZNF44	Whole_Blood	rectal	0.01	0.92
ENSG00000182179	UBA7	Whole_Blood	overall	0	0.92
ENSG00000136827	TOR1A	Adipose_Subcutaneous	rectal	0	0.92
ENSG00000225733	FGD5-AS1	Adipose_Visceral_Omentum	overall	0.01	0.92
ENSG00000277999	AC009093.6	Whole_Blood	female	0	0.92
ENSG00000253438	PCAT1	Adipose_Subcutaneous	male	0	0.92
ENSG00000272505	AC104964.4	Colon_Transverse	proximal	0	0.92
ENSG00000006432	MAP3K9	Colon_Sigmoid	female	0.01	0.92
ENSG00000181315	ZNF322	Colon_Transverse	overall	0	0.92
ENSG00000155760	FZD7	Colon_Transverse	proximal	-0.01	0.92
ENSG00000138796	HADH	Adipose_Subcutaneous	female	0.03	0.92
ENSG00000145217	SLC26A1	Cells_EBV-transformed_lymphocytes	overall	0	0.92
ENSG00000204227	RING1	Colon_Transverse	overall	-0.16	0.92
ENSG00000019102	VSIG2	Colon_Transverse	distal	0.01	0.92
ENSG00000116574	RHOU	Whole_Blood	rectal	-0.01	0.92
ENSG00000088899	LZTS3	Colon_Sigmoid	female	-0.01	0.92
ENSG00000170260	ZNF212	Cells_EBV-transformed_lymphocytes	male	-0.01	0.92
ENSG00000204618	RNF39	Adipose_Subcutaneous	colon	0	0.92
ENSG00000159322	ADPGK	Adipose_Visceral_Omentum	rectal	0	0.92
ENSG00000156574	NODAL	Colon_Sigmoid	distal	-0.01	0.92
ENSG00000275202	AL161421.1	Colon_Sigmoid	colon	0	0.92
ENSG00000160199	PKNOX1	Adipose_Subcutaneous	male	0.02	0.92
ENSG00000110042	DTX4	Whole_Blood	male	0.01	0.92
ENSG00000113845	TIMMDC1	Colon_Transverse	male	0	0.92
ENSG00000120784	ZFP30	Adipose_Subcutaneous	male	0	0.92
ENSG00000263002	ZNF234	Colon_Sigmoid	male	0.01	0.92
ENSG00000244479	OR2A1-AS1	Adipose_Visceral_Omentum	distal	0	0.92
ENSG00000153207	AHCTF1	Adipose_Subcutaneous	distal	0.01	0.92
ENSG00000267040	AC027097.1	Whole_Blood	colon	0	0.92
ENSG00000239672	NME1	Cells_EBV-transformed_lymphocytes	colon	0	0.92
ENSG00000266074	BAHCC1	Whole_Blood	male	-0.01	0.92
ENSG00000166902	MRPL16	Colon_Transverse	overall	0.46	0.92
ENSG00000166825	ANPEP	Whole_Blood	proximal	0	0.92
ENSG00000262814	MRPL12	Adipose_Subcutaneous	proximal	-0.01	0.92
ENSG00000176472	ZNF575	Adipose_Visceral_Omentum	female	0	0.92
ENSG00000268355	AC243960.3	Cells_EBV-transformed_lymphocytes	rectal	-0.01	0.92
ENSG00000197191	CYSRT1	Adipose_Visceral_Omentum	proximal	0.01	0.92
ENSG00000237870	AC073130.1	Colon_Sigmoid	rectal	0.01	0.92
ENSG00000117472	TSPAN1	Adipose_Subcutaneous	overall	-0.01	0.92
ENSG00000173621	LRFN4	Adipose_Subcutaneous	proximal	-0.01	0.92
ENSG00000144677	CTDSPL	Adipose_Visceral_Omentum	distal	0.01	0.92
ENSG00000105376	ICAM5	Colon_Transverse	overall	0.01	0.92
ENSG00000125775	SDCBP2	Adipose_Subcutaneous	female	0	0.92
ENSG00000170310	STX8	Adipose_Subcutaneous	proximal	0	0.92
ENSG00000262482	AC004034.1	Adipose_Visceral_Omentum	colon	0	0.92
ENSG00000158769	F11R	Adipose_Visceral_Omentum	overall	-0.01	0.92
ENSG00000159403	C1R	Whole_Blood	distal	-0.01	0.92
ENSG00000090539	CHRD	Colon_Transverse	colon	0.02	0.92
ENSG00000101546	RBFA	Cells_EBV-transformed_lymphocytes	colon	0	0.92
ENSG00000116983	HPCAL4	Adipose_Subcutaneous	rectal	0.02	0.92
ENSG00000254093	PINX1	Adipose_Visceral_Omentum	rectal	-0.01	0.92
ENSG00000176383	B3GNT4	Adipose_Subcutaneous	male	-0.02	0.92
ENSG00000142534	RPS11	Colon_Transverse	male	0.01	0.92
ENSG00000070610	GBA2	Colon_Transverse	female	-0.01	0.92
ENSG00000134516	DOCK2	Adipose_Subcutaneous	distal	0.01	0.92
ENSG00000151623	NR3C2	Adipose_Visceral_Omentum	rectal	0.04	0.92
ENSG00000134508	CABLES1	Adipose_Subcutaneous	female	0.01	0.92
ENSG00000259134	LINC00924	Adipose_Visceral_Omentum	colon	0	0.92
ENSG00000068079	IFI35	Adipose_Visceral_Omentum	rectal	0.01	0.92
ENSG00000165684	SNAPC4	Colon_Sigmoid	overall	0	0.92
ENSG00000270659	AC079610.1	Adipose_Subcutaneous	overall	0	0.92
ENSG00000223704	LINC01422	Whole_Blood	male	0	0.92
ENSG00000100083	GGA1	Adipose_Visceral_Omentum	colon	0	0.92
ENSG00000070019	GUCY2C	Whole_Blood	female	0	0.92
ENSG00000099957	P2RX6	Whole_Blood	proximal	-0.01	0.92
ENSG00000255801	AC092746.1	Whole_Blood	rectal	0	0.92
ENSG00000145386	CCNA2	Adipose_Subcutaneous	proximal	-0.01	0.92
ENSG00000151116	UEVLD	Adipose_Subcutaneous	proximal	0.01	0.92
ENSG00000169220	RGS14	Colon_Sigmoid	male	0	0.92
ENSG00000253647	AC027306.1	Colon_Transverse	colon	0	0.92
ENSG00000102524	TNFSF13B	Colon_Sigmoid	proximal	0.04	0.92
ENSG00000179088	C12orf42	Cells_EBV-transformed_lymphocytes	overall	0	0.92
ENSG00000167523	SPATA33	Whole_Blood	distal	0.01	0.92
ENSG00000120217	CD274	Whole_Blood	colon	0	0.92
ENSG00000198551	ZNF627	Colon_Sigmoid	male	-0.01	0.92
ENSG00000274512	TBC1D3L	Colon_Transverse	colon	0	0.92
ENSG00000081760	AACS	Adipose_Subcutaneous	overall	-0.01	0.92
ENSG00000272829	AC002470.1	Colon_Transverse	female	0.01	0.92
ENSG00000257008	GPR142	Adipose_Subcutaneous	colon	-0.01	0.92
ENSG00000245534	RORA-AS1	Adipose_Visceral_Omentum	distal	-0.03	0.92
ENSG00000177570	SAMD12	Cells_EBV-transformed_lymphocytes	female	0.57	0.92
ENSG00000135837	CEP350	Cells_EBV-transformed_lymphocytes	proximal	0.01	0.92
ENSG00000236423	LINC01134	Adipose_Visceral_Omentum	female	-0.01	0.92
ENSG00000110063	DCPS	Adipose_Visceral_Omentum	distal	0	0.92
ENSG00000104866	PPP1R37	Colon_Transverse	male	-0.01	0.92
ENSG00000223609	HBD	Cells_EBV-transformed_lymphocytes	distal	-0.01	0.92
ENSG00000160307	S100B	Adipose_Visceral_Omentum	proximal	0	0.92
ENSG00000166848	TERF2IP	Cells_EBV-transformed_lymphocytes	overall	0	0.92
ENSG00000160714	UBE2Q1	Adipose_Visceral_Omentum	overall	0	0.92
ENSG00000250155	AC008957.1	Adipose_Subcutaneous	proximal	0	0.92
ENSG00000261121	LINC02473	Colon_Transverse	distal	0.01	0.92
ENSG00000126267	COX6B1	Adipose_Subcutaneous	overall	0	0.92
ENSG00000050344	NFE2L3	Colon_Sigmoid	colon	0	0.92
ENSG00000149150	SLC43A1	Whole_Blood	male	0.02	0.92
ENSG00000112159	MDN1	Adipose_Subcutaneous	rectal	-0.01	0.92
ENSG00000103550	KNOP1	Adipose_Visceral_Omentum	rectal	0	0.92
ENSG00000229660	AC004975.2	Adipose_Subcutaneous	colon	0	0.92
ENSG00000134222	PSRC1	Colon_Transverse	overall	0	0.92
ENSG00000184530	C6orf58	Cells_EBV-transformed_lymphocytes	colon	0	0.92
ENSG00000225234	TRAPPC12-AS1	Whole_Blood	male	0	0.92
ENSG00000158691	ZSCAN12	Colon_Sigmoid	proximal	-0.01	0.92
ENSG00000234840	LINC01239	Colon_Sigmoid	overall	0	0.92
ENSG00000259446	AC055874.1	Adipose_Subcutaneous	male	0	0.92
ENSG00000173171	MTX1	Colon_Transverse	colon	-0.02	0.92
ENSG00000148341	SH3GLB2	Adipose_Subcutaneous	colon	0	0.92
ENSG00000083168	KAT6A	Whole_Blood	colon	0	0.92
ENSG00000100092	SH3BP1	Cells_EBV-transformed_lymphocytes	female	0	0.92
ENSG00000148798	INA	Colon_Sigmoid	rectal	-0.01	0.92
ENSG00000169583	CLIC3	Adipose_Subcutaneous	male	-0.01	0.92
ENSG00000115159	GPD2	Adipose_Subcutaneous	colon	-0.01	0.92
ENSG00000204946	ZNF783	Cells_EBV-transformed_lymphocytes	female	-0.01	0.92
ENSG00000161243	FBXO27	Colon_Transverse	proximal	0	0.92
ENSG00000232814	COL4A2-AS1	Adipose_Subcutaneous	proximal	0.01	0.92
ENSG00000234171	RNASEH1-AS1	Cells_EBV-transformed_lymphocytes	female	0	0.92
ENSG00000180846	CSNK1G2-AS1	Whole_Blood	male	0.01	0.92
ENSG00000162510	MATN1	Whole_Blood	overall	0	0.92
ENSG00000166016	ABTB2	Whole_Blood	rectal	0	0.92
ENSG00000138821	SLC39A8	Adipose_Visceral_Omentum	distal	0.01	0.92
ENSG00000214814	FER1L6	Colon_Transverse	male	-0.01	0.92
ENSG00000171714	ANO5	Adipose_Visceral_Omentum	distal	0	0.92
ENSG00000148834	GSTO1	Adipose_Subcutaneous	proximal	0	0.92
ENSG00000151632	AKR1C2	Adipose_Visceral_Omentum	distal	0	0.92
ENSG00000137135	ARHGEF39	Adipose_Subcutaneous	rectal	0	0.92
ENSG00000109118	PHF12	Colon_Transverse	rectal	0.01	0.92
ENSG00000274712	AC005332.4	Colon_Transverse	proximal	0.01	0.92
ENSG00000148690	FRA10AC1	Colon_Transverse	male	0	0.92
ENSG00000274598	AC087893.2	Cells_EBV-transformed_lymphocytes	male	-0.02	0.92
ENSG00000263004	AC007114.1	Whole_Blood	distal	0	0.92
ENSG00000196470	SIAH1	Whole_Blood	colon	0	0.92
ENSG00000169118	CSNK1G1	Whole_Blood	distal	-0.01	0.92
ENSG00000136315	AL355922.1	Whole_Blood	proximal	0	0.92
ENSG00000135605	TEC	Whole_Blood	female	0	0.92
ENSG00000167657	DAPK3	Colon_Transverse	rectal	0.01	0.92
ENSG00000149418	ST14	Adipose_Subcutaneous	colon	0.01	0.92
ENSG00000213512	GBP7	Colon_Sigmoid	male	0	0.92
ENSG00000101596	SMCHD1	Adipose_Visceral_Omentum	proximal	0.01	0.92
ENSG00000160213	CSTB	Cells_EBV-transformed_lymphocytes	rectal	0	0.92
ENSG00000184949	FAM227A	Adipose_Subcutaneous	distal	-0.01	0.92
ENSG00000275409	AC026367.2	Adipose_Visceral_Omentum	distal	0	0.92
ENSG00000259642	ST20-AS1	Adipose_Visceral_Omentum	colon	0.01	0.92
ENSG00000204525	HLA-C	Cells_EBV-transformed_lymphocytes	proximal	0	0.92
ENSG00000187583	PLEKHN1	Adipose_Visceral_Omentum	overall	-0.01	0.92
ENSG00000205078	SYCE1L	Colon_Transverse	colon	0	0.92
ENSG00000172349	IL16	Adipose_Visceral_Omentum	colon	-0.01	0.92
ENSG00000275765	AC091982.3	Cells_EBV-transformed_lymphocytes	overall	0	0.92
ENSG00000035141	FAM136A	Cells_EBV-transformed_lymphocytes	proximal	-0.01	0.92
ENSG00000151176	PLBD2	Colon_Sigmoid	colon	-0.01	0.92
ENSG00000105808	RASA4	Whole_Blood	male	0	0.92
ENSG00000151835	SACS	Cells_EBV-transformed_lymphocytes	proximal	0.02	0.92
ENSG00000165915	SLC39A13	Adipose_Subcutaneous	rectal	0.01	0.92
ENSG00000135454	B4GALNT1	Adipose_Visceral_Omentum	female	0	0.92
ENSG00000266601	AC018521.6	Whole_Blood	proximal	-0.01	0.92
ENSG00000275202	AL161421.1	Adipose_Subcutaneous	colon	0	0.92
ENSG00000268119	AC010615.2	Cells_EBV-transformed_lymphocytes	female	0	0.92
ENSG00000132003	ZSWIM4	Colon_Transverse	colon	0	0.92
ENSG00000171872	KLF17	Adipose_Visceral_Omentum	male	-0.02	0.92
ENSG00000172466	ZNF24	Cells_EBV-transformed_lymphocytes	colon	0	0.92
ENSG00000168993	CPLX1	Adipose_Visceral_Omentum	colon	0	0.92
ENSG00000025156	HSF2	Adipose_Subcutaneous	proximal	0	0.92
ENSG00000119411	BSPRY	Colon_Sigmoid	distal	0	0.92
ENSG00000136449	MYCBPAP	Cells_EBV-transformed_lymphocytes	rectal	0	0.92
ENSG00000182307	C8orf33	Adipose_Subcutaneous	distal	0	0.92
ENSG00000126878	AIF1L	Colon_Transverse	colon	-0.01	0.92
ENSG00000065615	CYB5R4	Whole_Blood	distal	-0.01	0.92
ENSG00000273796	BX322562.1	Colon_Transverse	rectal	0.01	0.92
ENSG00000189013	KIR2DL4	Whole_Blood	colon	-0.07	0.92
ENSG00000224046	AC005076.1	Colon_Sigmoid	proximal	-0.01	0.92
ENSG00000171853	TRAPPC12	Whole_Blood	proximal	0.01	0.92
ENSG00000251442	LINC01094	Colon_Transverse	male	-0.03	0.92
ENSG00000148143	ZNF462	Colon_Sigmoid	female	0	0.92
ENSG00000129038	LOXL1	Colon_Sigmoid	rectal	0	0.92
ENSG00000174885	NLRP6	Adipose_Visceral_Omentum	colon	0	0.92
ENSG00000273456	AC064836.3	Whole_Blood	colon	0	0.92
ENSG00000123096	SSPN	Colon_Sigmoid	colon	0	0.92
ENSG00000116678	LEPR	Adipose_Visceral_Omentum	distal	0	0.92
ENSG00000259994	AL353796.1	Adipose_Subcutaneous	colon	0	0.92
ENSG00000160188	RSPH1	Colon_Sigmoid	female	0	0.92
ENSG00000115956	PLEK	Adipose_Subcutaneous	female	-0.01	0.92
ENSG00000177853	ZNF518A	Colon_Transverse	colon	-0.01	0.92
ENSG00000173457	PPP1R14B	Cells_EBV-transformed_lymphocytes	rectal	0	0.92
ENSG00000079819	EPB41L2	Colon_Sigmoid	male	0.01	0.92
ENSG00000256436	TAS2R31	Adipose_Visceral_Omentum	female	0.01	0.92
ENSG00000115274	INO80B	Colon_Sigmoid	colon	0.01	0.92
ENSG00000117242	PINK1-AS	Adipose_Visceral_Omentum	rectal	0	0.92
ENSG00000224020	MIR181A2HG	Cells_EBV-transformed_lymphocytes	distal	0.01	0.92
ENSG00000187239	FNBP1	Colon_Transverse	rectal	0.01	0.92
ENSG00000234484	AL032821.1	Whole_Blood	male	0	0.92
ENSG00000106780	MEGF9	Adipose_Visceral_Omentum	male	0	0.92
ENSG00000161381	PLXDC1	Colon_Transverse	male	0.01	0.92
ENSG00000116132	PRRX1	Adipose_Subcutaneous	proximal	0.01	0.92
ENSG00000135587	SMPD2	Adipose_Visceral_Omentum	male	0	0.92
ENSG00000126883	NUP214	Adipose_Subcutaneous	colon	-0.02	0.92
ENSG00000223784	LINP1	Adipose_Visceral_Omentum	proximal	-0.01	0.92
ENSG00000140386	SCAPER	Whole_Blood	female	0	0.92
ENSG00000197140	ADAM32	Adipose_Subcutaneous	male	0	0.92
ENSG00000198860	TSEN15	Adipose_Visceral_Omentum	proximal	0.01	0.92
ENSG00000146701	MDH2	Colon_Transverse	colon	0	0.92
ENSG00000274512	TBC1D3L	Colon_Sigmoid	colon	0	0.92
ENSG00000113812	ACTR8	Adipose_Visceral_Omentum	female	0	0.92
ENSG00000198563	DDX39B	Adipose_Subcutaneous	proximal	-0.01	0.92
ENSG00000230836	LINC01293	Adipose_Visceral_Omentum	overall	0	0.92
ENSG00000188729	OSTN	Adipose_Visceral_Omentum	rectal	0.02	0.92
ENSG00000182873	PRKCZ-AS1	Whole_Blood	proximal	0.01	0.92
ENSG00000130038	CRACR2A	Adipose_Visceral_Omentum	male	0	0.92
ENSG00000128463	EMC4	Whole_Blood	female	0.01	0.92
ENSG00000232656	IDI2-AS1	Adipose_Visceral_Omentum	rectal	0.01	0.92
ENSG00000258315	C17orf49	Colon_Sigmoid	overall	-0.05	0.92
ENSG00000134253	TRIM45	Colon_Transverse	colon	-0.4	0.92
ENSG00000107281	NPDC1	Adipose_Subcutaneous	male	0.01	0.92
ENSG00000106004	HOXA5	Adipose_Subcutaneous	colon	-0.01	0.92
ENSG00000162881	OXER1	Colon_Sigmoid	male	0.01	0.92
ENSG00000075407	ZNF37A	Adipose_Subcutaneous	proximal	-0.01	0.92
ENSG00000272969	AC024243.1	Colon_Transverse	colon	0	0.92
ENSG00000100359	SGSM3	Adipose_Visceral_Omentum	male	0.03	0.92
ENSG00000117245	KIF17	Adipose_Visceral_Omentum	rectal	-0.02	0.92
ENSG00000115137	DNAJC27	Whole_Blood	proximal	0	0.92
ENSG00000164398	ACSL6	Colon_Transverse	proximal	0.01	0.92
ENSG00000187372	PCDHB13	Adipose_Subcutaneous	male	-0.01	0.92
ENSG00000150337	FCGR1A	Adipose_Subcutaneous	overall	-0.01	0.92
ENSG00000150893	FREM2	Colon_Transverse	male	0.01	0.92
ENSG00000001084	GCLC	Adipose_Visceral_Omentum	female	0	0.92
ENSG00000243667	WDR92	Colon_Sigmoid	distal	-0.01	0.92
ENSG00000138386	NAB1	Colon_Transverse	colon	-0.01	0.92
ENSG00000112031	MTRF1L	Cells_EBV-transformed_lymphocytes	rectal	0	0.92
ENSG00000001167	NFYA	Adipose_Subcutaneous	rectal	0	0.92
ENSG00000117016	RIMS3	Adipose_Visceral_Omentum	distal	0.01	0.92
ENSG00000104825	NFKBIB	Adipose_Visceral_Omentum	colon	0	0.92
ENSG00000272254	AC022893.3	Adipose_Visceral_Omentum	overall	0.01	0.92
ENSG00000163312	HELQ	Colon_Sigmoid	female	0.01	0.92
ENSG00000261701	HPR	Adipose_Subcutaneous	overall	0	0.92
ENSG00000148690	FRA10AC1	Adipose_Subcutaneous	male	0	0.92
ENSG00000140367	UBE2Q2	Adipose_Subcutaneous	distal	0.01	0.92
ENSG00000185803	SLC52A2	Adipose_Subcutaneous	overall	0	0.92
ENSG00000127329	PTPRB	Colon_Sigmoid	colon	0.01	0.92
ENSG00000178038	ALS2CL	Colon_Sigmoid	overall	0	0.92
ENSG00000067715	SYT1	Colon_Sigmoid	distal	0	0.92
ENSG00000141867	BRD4	Whole_Blood	rectal	-0.04	0.92
ENSG00000260804	LINC01963	Colon_Transverse	female	0	0.92
ENSG00000268970	AC022150.2	Colon_Transverse	colon	0.01	0.92
ENSG00000273032	DGCR9	Adipose_Subcutaneous	rectal	0	0.92
ENSG00000090924	PLEKHG2	Cells_EBV-transformed_lymphocytes	colon	0.03	0.92
ENSG00000174808	BTC	Adipose_Subcutaneous	female	0.01	0.92
ENSG00000198646	NCOA6	Colon_Transverse	female	0	0.92
ENSG00000175985	PLEKHD1	Colon_Transverse	female	0	0.92
ENSG00000269067	ZNF728	Colon_Sigmoid	colon	0.01	0.92
ENSG00000188100	FAM25A	Adipose_Visceral_Omentum	proximal	-0.02	0.92
ENSG00000182667	NTM	Colon_Transverse	colon	-0.02	0.92
ENSG00000132330	SCLY	Colon_Sigmoid	male	0	0.92
ENSG00000067596	DHX8	Whole_Blood	male	0.01	0.92
ENSG00000137968	SLC44A5	Cells_EBV-transformed_lymphocytes	proximal	0.01	0.92
ENSG00000165699	TSC1	Adipose_Visceral_Omentum	overall	0	0.92
ENSG00000168765	GSTM4	Whole_Blood	female	0	0.92
ENSG00000240005	STIM2-AS1	Adipose_Subcutaneous	overall	0	0.92
ENSG00000246526	LINC002481	Colon_Transverse	overall	-0.02	0.92
ENSG00000142330	CAPN10	Colon_Transverse	overall	0	0.92
ENSG00000125779	PANK2	Adipose_Visceral_Omentum	colon	0.01	0.92
ENSG00000179673	RPRML	Colon_Sigmoid	female	-0.01	0.92
ENSG00000171222	SCAND1	Colon_Sigmoid	proximal	0.04	0.92
ENSG00000171604	CXXC5	Colon_Transverse	distal	0.04	0.92
ENSG00000119541	VPS4B	Cells_EBV-transformed_lymphocytes	female	0	0.92
ENSG00000152056	AP1S3	Adipose_Subcutaneous	male	0.01	0.92
ENSG00000198363	ASPH	Cells_EBV-transformed_lymphocytes	overall	0.01	0.92
ENSG00000250734	AL391335.1	Colon_Transverse	female	0.01	0.92
ENSG00000168004	PLAAT5	Whole_Blood	male	-0.03	0.92
ENSG00000128655	PDE11A	Adipose_Visceral_Omentum	rectal	0	0.92
ENSG00000228172	AL020996.1	Adipose_Visceral_Omentum	male	-0.01	0.92
ENSG00000125457	MIF4GD	Adipose_Subcutaneous	rectal	0.01	0.92
ENSG00000143412	ANXA9	Cells_EBV-transformed_lymphocytes	proximal	0.01	0.92
ENSG00000120519	SLC10A7	Whole_Blood	male	-0.01	0.92
ENSG00000149054	ZNF215	Cells_EBV-transformed_lymphocytes	male	0	0.92
ENSG00000106012	IQCE	Colon_Sigmoid	overall	0	0.92
ENSG00000103021	CCDC113	Colon_Transverse	colon	0.01	0.92
ENSG00000132471	WBP2	Adipose_Subcutaneous	distal	0	0.92
ENSG00000143450	OAZ3	Colon_Sigmoid	rectal	-0.01	0.92
ENSG00000066813	ACSM2B	Adipose_Subcutaneous	overall	0.01	0.92
ENSG00000135775	COG2	Colon_Sigmoid	male	0	0.92
ENSG00000258670	AL049874.3	Adipose_Subcutaneous	proximal	0	0.92
ENSG00000158517	NCF1	Adipose_Subcutaneous	overall	0.01	0.92
ENSG00000164715	LMTK2	Colon_Sigmoid	overall	-0.09	0.92
ENSG00000169914	OTUD3	Colon_Transverse	overall	-0.04	0.92
ENSG00000150093	ITGB1	Colon_Transverse	rectal	0.1	0.92
ENSG00000147454	SLC25A37	Colon_Sigmoid	overall	0	0.921
ENSG00000109111	SUPT6H	Whole_Blood	distal	-0.01	0.921
ENSG00000213160	KLHL23	Colon_Sigmoid	proximal	-0.02	0.921
ENSG00000075884	ARHGAP15	Adipose_Subcutaneous	proximal	0.01	0.921
ENSG00000168724	DNAJC21	Colon_Transverse	proximal	0	0.921
ENSG00000133424	LARGE1	Colon_Transverse	proximal	0.02	0.921
ENSG00000256377	AC009509.1	Colon_Sigmoid	female	0.01	0.921
ENSG00000227740	LINC02803	Colon_Sigmoid	female	0.01	0.921
ENSG00000260565	ERVK13-1	Adipose_Visceral_Omentum	proximal	0	0.921
ENSG00000145022	TCTA	Colon_Transverse	female	0.01	0.921
ENSG00000259705	AC084757.3	Colon_Sigmoid	male	0	0.921
ENSG00000178951	ZBTB7A	Whole_Blood	male	0	0.921
ENSG00000148572	NRBF2	Colon_Sigmoid	overall	-0.01	0.921
ENSG00000196422	PPP1R26	Colon_Sigmoid	female	-0.01	0.921
ENSG00000158113	LRRC43	Adipose_Visceral_Omentum	overall	0	0.921
ENSG00000102904	TSNAXIP1	Adipose_Visceral_Omentum	proximal	-0.01	0.921
ENSG00000106853	PTGR1	Whole_Blood	overall	0	0.921
ENSG00000174886	NDUFA11	Colon_Sigmoid	overall	0	0.921
ENSG00000174792	ODAPH	Adipose_Visceral_Omentum	rectal	0	0.921
ENSG00000224389	C4B	Adipose_Visceral_Omentum	proximal	0.01	0.921
ENSG00000180479	ZNF571	Adipose_Subcutaneous	rectal	0	0.921
ENSG00000089050	RBBP9	Colon_Transverse	male	0	0.921
ENSG00000278716	AC133540.1	Colon_Sigmoid	proximal	0	0.921
ENSG00000176472	ZNF575	Colon_Sigmoid	female	0	0.921
ENSG00000177707	NECTIN3	Adipose_Visceral_Omentum	male	-0.01	0.921
ENSG00000229619	MBNL1-AS1	Adipose_Subcutaneous	overall	0	0.921
ENSG00000108771	DHX58	Adipose_Subcutaneous	male	0.01	0.921
ENSG00000267795	SMIM22	Colon_Sigmoid	distal	0.01	0.921
ENSG00000055044	NOP58	Colon_Transverse	overall	0.01	0.921
ENSG00000164008	C1orf50	Whole_Blood	colon	0.01	0.921
ENSG00000154719	MRPL39	Colon_Sigmoid	colon	0	0.921
ENSG00000053770	AP5M1	Cells_EBV-transformed_lymphocytes	colon	0	0.921
ENSG00000143847	PPFIA4	Colon_Transverse	proximal	0.01	0.921
ENSG00000260487	AC116348.1	Adipose_Subcutaneous	colon	0	0.921
ENSG00000186889	TMEM17	Colon_Transverse	distal	0	0.921
ENSG00000158186	MRAS	Adipose_Subcutaneous	proximal	0	0.921
ENSG00000270179	AP002840.2	Whole_Blood	overall	0	0.921
ENSG00000247982	LINC00926	Colon_Sigmoid	distal	0	0.921
ENSG00000103197	TSC2	Colon_Transverse	male	-0.01	0.921
ENSG00000172716	SLFN11	Cells_EBV-transformed_lymphocytes	rectal	0	0.921
ENSG00000253829	AC067817.2	Colon_Transverse	proximal	0.03	0.921
ENSG00000273442	AC006946.3	Colon_Transverse	distal	0.01	0.921
ENSG00000184014	DENND5A	Colon_Transverse	female	0.01	0.921
ENSG00000243284	VSIG8	Colon_Sigmoid	colon	0	0.921
ENSG00000168653	NDUFS5	Colon_Transverse	rectal	0	0.921
ENSG00000148344	PTGES	Whole_Blood	proximal	-0.01	0.921
ENSG00000253161	LINC01605	Adipose_Subcutaneous	female	0.04	0.921
ENSG00000070018	LRP6	Adipose_Visceral_Omentum	colon	0	0.921
ENSG00000196139	AKR1C3	Adipose_Visceral_Omentum	rectal	0	0.921
ENSG00000206127	GOLGA8O	Colon_Transverse	male	0	0.921
ENSG00000272602	ZNF595	Colon_Transverse	male	0.01	0.921
ENSG00000273507	AL354809.1	Colon_Transverse	male	0.02	0.921
ENSG00000162086	ZNF75A	Colon_Transverse	male	-0.03	0.921
ENSG00000143891	GALM	Colon_Transverse	female	-0.02	0.921
ENSG00000145349	CAMK2D	Adipose_Visceral_Omentum	female	0.01	0.921
ENSG00000107625	DDX50	Whole_Blood	rectal	-0.02	0.921
ENSG00000227507	LTB	Cells_EBV-transformed_lymphocytes	distal	-0.01	0.921
ENSG00000229852	AC019205.1	Colon_Transverse	overall	0.01	0.921
ENSG00000141404	GNAL	Adipose_Subcutaneous	rectal	0	0.921
ENSG00000177990	DPY19L2	Colon_Sigmoid	distal	0	0.921
ENSG00000271086	NAMA	Adipose_Visceral_Omentum	distal	-0.02	0.921
ENSG00000203942	C10orf62	Adipose_Visceral_Omentum	proximal	0.02	0.921
ENSG00000227744	LINC01940	Adipose_Subcutaneous	rectal	-0.03	0.921
ENSG00000174886	NDUFA11	Whole_Blood	rectal	0	0.921
ENSG00000129625	REEP5	Adipose_Subcutaneous	overall	0	0.921
ENSG00000205231	TTLL10-AS1	Colon_Transverse	rectal	0.01	0.921
ENSG00000196911	KPNA5	Adipose_Visceral_Omentum	female	0.01	0.921
ENSG00000188848	BEND4	Colon_Sigmoid	male	0.01	0.921
ENSG00000054611	TBC1D22A	Adipose_Subcutaneous	male	0	0.921
ENSG00000133313	CNDP2	Colon_Transverse	female	0.01	0.921
ENSG00000169203	RP11-231C14.4	Whole_Blood	proximal	0.02	0.921
ENSG00000119446	RBM18	Colon_Transverse	distal	0.02	0.921
ENSG00000262006	AC005920.4	Adipose_Subcutaneous	rectal	0.01	0.921
ENSG00000274080	AC005089.1	Adipose_Visceral_Omentum	overall	0	0.921
ENSG00000105383	CD33	Adipose_Visceral_Omentum	overall	0	0.921
ENSG00000237803	LINC00211	Whole_Blood	female	0	0.921
ENSG00000183828	NUDT14	Adipose_Subcutaneous	colon	0	0.921
ENSG00000266173	STRADA	Adipose_Visceral_Omentum	female	0.01	0.921
ENSG00000122691	TWIST1	Colon_Sigmoid	proximal	-0.01	0.921
ENSG00000131634	TMEM204	Adipose_Visceral_Omentum	distal	-0.01	0.921
ENSG00000277548	AC018926.3	Adipose_Subcutaneous	male	-0.01	0.921
ENSG00000261159	AC112484.3	Cells_EBV-transformed_lymphocytes	rectal	0	0.921
ENSG00000173517	PEAK1	Cells_EBV-transformed_lymphocytes	proximal	-0.01	0.921
ENSG00000108370	RGS9	Adipose_Subcutaneous	rectal	-0.01	0.921
ENSG00000229832	AL360091.1	Whole_Blood	female	0.01	0.921
ENSG00000126934	MAP2K2	Adipose_Subcutaneous	overall	0.01	0.921
ENSG00000130396	AFDN	Adipose_Visceral_Omentum	female	0	0.921
ENSG00000136514	RTP4	Colon_Transverse	male	0	0.921
ENSG00000179526	SHARPIN	Cells_EBV-transformed_lymphocytes	rectal	0.03	0.921
ENSG00000080371	RAB21	Adipose_Subcutaneous	female	-0.01	0.921
ENSG00000132612	VPS4A	Colon_Sigmoid	rectal	-0.02	0.921
ENSG00000229833	PET100	Whole_Blood	male	0	0.921
ENSG00000164961	WASHC5	Colon_Transverse	male	-0.01	0.921
ENSG00000120805	ARL1	Colon_Transverse	distal	-0.02	0.921
ENSG00000060339	CCAR1	Cells_EBV-transformed_lymphocytes	rectal	-0.01	0.921
ENSG00000267372	AC005330.1	Colon_Transverse	distal	0	0.921
ENSG00000233922	LINC01694	Adipose_Visceral_Omentum	male	0.03	0.921
ENSG00000186532	SMYD4	Adipose_Subcutaneous	distal	0	0.921
ENSG00000143437	ARNT	Colon_Transverse	female	0	0.921
ENSG00000230163	AL122010.1	Whole_Blood	rectal	0	0.921
ENSG00000102886	GDPD3	Whole_Blood	colon	0	0.921
ENSG00000103148	NPRL3	Adipose_Subcutaneous	rectal	0	0.921
ENSG00000228157	AC007952.2	Cells_EBV-transformed_lymphocytes	colon	0	0.921
ENSG00000117569	PTBP2	Colon_Sigmoid	rectal	-0.01	0.921
ENSG00000176871	WSB2	Whole_Blood	distal	0	0.921
ENSG00000160695	VPS11	Colon_Transverse	male	0	0.921
ENSG00000181135	ZNF707	Colon_Sigmoid	colon	0	0.921
ENSG00000145246	ATP10D	Colon_Transverse	proximal	0.01	0.921
ENSG00000172716	SLFN11	Colon_Sigmoid	colon	0	0.921
ENSG00000248079	DPH6-DT	Adipose_Subcutaneous	proximal	0.01	0.921
ENSG00000163531	NFASC	Colon_Sigmoid	distal	0	0.921
ENSG00000277182	AC006449.5	Adipose_Subcutaneous	overall	-0.01	0.921
ENSG00000003249	DBNDD1	Colon_Transverse	colon	0.01	0.921
ENSG00000160183	TMPRSS3	Adipose_Visceral_Omentum	proximal	-0.01	0.921
ENSG00000184635	ZNF93	Adipose_Subcutaneous	distal	0.01	0.921
ENSG00000135437	RDH5	Cells_EBV-transformed_lymphocytes	overall	0	0.921
ENSG00000238755	LINC02006	Adipose_Subcutaneous	proximal	0.01	0.921
ENSG00000241935	HOGA1	Adipose_Subcutaneous	colon	0	0.921
ENSG00000100441	KHNYN	Whole_Blood	male	0	0.921
ENSG00000168918	INPP5D	Whole_Blood	overall	0	0.921
ENSG00000214029	ZNF891	Whole_Blood	female	-0.02	0.921
ENSG00000259426	AC027237.3	Adipose_Visceral_Omentum	proximal	-0.02	0.921
ENSG00000233926	AL591368.1	Adipose_Visceral_Omentum	rectal	0.03	0.921
ENSG00000180532	ZSCAN4	Adipose_Subcutaneous	male	-0.02	0.921
ENSG00000134283	PPHLN1	Cells_EBV-transformed_lymphocytes	distal	0.01	0.921
ENSG00000273837	AC018755.4	Colon_Transverse	overall	0	0.921
ENSG00000102781	KATNAL1	Adipose_Subcutaneous	colon	0.01	0.921
ENSG00000160593	JAML	Colon_Sigmoid	male	0.01	0.921
ENSG00000176593	AC008969.1	Adipose_Subcutaneous	male	0	0.921
ENSG00000066294	CD84	Colon_Sigmoid	distal	-0.07	0.921
ENSG00000105438	KDELR1	Colon_Transverse	overall	-0.01	0.921
ENSG00000197903	HIST1H2BK	Whole_Blood	overall	-0.01	0.921
ENSG00000161010	MRNIP	Colon_Transverse	proximal	0	0.921
ENSG00000259065	AC005520.2	Colon_Sigmoid	overall	0	0.921
ENSG00000248333	CDK11B	Cells_EBV-transformed_lymphocytes	male	0	0.921
ENSG00000160293	VAV2	Cells_EBV-transformed_lymphocytes	female	0.01	0.921
ENSG00000103404	USP31	Adipose_Subcutaneous	distal	0.01	0.921
ENSG00000124596	OARD1	Whole_Blood	colon	-0.01	0.921
ENSG00000272333	KMT2B	Whole_Blood	proximal	0.01	0.921
ENSG00000105355	PLIN3	Colon_Transverse	rectal	0	0.921
ENSG00000247774	PCED1B-AS1	Whole_Blood	colon	0	0.921
ENSG00000005100	DHX33	Colon_Transverse	overall	0.01	0.921
ENSG00000196510	ANAPC7	Adipose_Visceral_Omentum	male	0.02	0.921
ENSG00000204351	SKIV2L	Whole_Blood	male	0	0.921
ENSG00000149557	FEZ1	Adipose_Visceral_Omentum	distal	-0.01	0.921
ENSG00000167799	NUDT8	Cells_EBV-transformed_lymphocytes	rectal	0.01	0.921
ENSG00000256576	LINC02361	Whole_Blood	distal	0	0.921
ENSG00000248746	ACTN3	Whole_Blood	rectal	0	0.921
ENSG00000186395	KRT10	Whole_Blood	female	-0.01	0.921
ENSG00000225177	AL590617.2	Colon_Transverse	female	0	0.921
ENSG00000178980	SELENOW	Colon_Sigmoid	distal	0	0.921
ENSG00000261105	LMO7-AS1	Colon_Sigmoid	proximal	0	0.921
ENSG00000234193	AC013476.1	Adipose_Subcutaneous	male	0.02	0.921
ENSG00000139116	KIF21A	Adipose_Subcutaneous	distal	0.01	0.921
ENSG00000164211	STARD4	Colon_Transverse	female	0	0.921
ENSG00000273448	AC006480.2	Whole_Blood	distal	0	0.921
ENSG00000262995	AC137056.1	Colon_Sigmoid	male	-0.01	0.921
ENSG00000272746	AP005131.7	Adipose_Visceral_Omentum	rectal	-0.01	0.921
ENSG00000163864	NMNAT3	Adipose_Subcutaneous	proximal	0	0.921
ENSG00000112249	ASCC3	Adipose_Subcutaneous	overall	-0.02	0.921
ENSG00000184313	MROH7	Colon_Transverse	proximal	0	0.921
ENSG00000103126	AXIN1	Adipose_Visceral_Omentum	overall	0	0.921
ENSG00000162073	PAQR4	Adipose_Subcutaneous	proximal	0.01	0.921
ENSG00000185155	MIXL1	Cells_EBV-transformed_lymphocytes	colon	0	0.921
ENSG00000229167	AC114488.1	Colon_Transverse	colon	-0.01	0.921
ENSG00000005020	SKAP2	Colon_Sigmoid	male	0	0.921
ENSG00000160185	UBASH3A	Adipose_Subcutaneous	proximal	0	0.921
ENSG00000223510	CDRT15	Cells_EBV-transformed_lymphocytes	rectal	0	0.921
ENSG00000163558	PRKCI	Adipose_Subcutaneous	distal	-0.01	0.921
ENSG00000275552	AC243965.2	Colon_Sigmoid	rectal	0.01	0.921
ENSG00000226742	HSBP1L1	Colon_Sigmoid	proximal	0	0.921
ENSG00000089558	KCNH4	Colon_Sigmoid	female	0.01	0.921
ENSG00000130653	PNPLA7	Adipose_Visceral_Omentum	distal	0	0.921
ENSG00000005513	SOX8	Whole_Blood	proximal	-0.01	0.921
ENSG00000100197	CYP2D6	Adipose_Visceral_Omentum	colon	0	0.921
ENSG00000266472	MRPS21	Adipose_Visceral_Omentum	proximal	0	0.921
ENSG00000162620	LRRIQ3	Adipose_Visceral_Omentum	rectal	0	0.921
ENSG00000132259	CNGA4	Colon_Transverse	male	0.01	0.921
ENSG00000246582	AC100861.1	Whole_Blood	proximal	0	0.921
ENSG00000275720	AC243830.2	Cells_EBV-transformed_lymphocytes	male	0.01	0.921
ENSG00000250328	AC022101.1	Colon_Transverse	female	0	0.921
ENSG00000149100	EIF3M	Adipose_Visceral_Omentum	rectal	0.01	0.921
ENSG00000187595	ZNF385C	Adipose_Visceral_Omentum	distal	0	0.921
ENSG00000124203	ZNF831	Colon_Sigmoid	proximal	0.02	0.921
ENSG00000151726	ACSL1	Adipose_Subcutaneous	overall	-0.01	0.921
ENSG00000179855	GIPC3	Adipose_Visceral_Omentum	distal	0	0.921
ENSG00000272711	AC019069.1	Adipose_Subcutaneous	overall	-0.01	0.921
ENSG00000100312	ACR	Adipose_Visceral_Omentum	overall	-0.01	0.921
ENSG00000036448	MYOM2	Adipose_Visceral_Omentum	proximal	0	0.921
ENSG00000278600	AC015871.4	Adipose_Subcutaneous	colon	0.01	0.921
ENSG00000283141	LINC02666	Colon_Sigmoid	rectal	0.01	0.921
ENSG00000162434	JAK1	Colon_Transverse	rectal	0.01	0.921
ENSG00000107593	PKD2L1	Colon_Transverse	rectal	0.02	0.921
ENSG00000246526	LINC002481	Whole_Blood	male	0	0.921
ENSG00000226029	LINC01772	Whole_Blood	overall	0	0.921
ENSG00000132773	TOE1	Colon_Sigmoid	overall	0.01	0.921
ENSG00000257681	AC025265.1	Adipose_Subcutaneous	distal	0	0.921
ENSG00000158006	PAFAH2	Colon_Transverse	colon	0	0.921
ENSG00000101596	SMCHD1	Colon_Transverse	distal	-0.01	0.921
ENSG00000141384	TAF4B	Colon_Sigmoid	female	-0.01	0.921
ENSG00000173517	PEAK1	Cells_EBV-transformed_lymphocytes	distal	0.01	0.921
ENSG00000116353	MECR	Adipose_Subcutaneous	colon	0.01	0.921
ENSG00000124772	CPNE5	Colon_Transverse	female	-0.01	0.921
ENSG00000151065	DCP1B	Whole_Blood	distal	-0.02	0.921
ENSG00000253214	AC079209.1	Whole_Blood	proximal	0.01	0.921
ENSG00000173212	MAB21L3	Adipose_Visceral_Omentum	rectal	-0.02	0.921
ENSG00000149547	EI24	Colon_Sigmoid	female	-0.01	0.921
ENSG00000233542	AL391845.2	Adipose_Subcutaneous	male	-0.01	0.921
ENSG00000152463	OLAH	Whole_Blood	colon	0.01	0.921
ENSG00000146250	PRSS35	Adipose_Subcutaneous	distal	0.01	0.921
ENSG00000169217	CD2BP2	Adipose_Subcutaneous	female	-0.01	0.921
ENSG00000172869	DMXL1	Colon_Sigmoid	proximal	-0.03	0.921
ENSG00000100603	SNW1	Cells_EBV-transformed_lymphocytes	female	0	0.921
ENSG00000250934	AC016924.1	Adipose_Visceral_Omentum	distal	-0.01	0.921
ENSG00000184916	JAG2	Colon_Transverse	rectal	0	0.921
ENSG00000189043	NDUFA4	Colon_Sigmoid	male	0.02	0.921
ENSG00000267612	AC008759.2	Adipose_Visceral_Omentum	male	0.01	0.921
ENSG00000127125	PPCS	Colon_Sigmoid	proximal	0.02	0.921
ENSG00000167526	RPL13	Colon_Transverse	overall	0	0.921
ENSG00000185697	MYBL1	Colon_Sigmoid	male	-0.06	0.921
ENSG00000128708	HAT1	Colon_Transverse	proximal	0.03	0.921
ENSG00000089053	ANAPC5	Adipose_Subcutaneous	colon	0	0.921
ENSG00000137575	SDCBP	Colon_Transverse	female	0.01	0.921
ENSG00000074410	CA12	Cells_EBV-transformed_lymphocytes	colon	-0.01	0.921
ENSG00000164904	ALDH7A1	Adipose_Visceral_Omentum	rectal	0	0.921
ENSG00000116260	QSOX1	Whole_Blood	female	0	0.921
ENSG00000197702	PARVA	Colon_Sigmoid	female	0.01	0.921
ENSG00000026508	CD44	Whole_Blood	female	-0.01	0.921
ENSG00000162076	FLYWCH2	Adipose_Visceral_Omentum	proximal	0	0.921
ENSG00000257176	AC009318.1	Colon_Sigmoid	rectal	-0.01	0.921
ENSG00000100276	RASL10A	Adipose_Visceral_Omentum	distal	-0.02	0.921
ENSG00000156127	BATF	Colon_Transverse	distal	0.02	0.921
ENSG00000198917	SPOUT1	Cells_EBV-transformed_lymphocytes	distal	0	0.921
ENSG00000124225	PMEPA1	Adipose_Subcutaneous	colon	0.01	0.921
ENSG00000214013	GANC	Whole_Blood	distal	-0.04	0.921
ENSG00000011523	CEP68	Adipose_Subcutaneous	colon	0	0.921
ENSG00000255031	AP002807.1	Whole_Blood	rectal	-0.01	0.921
ENSG00000066557	LRRC40	Colon_Sigmoid	female	-0.01	0.921
ENSG00000204851	PNMA8B	Cells_EBV-transformed_lymphocytes	overall	0.01	0.921
ENSG00000143452	HORMAD1	Cells_EBV-transformed_lymphocytes	male	0	0.921
ENSG00000234572	LINC01800	Whole_Blood	proximal	0.01	0.921
ENSG00000271858	CYB561D2	Adipose_Visceral_Omentum	overall	0.03	0.921
ENSG00000281691	RBM5-AS1	Adipose_Subcutaneous	colon	0.01	0.921
ENSG00000150681	RGS18	Adipose_Subcutaneous	overall	0	0.921
ENSG00000198574	SH2D1B	Colon_Sigmoid	colon	0.01	0.921
ENSG00000142669	SH3BGRL3	Colon_Transverse	male	-0.01	0.921
ENSG00000133226	SRRM1	Whole_Blood	overall	-0.01	0.921
ENSG00000130695	CEP85	Adipose_Visceral_Omentum	female	0	0.921
ENSG00000078304	PPP2R5C	Colon_Transverse	overall	-0.02	0.921
ENSG00000226091	LINC00937	Whole_Blood	male	0	0.921
ENSG00000196663	TECPR2	Colon_Sigmoid	female	-0.02	0.921
ENSG00000261656	BEAN1-AS1	Colon_Sigmoid	colon	0.01	0.921
ENSG00000142534	RPS11	Cells_EBV-transformed_lymphocytes	male	0.01	0.921
ENSG00000127220	ABHD8	Cells_EBV-transformed_lymphocytes	overall	0.01	0.921
ENSG00000130762	ARHGEF16	Colon_Transverse	overall	-0.04	0.921
ENSG00000128617	OPN1SW	Colon_Transverse	rectal	0	0.921
ENSG00000228157	AC007952.2	Colon_Transverse	rectal	0	0.921
ENSG00000274918	AC116447.1	Whole_Blood	female	0.01	0.921
ENSG00000229291	LINC02768	Adipose_Visceral_Omentum	female	0.01	0.921
ENSG00000160961	ZNF333	Colon_Transverse	male	0	0.921
ENSG00000266821	AC018521.7	Adipose_Subcutaneous	overall	0	0.921
ENSG00000159618	ADGRG5	Whole_Blood	colon	0.01	0.921
ENSG00000112096	SOD2	Adipose_Subcutaneous	male	0.02	0.921
ENSG00000075240	GRAMD4	Whole_Blood	female	0.01	0.921
ENSG00000164266	SPINK1	Colon_Sigmoid	distal	-0.02	0.921
ENSG00000099812	MISP	Colon_Transverse	female	-0.01	0.921
ENSG00000128567	PODXL	Colon_Sigmoid	female	-0.01	0.921
ENSG00000246067	RAB30-DT	Cells_EBV-transformed_lymphocytes	distal	0	0.921
ENSG00000272455	AL391244.2	Adipose_Visceral_Omentum	distal	-0.04	0.921
ENSG00000263528	IKBKE	Colon_Transverse	overall	0	0.921
ENSG00000050327	ARHGEF5	Adipose_Subcutaneous	distal	0.01	0.921
ENSG00000088205	DDX18	Adipose_Visceral_Omentum	proximal	0	0.921
ENSG00000231652	AL590428.1	Cells_EBV-transformed_lymphocytes	proximal	-0.01	0.921
ENSG00000075643	MOCOS	Cells_EBV-transformed_lymphocytes	distal	0	0.921
ENSG00000240057	AC078785.1	Adipose_Visceral_Omentum	overall	0	0.921
ENSG00000139266	MARCH9	Cells_EBV-transformed_lymphocytes	proximal	-0.01	0.921
ENSG00000166501	PRKCB	Adipose_Subcutaneous	rectal	0	0.921
ENSG00000144214	LYG1	Colon_Sigmoid	proximal	0	0.921
ENSG00000146386	ABRACL	Adipose_Visceral_Omentum	rectal	0	0.921
ENSG00000124786	SLC35B3	Colon_Transverse	female	-0.01	0.921
ENSG00000132204	LINC00470	Adipose_Visceral_Omentum	male	-0.01	0.921
ENSG00000255571	MIR9-3HG	Whole_Blood	rectal	-0.01	0.921
ENSG00000083544	TDRD3	Whole_Blood	female	-0.01	0.921
ENSG00000164188	RANBP3L	Colon_Sigmoid	colon	0.01	0.921
ENSG00000213626	LBH	Adipose_Subcutaneous	rectal	0	0.921
ENSG00000165879	FRAT1	Whole_Blood	female	-0.01	0.921
ENSG00000047579	DTNBP1	Colon_Transverse	male	0	0.921
ENSG00000124588	NQO2	Cells_EBV-transformed_lymphocytes	male	0	0.921
ENSG00000077984	CST7	Adipose_Visceral_Omentum	distal	-0.01	0.921
ENSG00000164512	ANKRD55	Colon_Transverse	female	0.01	0.921
ENSG00000248994	AC124852.1	Adipose_Subcutaneous	distal	0	0.921
ENSG00000008988	RPS20	Whole_Blood	female	0.01	0.921
ENSG00000123609	NMI	Colon_Sigmoid	female	0.01	0.921
ENSG00000176083	ZNF683	Adipose_Subcutaneous	proximal	-0.01	0.921
ENSG00000107372	ZFAND5	Adipose_Subcutaneous	distal	0.01	0.921
ENSG00000164180	TMEM161B	Adipose_Visceral_Omentum	female	-0.01	0.921
ENSG00000272338	AC067838.1	Adipose_Visceral_Omentum	overall	0	0.921
ENSG00000119227	PIGZ	Whole_Blood	colon	0	0.921
ENSG00000137103	TMEM8B	Cells_EBV-transformed_lymphocytes	male	0	0.921
ENSG00000151790	TDO2	Adipose_Subcutaneous	colon	-0.01	0.921
ENSG00000123689	G0S2	Adipose_Visceral_Omentum	male	0.01	0.921
ENSG00000281691	RBM5-AS1	Colon_Transverse	distal	-0.01	0.921
ENSG00000143110	C1orf162	Adipose_Visceral_Omentum	overall	-0.01	0.921
ENSG00000251323	LINC02728	Cells_EBV-transformed_lymphocytes	female	-0.01	0.921
ENSG00000158850	B4GALT3	Colon_Sigmoid	male	0.02	0.921
ENSG00000205456	TP53TG3D	Colon_Transverse	female	-0.06	0.921
ENSG00000145423	SFRP2	Whole_Blood	male	-0.01	0.921
ENSG00000256061	DNAAF4	Adipose_Visceral_Omentum	female	-0.01	0.921
ENSG00000204946	ZNF783	Adipose_Subcutaneous	female	0	0.921
ENSG00000102796	DHRS12	Colon_Sigmoid	rectal	0.01	0.921
ENSG00000262147	AC124283.2	Colon_Transverse	overall	0.01	0.921
ENSG00000163558	PRKCI	Colon_Sigmoid	male	-0.01	0.921
ENSG00000079841	RIMS1	Colon_Sigmoid	female	0.01	0.921
ENSG00000163219	ARHGAP25	Colon_Transverse	distal	-0.01	0.921
ENSG00000179715	PCED1B	Adipose_Visceral_Omentum	distal	0.01	0.921
ENSG00000050748	MAPK9	Colon_Transverse	proximal	-0.01	0.921
ENSG00000162066	AMDHD2	Colon_Transverse	colon	0	0.921
ENSG00000090238	YPEL3	Adipose_Subcutaneous	male	0	0.921
ENSG00000198844	ARHGEF15	Adipose_Subcutaneous	proximal	0.02	0.921
ENSG00000173890	GPR160	Whole_Blood	male	0	0.921
ENSG00000280383	Z95331.1	Adipose_Subcutaneous	distal	0	0.921
ENSG00000204219	TCEA3	Whole_Blood	female	-0.01	0.921
ENSG00000260470	AC023794.6	Colon_Sigmoid	proximal	-0.01	0.921
ENSG00000225731	AP001627.1	Adipose_Visceral_Omentum	overall	0	0.921
ENSG00000064313	TAF2	Whole_Blood	proximal	-0.01	0.921
ENSG00000161929	SCIMP	Colon_Sigmoid	female	0	0.921
ENSG00000197461	PDGFA	Colon_Sigmoid	proximal	0.01	0.921
ENSG00000121101	TEX14	Whole_Blood	overall	0	0.921
ENSG00000182580	EPHB3	Cells_EBV-transformed_lymphocytes	colon	-0.01	0.921
ENSG00000130255	RPL36	Adipose_Subcutaneous	rectal	0	0.921
ENSG00000145703	IQGAP2	Whole_Blood	proximal	-0.01	0.921
ENSG00000166046	TCP11L2	Colon_Sigmoid	male	0.01	0.921
ENSG00000167920	TMEM99	Colon_Sigmoid	distal	0	0.921
ENSG00000214274	ANG	Adipose_Visceral_Omentum	distal	0.01	0.921
ENSG00000205002	AARD	Adipose_Visceral_Omentum	male	0.01	0.921
ENSG00000164117	FBXO8	Adipose_Subcutaneous	colon	-0.01	0.921
ENSG00000130713	EXOSC2	Colon_Transverse	colon	0.01	0.921
ENSG00000015153	YAF2	Whole_Blood	rectal	0.01	0.921
ENSG00000259065	AC005520.2	Adipose_Visceral_Omentum	overall	0	0.921
ENSG00000250479	CHCHD10	Colon_Transverse	male	0	0.921
ENSG00000023697	DERA	Colon_Transverse	rectal	0.05	0.921
ENSG00000253317	AC078906.1	Adipose_Subcutaneous	proximal	-0.01	0.921
ENSG00000132530	XAF1	Adipose_Subcutaneous	distal	0	0.921
ENSG00000185442	FAM174B	Colon_Sigmoid	proximal	0	0.921
ENSG00000281641	SAMD12-AS1	Colon_Transverse	rectal	-0.01	0.921
ENSG00000100296	THOC5	Adipose_Subcutaneous	overall	0	0.921
ENSG00000186666	BCDIN3D	Colon_Transverse	distal	-0.01	0.921
ENSG00000204130	RUFY2	Colon_Sigmoid	female	0	0.921
ENSG00000269086	AC008555.2	Adipose_Visceral_Omentum	rectal	-0.01	0.921
ENSG00000198517	MAFK	Adipose_Subcutaneous	distal	0.01	0.921
ENSG00000181315	ZNF322	Colon_Sigmoid	overall	0	0.921
ENSG00000273611	ZNHIT3	Adipose_Visceral_Omentum	overall	0	0.921
ENSG00000177465	ACOT4	Colon_Sigmoid	female	0	0.921
ENSG00000231160	KLF3-AS1	Colon_Sigmoid	rectal	0	0.921
ENSG00000129197	RPAIN	Cells_EBV-transformed_lymphocytes	rectal	0	0.921
ENSG00000172322	CLEC12A	Whole_Blood	distal	0	0.921
ENSG00000109501	WFS1	Adipose_Visceral_Omentum	colon	0.01	0.921
ENSG00000004142	POLDIP2	Adipose_Visceral_Omentum	male	0.01	0.921
ENSG00000164300	SERINC5	Cells_EBV-transformed_lymphocytes	female	-0.01	0.921
ENSG00000213096	ZNF254	Colon_Transverse	rectal	0.01	0.921
ENSG00000205765	C5orf51	Adipose_Visceral_Omentum	proximal	0.04	0.921
ENSG00000271382	AC012464.3	Colon_Transverse	colon	-0.02	0.921
ENSG00000067113	PLPP1	Colon_Transverse	male	0.03	0.921
ENSG00000168528	SERINC2	Whole_Blood	rectal	0	0.921
ENSG00000145777	TSLP	Colon_Sigmoid	colon	0	0.921
ENSG00000221916	C19orf73	Adipose_Visceral_Omentum	overall	0.01	0.921
ENSG00000256223	ZNF10	Adipose_Visceral_Omentum	female	0	0.921
ENSG00000146215	CRIP3	Adipose_Visceral_Omentum	colon	-0.01	0.921
ENSG00000109133	TMEM33	Adipose_Visceral_Omentum	male	0.01	0.921
ENSG00000247473	CARS-AS1	Adipose_Subcutaneous	proximal	0.02	0.921
ENSG00000186976	EFCAB6	Adipose_Subcutaneous	male	0	0.921
ENSG00000108599	AKAP10	Adipose_Subcutaneous	distal	0	0.921
ENSG00000073578	SDHA	Adipose_Visceral_Omentum	female	0	0.921
ENSG00000072121	ZFYVE26	Colon_Transverse	male	0.01	0.921
ENSG00000068745	IP6K2	Colon_Sigmoid	proximal	0	0.921
ENSG00000272156	AC008280.3	Cells_EBV-transformed_lymphocytes	distal	-0.01	0.921
ENSG00000219159	AC011298.1	Colon_Transverse	distal	0.01	0.921
ENSG00000134897	BIVM	Colon_Transverse	colon	0	0.921
ENSG00000132382	MYBBP1A	Whole_Blood	male	0	0.921
ENSG00000023041	ZDHHC6	Colon_Sigmoid	proximal	0.01	0.921
ENSG00000261996	AC004706.1	Adipose_Subcutaneous	female	-0.01	0.921
ENSG00000120159	CAAP1	Adipose_Subcutaneous	colon	-0.01	0.921
ENSG00000141385	AFG3L2	Adipose_Visceral_Omentum	overall	-0.01	0.921
ENSG00000188157	AGRN	Adipose_Subcutaneous	rectal	0.01	0.921
ENSG00000248932	AC046134.2	Whole_Blood	male	0.01	0.921
ENSG00000224905	AP001347.1	Cells_EBV-transformed_lymphocytes	proximal	0	0.921
ENSG00000163510	CWC22	Adipose_Subcutaneous	female	0	0.921
ENSG00000141854	MISP3	Adipose_Visceral_Omentum	overall	0	0.921
ENSG00000253395	AP003469.2	Adipose_Subcutaneous	distal	-0.02	0.921
ENSG00000132463	GRSF1	Adipose_Visceral_Omentum	female	-0.01	0.921
ENSG00000204525	HLA-C	Whole_Blood	overall	0	0.921
ENSG00000151849	CENPJ	Adipose_Subcutaneous	rectal	-0.01	0.921
ENSG00000163995	ABLIM2	Cells_EBV-transformed_lymphocytes	male	0	0.921
ENSG00000178409	BEND3	Cells_EBV-transformed_lymphocytes	overall	0	0.921
ENSG00000066405	CLDN18	Adipose_Subcutaneous	female	-0.02	0.921
ENSG00000255367	AC127526.2	Colon_Transverse	rectal	-0.05	0.921
ENSG00000110218	PANX1	Colon_Transverse	rectal	0	0.921
ENSG00000150760	DOCK1	Colon_Transverse	colon	-0.01	0.921
ENSG00000058453	CROCC	Whole_Blood	proximal	0	0.921
ENSG00000165555	NOXRED1	Cells_EBV-transformed_lymphocytes	colon	0	0.921
ENSG00000186998	EMID1	Adipose_Visceral_Omentum	rectal	-0.01	0.921
ENSG00000125046	SSUH2	Adipose_Subcutaneous	overall	0.01	0.921
ENSG00000272995	AC097505.1	Colon_Transverse	overall	0	0.921
ENSG00000141664	ZCCHC2	Adipose_Visceral_Omentum	female	0.01	0.921
ENSG00000196730	DAPK1	Colon_Sigmoid	proximal	-0.01	0.921
ENSG00000204099	NEU4	Colon_Sigmoid	male	-0.01	0.921
ENSG00000205078	SYCE1L	Colon_Sigmoid	colon	0	0.921
ENSG00000227963	RBM15-AS1	Colon_Transverse	rectal	-0.01	0.921
ENSG00000203666	EFCAB2	Adipose_Subcutaneous	distal	0	0.921
ENSG00000136682	CBWD2	Cells_EBV-transformed_lymphocytes	proximal	0	0.921
ENSG00000111877	MCM9	Adipose_Visceral_Omentum	rectal	0.01	0.921
ENSG00000100263	RHBDD3	Adipose_Visceral_Omentum	overall	0	0.921
ENSG00000141384	TAF4B	Adipose_Subcutaneous	female	-0.01	0.921
ENSG00000114268	PFKFB4	Adipose_Subcutaneous	colon	-0.05	0.921
ENSG00000249673	NOP14-AS1	Adipose_Subcutaneous	rectal	-0.01	0.921
ENSG00000204991	SPIRE2	Colon_Sigmoid	female	0	0.921
ENSG00000188803	SHISA6	Adipose_Subcutaneous	female	-0.03	0.921
ENSG00000231439	WASIR2	Cells_EBV-transformed_lymphocytes	colon	0	0.921
ENSG00000126821	SGPP1	Adipose_Visceral_Omentum	male	-0.03	0.921
ENSG00000110777	POU2AF1	Cells_EBV-transformed_lymphocytes	colon	0	0.921
ENSG00000164346	NSA2	Cells_EBV-transformed_lymphocytes	overall	0	0.921
ENSG00000091428	RAPGEF4	Adipose_Visceral_Omentum	rectal	0	0.921
ENSG00000259081	AF111169.3	Whole_Blood	colon	0	0.921
ENSG00000261780	LINC02582	Adipose_Visceral_Omentum	female	-0.01	0.921
ENSG00000269067	ZNF728	Colon_Transverse	colon	0.01	0.921
ENSG00000168903	BTNL3	Adipose_Subcutaneous	proximal	-0.01	0.921
ENSG00000174444	RPL4	Adipose_Subcutaneous	male	-0.01	0.921
ENSG00000165795	NDRG2	Whole_Blood	rectal	-0.01	0.921
ENSG00000165506	DNAAF2	Cells_EBV-transformed_lymphocytes	female	-0.01	0.921
ENSG00000009335	UBE3C	Adipose_Subcutaneous	proximal	0	0.921
ENSG00000267395	DM1-AS	Colon_Transverse	distal	-0.01	0.921
ENSG00000273987	AC121761.2	Colon_Sigmoid	female	-0.01	0.921
ENSG00000125458	NT5C	Colon_Sigmoid	overall	0	0.921
ENSG00000105254	TBCB	Colon_Transverse	male	0	0.921
ENSG00000122952	ZWINT	Adipose_Visceral_Omentum	distal	0	0.921
ENSG00000274776	AC090241.3	Adipose_Subcutaneous	distal	0.09	0.921
ENSG00000161513	FDXR	Colon_Sigmoid	distal	0.01	0.921
ENSG00000169122	FAM110B	Adipose_Subcutaneous	proximal	0.02	0.921
ENSG00000267543	AC015802.3	Whole_Blood	male	-0.01	0.921
ENSG00000214021	TTLL3	Adipose_Visceral_Omentum	distal	-0.01	0.921
ENSG00000174137	FAM53A	Whole_Blood	proximal	0	0.921
ENSG00000138071	ACTR2	Adipose_Visceral_Omentum	colon	0.01	0.921
ENSG00000103671	TRIP4	Cells_EBV-transformed_lymphocytes	distal	-0.03	0.922
ENSG00000271380	AL451085.2	Cells_EBV-transformed_lymphocytes	distal	-0.01	0.922
ENSG00000281912	LINC01144	Adipose_Visceral_Omentum	colon	0	0.922
ENSG00000162365	CYP4A22	Adipose_Subcutaneous	female	0.01	0.922
ENSG00000185774	KCNIP4	Adipose_Visceral_Omentum	overall	-0.01	0.922
ENSG00000164010	ERMAP	Colon_Transverse	distal	0	0.922
ENSG00000244754	N4BP2L2	Colon_Sigmoid	male	0.01	0.922
ENSG00000274080	AC005089.1	Colon_Transverse	male	0	0.922
ENSG00000119711	ALDH6A1	Adipose_Subcutaneous	rectal	0	0.922
ENSG00000144827	ABHD10	Whole_Blood	rectal	0.01	0.922
ENSG00000206077	ZDHHC11B	Whole_Blood	male	-0.01	0.922
ENSG00000267481	AC011477.2	Adipose_Visceral_Omentum	female	0.02	0.922
ENSG00000106605	BLVRA	Adipose_Visceral_Omentum	overall	0	0.922
ENSG00000164758	MED30	Adipose_Visceral_Omentum	rectal	-0.01	0.922
ENSG00000187987	ZSCAN23	Adipose_Subcutaneous	colon	0	0.922
ENSG00000278259	MYO19	Adipose_Subcutaneous	female	0	0.922
ENSG00000173041	ZNF680	Cells_EBV-transformed_lymphocytes	male	-0.01	0.922
ENSG00000187815	ZFP69	Adipose_Visceral_Omentum	proximal	0	0.922
ENSG00000239268	AC092691.1	Adipose_Visceral_Omentum	female	0	0.922
ENSG00000248554	AC114956.2	Colon_Sigmoid	rectal	-0.01	0.922
ENSG00000249846	LINC02021	Cells_EBV-transformed_lymphocytes	male	-0.01	0.922
ENSG00000136052	SLC41A2	Whole_Blood	rectal	0.01	0.922
ENSG00000275964	AL355001.2	Adipose_Subcutaneous	overall	0	0.922
ENSG00000270021	AC026691.1	Cells_EBV-transformed_lymphocytes	colon	-0.03	0.922
ENSG00000099326	MZF1	Adipose_Visceral_Omentum	proximal	0.01	0.922
ENSG00000205978	NYNRIN	Cells_EBV-transformed_lymphocytes	overall	0	0.922
ENSG00000139436	GIT2	Adipose_Visceral_Omentum	distal	-0.01	0.922
ENSG00000072840	EVC	Adipose_Subcutaneous	distal	0	0.922
ENSG00000050130	JKAMP	Colon_Sigmoid	distal	0.03	0.922
ENSG00000113119	TMCO6	Adipose_Visceral_Omentum	female	0	0.922
ENSG00000064012	CASP8	Adipose_Subcutaneous	male	0	0.922
ENSG00000146083	RNF44	Whole_Blood	proximal	0	0.922
ENSG00000138080	EMILIN1	Whole_Blood	female	-0.01	0.922
ENSG00000169946	ZFPM2	Adipose_Subcutaneous	female	-0.02	0.922
ENSG00000129534	MIS18BP1	Colon_Transverse	distal	0.02	0.922
ENSG00000263235	AC006111.2	Colon_Transverse	proximal	0	0.922
ENSG00000269887	AL391001.1	Adipose_Subcutaneous	male	0.02	0.922
ENSG00000166135	HIF1AN	Colon_Transverse	rectal	-0.01	0.922
ENSG00000132434	LANCL2	Whole_Blood	rectal	0.01	0.922
ENSG00000256540	AC007406.3	Colon_Transverse	colon	-0.01	0.922
ENSG00000267079	AP001269.2	Colon_Sigmoid	proximal	0	0.922
ENSG00000162620	LRRIQ3	Adipose_Subcutaneous	rectal	0	0.922
ENSG00000134256	CD101	Cells_EBV-transformed_lymphocytes	rectal	0	0.922
ENSG00000109919	MTCH2	Adipose_Subcutaneous	rectal	-0.02	0.922
ENSG00000136231	IGF2BP3	Adipose_Visceral_Omentum	overall	-0.01	0.922
ENSG00000109919	MTCH2	Colon_Sigmoid	rectal	-0.03	0.922
ENSG00000273295	AP000350.6	Adipose_Subcutaneous	colon	0	0.922
ENSG00000183044	ABAT	Adipose_Visceral_Omentum	proximal	0.01	0.922
ENSG00000205364	MT1M	Adipose_Visceral_Omentum	female	0.01	0.922
ENSG00000182400	TRAPPC6B	Colon_Transverse	distal	0.01	0.922
ENSG00000112941	TENT4A	Colon_Sigmoid	overall	-0.01	0.922
ENSG00000255408	PCDHA3	Adipose_Visceral_Omentum	rectal	-0.02	0.922
ENSG00000197705	KLHL14	Cells_EBV-transformed_lymphocytes	proximal	-0.01	0.922
ENSG00000065665	SEC61A2	Colon_Transverse	female	0	0.922
ENSG00000182179	UBA7	Colon_Sigmoid	male	-0.01	0.922
ENSG00000227782	AC002553.1	Adipose_Visceral_Omentum	colon	-0.07	0.922
ENSG00000139722	VPS37B	Colon_Sigmoid	female	0.01	0.922
ENSG00000155511	GRIA1	Colon_Transverse	rectal	0.02	0.922
ENSG00000089169	RPH3A	Adipose_Visceral_Omentum	proximal	0.01	0.922
ENSG00000168958	MFF	Colon_Transverse	colon	0	0.922
ENSG00000081870	HSPB11	Colon_Sigmoid	male	-0.01	0.922
ENSG00000077800	FKBP6	Adipose_Visceral_Omentum	colon	0	0.922
ENSG00000156599	ZDHHC5	Adipose_Visceral_Omentum	colon	0	0.922
ENSG00000087077	TRIP6	Adipose_Subcutaneous	distal	0	0.922
ENSG00000243284	VSIG8	Adipose_Visceral_Omentum	colon	0	0.922
ENSG00000132170	PPARG	Cells_EBV-transformed_lymphocytes	overall	0	0.922
ENSG00000138092	CENPO	Adipose_Visceral_Omentum	rectal	0.01	0.922
ENSG00000121957	GPSM2	Colon_Transverse	distal	0.01	0.922
ENSG00000054523	KIF1B	Colon_Sigmoid	overall	0.01	0.922
ENSG00000100418	DESI1	Colon_Sigmoid	colon	-0.01	0.922
ENSG00000120733	KDM3B	Colon_Transverse	male	-0.01	0.922
ENSG00000029725	RABEP1	Colon_Transverse	overall	0	0.922
ENSG00000148672	GLUD1	Whole_Blood	female	-0.01	0.922
ENSG00000196693	ZNF33B	Adipose_Subcutaneous	rectal	0	0.922
ENSG00000173517	PEAK1	Adipose_Subcutaneous	colon	0	0.922
ENSG00000272979	AC093388.1	Whole_Blood	colon	-0.01	0.922
ENSG00000153066	TXNDC11	Adipose_Subcutaneous	colon	0	0.922
ENSG00000142330	CAPN10	Whole_Blood	distal	0.01	0.922
ENSG00000276250	AC127024.6	Adipose_Visceral_Omentum	rectal	-0.01	0.922
ENSG00000171443	ZNF524	Adipose_Subcutaneous	proximal	0.01	0.922
ENSG00000169220	RGS14	Adipose_Visceral_Omentum	overall	0	0.922
ENSG00000004779	NDUFAB1	Whole_Blood	colon	-0.01	0.922
ENSG00000251226	LINC02714	Colon_Transverse	distal	0	0.922
ENSG00000132109	TRIM21	Cells_EBV-transformed_lymphocytes	colon	-0.01	0.922
ENSG00000205629	LCMT1	Colon_Transverse	distal	0.01	0.922
ENSG00000185298	CCDC137	Adipose_Visceral_Omentum	female	0.03	0.922
ENSG00000074356	NCBP3	Adipose_Subcutaneous	overall	0.03	0.922
ENSG00000005175	RPAP3	Cells_EBV-transformed_lymphocytes	overall	-4.2	0.922
ENSG00000253313	C1orf210	Colon_Sigmoid	overall	0.02	0.922
ENSG00000247095	MIR210HG	Colon_Sigmoid	rectal	-0.02	0.922
ENSG00000232555	AC104088.1	Colon_Transverse	proximal	-0.02	0.922
ENSG00000260500	AC010336.2	Colon_Sigmoid	proximal	-0.01	0.922
ENSG00000125885	MCM8	Colon_Transverse	rectal	0	0.922
ENSG00000127419	TMEM175	Adipose_Visceral_Omentum	male	0.01	0.922
ENSG00000256660	CLEC12B	Adipose_Subcutaneous	distal	0	0.922
ENSG00000105737	GRIK5	Cells_EBV-transformed_lymphocytes	proximal	0.01	0.922
ENSG00000245522	LINC02709	Colon_Sigmoid	proximal	-0.02	0.922
ENSG00000077097	TOP2B	Cells_EBV-transformed_lymphocytes	male	0	0.922
ENSG00000108406	DHX40	Colon_Sigmoid	rectal	0.01	0.922
ENSG00000110367	DDX6	Whole_Blood	female	0	0.922
ENSG00000254521	SIGLEC12	Colon_Sigmoid	rectal	0	0.922
ENSG00000219481	NBPF1	Colon_Sigmoid	colon	0	0.922
ENSG00000253397	AC069113.2	Adipose_Subcutaneous	proximal	0	0.922
ENSG00000153574	RPIA	Adipose_Visceral_Omentum	female	0.01	0.922
ENSG00000261971	MMP25-AS1	Colon_Transverse	female	0.01	0.922
ENSG00000101417	PXMP4	Colon_Transverse	rectal	-0.01	0.922
ENSG00000138028	CGREF1	Colon_Transverse	proximal	-0.01	0.922
ENSG00000153294	ADGRF4	Colon_Transverse	overall	0	0.922
ENSG00000140527	WDR93	Colon_Transverse	colon	0	0.922
ENSG00000267302	RNFT1-DT	Colon_Transverse	female	0.01	0.922
ENSG00000168899	VAMP5	Colon_Transverse	distal	-0.01	0.922
ENSG00000104290	FZD3	Cells_EBV-transformed_lymphocytes	colon	0	0.922
ENSG00000117676	RPS6KA1	Colon_Sigmoid	male	-0.01	0.922
ENSG00000177103	DSCAML1	Adipose_Visceral_Omentum	overall	0	0.922
ENSG00000104290	FZD3	Colon_Transverse	male	0	0.922
ENSG00000152133	GPATCH11	Adipose_Visceral_Omentum	female	0	0.922
ENSG00000259768	AC004943.2	Colon_Sigmoid	overall	-0.01	0.922
ENSG00000112312	GMNN	Whole_Blood	female	-0.01	0.922
ENSG00000063046	EIF4B	Whole_Blood	overall	-0.01	0.922
ENSG00000177483	RBM44	Colon_Sigmoid	male	0	0.922
ENSG00000129355	CDKN2D	Adipose_Visceral_Omentum	male	0.01	0.922
ENSG00000113593	PPWD1	Whole_Blood	rectal	0	0.922
ENSG00000092964	DPYSL2	Colon_Sigmoid	distal	0.01	0.922
ENSG00000272502	AC104958.2	Adipose_Subcutaneous	distal	0.01	0.922
ENSG00000270179	AP002840.2	Adipose_Subcutaneous	rectal	0	0.922
ENSG00000261669	AC008731.1	Colon_Transverse	overall	-0.01	0.922
ENSG00000146021	KLHL3	Adipose_Visceral_Omentum	proximal	-0.01	0.922
ENSG00000253930	TNFRSF10A-AS1	Cells_EBV-transformed_lymphocytes	colon	-0.05	0.922
ENSG00000006555	TTC22	Cells_EBV-transformed_lymphocytes	distal	-0.02	0.922
ENSG00000151150	ANK3	Colon_Sigmoid	colon	-0.02	0.922
ENSG00000147443	DOK2	Colon_Sigmoid	female	0.02	0.922
ENSG00000259792	AC104758.2	Colon_Transverse	distal	0.02	0.922
ENSG00000248690	HAS2-AS1	Colon_Transverse	male	0.06	0.922
ENSG00000108828	VAT1	Whole_Blood	male	0	0.922
ENSG00000076554	TPD52	Cells_EBV-transformed_lymphocytes	rectal	0	0.922
ENSG00000086288	NME8	Adipose_Subcutaneous	female	0.01	0.922
ENSG00000174844	DNAH12	Adipose_Subcutaneous	distal	-0.01	0.922
ENSG00000243811	APOBEC3D	Colon_Sigmoid	male	0	0.922
ENSG00000162194	LBHD1	Adipose_Visceral_Omentum	overall	0	0.922
ENSG00000052749	RRP12	Adipose_Subcutaneous	distal	0.01	0.922
ENSG00000226383	LINC01876	Adipose_Visceral_Omentum	rectal	0	0.922
ENSG00000231125	AF129075.1	Colon_Sigmoid	overall	-0.01	0.922
ENSG00000066629	EML1	Colon_Sigmoid	male	0	0.922
ENSG00000103253	HAGHL	Whole_Blood	colon	0	0.922
ENSG00000161328	LRRC56	Colon_Sigmoid	rectal	0	0.922
ENSG00000236173	AL049612.1	Adipose_Subcutaneous	male	-0.01	0.922
ENSG00000094916	CBX5	Whole_Blood	rectal	0.01	0.922
ENSG00000102977	ACD	Colon_Transverse	overall	0.03	0.922
ENSG00000140988	RPS2	Colon_Transverse	colon	-0.01	0.922
ENSG00000103226	NOMO3	Whole_Blood	rectal	0.02	0.922
ENSG00000266601	AC018521.6	Adipose_Visceral_Omentum	proximal	-0.01	0.922
ENSG00000110448	CD5	Colon_Sigmoid	proximal	0	0.922
ENSG00000131473	ACLY	Whole_Blood	colon	-0.01	0.922
ENSG00000197217	ENTPD4	Colon_Sigmoid	overall	0	0.922
ENSG00000111181	SLC6A12	Cells_EBV-transformed_lymphocytes	overall	0	0.922
ENSG00000185924	RTN4RL1	Adipose_Visceral_Omentum	female	-0.01	0.922
ENSG00000182718	ANXA2	Whole_Blood	overall	-0.01	0.922
ENSG00000155115	GTF3C6	Adipose_Subcutaneous	distal	0.01	0.922
ENSG00000235169	SMIM1	Whole_Blood	proximal	0	0.922
ENSG00000059769	DNAJC25	Adipose_Subcutaneous	distal	0	0.922
ENSG00000067704	IARS2	Adipose_Visceral_Omentum	proximal	-0.01	0.922
ENSG00000006747	SCIN	Colon_Transverse	proximal	0	0.922
ENSG00000165689	ENTR1	Colon_Transverse	distal	0	0.922
ENSG00000165929	TC2N	Cells_EBV-transformed_lymphocytes	male	0	0.922
ENSG00000259577	CERNA1	Whole_Blood	distal	0	0.922
ENSG00000170122	FOXD4	Whole_Blood	distal	0.02	0.922
ENSG00000100983	GSS	Colon_Sigmoid	rectal	0.01	0.922
ENSG00000261366	MANEA-DT	Colon_Transverse	proximal	-0.01	0.922
ENSG00000261625	AP003071.4	Adipose_Visceral_Omentum	overall	0	0.922
ENSG00000277459	AP001527.2	Colon_Sigmoid	proximal	0.01	0.922
ENSG00000115561	CHMP3	Colon_Transverse	colon	0	0.922
ENSG00000135406	PRPH	Adipose_Visceral_Omentum	rectal	0.08	0.922
ENSG00000187021	PNLIPRP1	Adipose_Subcutaneous	rectal	0.03	0.922
ENSG00000001167	NFYA	Adipose_Visceral_Omentum	female	0	0.922
ENSG00000108370	RGS9	Adipose_Visceral_Omentum	overall	-0.01	0.922
ENSG00000183346	CABCOCO1	Adipose_Subcutaneous	rectal	0	0.922
ENSG00000188976	NOC2L	Colon_Sigmoid	overall	-0.02	0.922
ENSG00000213024	NUP62	Whole_Blood	distal	0.01	0.922
ENSG00000120437	ACAT2	Adipose_Visceral_Omentum	female	0.01	0.922
ENSG00000277010	AC120498.10	Adipose_Visceral_Omentum	distal	0	0.922
ENSG00000106144	CASP2	Whole_Blood	female	0	0.922
ENSG00000100304	TTLL12	Adipose_Visceral_Omentum	distal	0	0.922
ENSG00000267309	AC092295.2	Colon_Transverse	distal	-0.02	0.922
ENSG00000257261	AC008014.1	Adipose_Subcutaneous	male	0	0.922
ENSG00000164961	WASHC5	Adipose_Visceral_Omentum	overall	-0.02	0.922
ENSG00000170369	CST2	Adipose_Visceral_Omentum	colon	0	0.922
ENSG00000255438	AL354813.1	Adipose_Visceral_Omentum	overall	0.01	0.922
ENSG00000005238	FAM214B	Adipose_Visceral_Omentum	overall	-0.01	0.922
ENSG00000184619	KRBA2	Colon_Sigmoid	female	0	0.922
ENSG00000006194	ZNF263	Adipose_Visceral_Omentum	rectal	0	0.922
ENSG00000196502	SULT1A1	Colon_Transverse	proximal	0	0.922
ENSG00000109536	FRG1	Adipose_Subcutaneous	colon	0.02	0.922
ENSG00000278816	AL121890.5	Colon_Sigmoid	distal	0.01	0.922
ENSG00000072818	ACAP1	Colon_Transverse	male	-0.01	0.922
ENSG00000150527	MIA2	Whole_Blood	female	0.01	0.922
ENSG00000123737	EXOSC9	Adipose_Visceral_Omentum	rectal	-0.01	0.922
ENSG00000113916	BCL6	Colon_Sigmoid	colon	-0.01	0.922
ENSG00000204472	AIF1	Cells_EBV-transformed_lymphocytes	female	-0.01	0.922
ENSG00000169704	GP9	Adipose_Visceral_Omentum	rectal	-0.01	0.922
ENSG00000124019	FAM124B	Adipose_Subcutaneous	female	0	0.922
ENSG00000117226	GBP3	Colon_Transverse	female	0	0.922
ENSG00000089050	RBBP9	Adipose_Visceral_Omentum	rectal	0	0.922
ENSG00000170915	PAQR8	Colon_Sigmoid	distal	0	0.922
ENSG00000233817	AL162727.1	Adipose_Subcutaneous	colon	-0.01	0.922
ENSG00000165475	CRYL1	Whole_Blood	rectal	-0.01	0.922
ENSG00000108556	CHRNE	Cells_EBV-transformed_lymphocytes	male	0	0.922
ENSG00000103226	NOMO3	Whole_Blood	male	-0.01	0.922
ENSG00000137815	RTF1	Whole_Blood	male	-0.01	0.922
ENSG00000249825	AC012636.1	Adipose_Visceral_Omentum	male	-0.01	0.922
ENSG00000110628	SLC22A18	Whole_Blood	proximal	0	0.922
ENSG00000006042	TMEM98	Adipose_Visceral_Omentum	overall	0	0.922
ENSG00000143633	C1orf131	Colon_Transverse	rectal	-0.01	0.922
ENSG00000183114	FAM43B	Colon_Sigmoid	male	-0.01	0.922
ENSG00000256073	URB1-AS1	Colon_Sigmoid	female	0.01	0.922
ENSG00000187800	PEAR1	Whole_Blood	colon	0.01	0.922
ENSG00000099977	DDT	Adipose_Subcutaneous	female	0	0.922
ENSG00000145703	IQGAP2	Adipose_Subcutaneous	overall	-0.04	0.922
ENSG00000176595	KBTBD11	Adipose_Visceral_Omentum	colon	0.01	0.922
ENSG00000167785	ZNF558	Cells_EBV-transformed_lymphocytes	male	0.02	0.922
ENSG00000196565	HBG2	Adipose_Subcutaneous	proximal	0.03	0.922
ENSG00000283267	FAM237B	Colon_Transverse	colon	0	0.922
ENSG00000130529	TRPM4	Adipose_Subcutaneous	female	0	0.922
ENSG00000226383	LINC01876	Colon_Transverse	proximal	0	0.922
ENSG00000117308	GALE	Whole_Blood	rectal	-0.02	0.922
ENSG00000112773	TENT5A	Adipose_Subcutaneous	female	0	0.922
ENSG00000149090	PAMR1	Colon_Sigmoid	rectal	0.01	0.922
ENSG00000168522	FNTA	Adipose_Subcutaneous	male	0	0.922
ENSG00000067715	SYT1	Adipose_Visceral_Omentum	rectal	0	0.922
ENSG00000116574	RHOU	Adipose_Subcutaneous	colon	0.03	0.922
ENSG00000235098	ANKRD65	Cells_EBV-transformed_lymphocytes	overall	0.03	0.922
ENSG00000272455	AL391244.2	Colon_Transverse	overall	0.05	0.922
ENSG00000162104	ADCY9	Whole_Blood	distal	0	0.922
ENSG00000226180	AC010536.1	Adipose_Visceral_Omentum	colon	0	0.922
ENSG00000261126	RBFADN	Cells_EBV-transformed_lymphocytes	male	0	0.922
ENSG00000118514	ALDH8A1	Adipose_Subcutaneous	male	0	0.922
ENSG00000143418	CERS2	Colon_Sigmoid	proximal	-0.01	0.922
ENSG00000083454	P2RX5	Cells_EBV-transformed_lymphocytes	distal	0	0.922
ENSG00000112599	GUCA1B	Adipose_Visceral_Omentum	overall	0	0.922
ENSG00000109066	TMEM104	Adipose_Visceral_Omentum	overall	0	0.922
ENSG00000260196	AC124798.1	Colon_Sigmoid	proximal	0	0.922
ENSG00000111913	RIPOR2	Colon_Sigmoid	male	0	0.922
ENSG00000134108	ARL8B	Whole_Blood	male	-0.03	0.922
ENSG00000140400	MAN2C1	Whole_Blood	male	0	0.922
ENSG00000134256	CD101	Colon_Sigmoid	overall	0	0.922
ENSG00000116667	C1orf21	Adipose_Subcutaneous	overall	0	0.922
ENSG00000273759	AL117379.1	Adipose_Visceral_Omentum	female	-0.01	0.922
ENSG00000225762	LINC01389	Adipose_Visceral_Omentum	proximal	-0.01	0.922
ENSG00000086062	B4GALT1	Colon_Sigmoid	overall	-0.01	0.922
ENSG00000106772	PRUNE2	Colon_Transverse	male	0.01	0.922
ENSG00000151320	AKAP6	Adipose_Subcutaneous	overall	0.01	0.922
ENSG00000203993	ARRDC1-AS1	Cells_EBV-transformed_lymphocytes	male	0.01	0.922
ENSG00000107719	PALD1	Colon_Transverse	female	0.01	0.922
ENSG00000123415	SMUG1	Colon_Sigmoid	proximal	0	0.922
ENSG00000100197	CYP2D6	Adipose_Subcutaneous	proximal	0	0.922
ENSG00000240005	STIM2-AS1	Adipose_Visceral_Omentum	male	0	0.922
ENSG00000273137	AL022328.2	Colon_Transverse	colon	0	0.922
ENSG00000131477	RAMP2	Colon_Sigmoid	proximal	0.01	0.922
ENSG00000151135	TMEM263	Whole_Blood	rectal	-0.01	0.922
ENSG00000204120	GIGYF2	Colon_Sigmoid	female	0.01	0.922
ENSG00000169062	UPF3A	Whole_Blood	distal	0	0.922
ENSG00000092964	DPYSL2	Colon_Transverse	male	0	0.922
ENSG00000025293	PHF20	Cells_EBV-transformed_lymphocytes	female	0	0.922
ENSG00000069424	KCNAB2	Cells_EBV-transformed_lymphocytes	overall	0	0.922
ENSG00000156869	FRRS1	Adipose_Visceral_Omentum	male	0.03	0.922
ENSG00000178498	DTX3	Colon_Transverse	proximal	0.05	0.922
ENSG00000236088	COX10-AS1	Cells_EBV-transformed_lymphocytes	male	0.01	0.922
ENSG00000246523	FZD4-DT	Colon_Transverse	overall	0	0.922
ENSG00000116679	IVNS1ABP	Whole_Blood	male	0	0.922
ENSG00000238201	AC114752.2	Whole_Blood	colon	0	0.922
ENSG00000242474	AC093627.5	Colon_Sigmoid	overall	0.01	0.922
ENSG00000173436	MICOS10	Adipose_Subcutaneous	male	0	0.922
ENSG00000118322	ATP10B	Colon_Transverse	colon	-0.01	0.922
ENSG00000184916	JAG2	Adipose_Subcutaneous	proximal	-0.01	0.922
ENSG00000152439	ZNF773	Cells_EBV-transformed_lymphocytes	female	-0.01	0.922
ENSG00000272777	AC019131.2	Adipose_Subcutaneous	rectal	0	0.922
ENSG00000269038	AP001462.1	Adipose_Subcutaneous	colon	-0.02	0.922
ENSG00000086102	NFX1	Whole_Blood	proximal	0.01	0.922
ENSG00000066248	NGEF	Adipose_Subcutaneous	proximal	0	0.922
ENSG00000205133	TRIQK	Colon_Sigmoid	male	0.02	0.922
ENSG00000143545	RAB13	Adipose_Subcutaneous	male	-0.01	0.922
ENSG00000268678	AC005261.2	Colon_Transverse	overall	0	0.922
ENSG00000163931	TKT	Cells_EBV-transformed_lymphocytes	male	0	0.922
ENSG00000120868	APAF1	Colon_Sigmoid	distal	0	0.922
ENSG00000258231	AC020637.1	Adipose_Visceral_Omentum	proximal	0	0.922
ENSG00000269952	AL117336.1	Colon_Transverse	distal	-0.02	0.922
ENSG00000134463	ECHDC3	Cells_EBV-transformed_lymphocytes	male	0	0.922
ENSG00000099994	SUSD2	Colon_Sigmoid	female	0.01	0.922
ENSG00000136738	STAM	Colon_Transverse	distal	-0.01	0.922
ENSG00000213020	ZNF611	Colon_Sigmoid	proximal	0.01	0.922
ENSG00000110025	SNX15	Colon_Transverse	colon	0	0.922
ENSG00000129226	CD68	Adipose_Visceral_Omentum	proximal	0.03	0.922
ENSG00000233926	AL591368.1	Colon_Transverse	distal	0.01	0.922
ENSG00000147955	SIGMAR1	Whole_Blood	proximal	-0.01	0.922
ENSG00000186777	ZNF732	Adipose_Visceral_Omentum	female	0.06	0.922
ENSG00000267254	ZNF790-AS1	Adipose_Visceral_Omentum	rectal	0.01	0.922
ENSG00000106688	SLC1A1	Colon_Transverse	distal	0	0.922
ENSG00000119147	ECRG4	Adipose_Subcutaneous	male	0	0.922
ENSG00000188234	AGAP4	Adipose_Subcutaneous	distal	-0.04	0.922
ENSG00000198453	ZNF568	Colon_Transverse	proximal	0	0.922
ENSG00000176928	GCNT4	Adipose_Visceral_Omentum	colon	-0.02	0.922
ENSG00000162636	FAM102B	Adipose_Subcutaneous	proximal	0.01	0.922
ENSG00000185015	CA13	Whole_Blood	distal	0.01	0.922
ENSG00000171045	TSNARE1	Adipose_Visceral_Omentum	rectal	0	0.922
ENSG00000118046	STK11	Whole_Blood	female	0.01	0.922
ENSG00000107338	SHB	Adipose_Visceral_Omentum	proximal	-0.01	0.922
ENSG00000163814	CDCP1	Adipose_Subcutaneous	proximal	-0.01	0.922
ENSG00000157617	C2CD2	Adipose_Visceral_Omentum	distal	0	0.922
ENSG00000115464	USP34	Colon_Sigmoid	proximal	-0.01	0.922
ENSG00000105323	HNRNPUL1	Whole_Blood	male	0.01	0.922
ENSG00000266313	AC026254.2	Adipose_Subcutaneous	overall	-0.01	0.922
ENSG00000152223	EPG5	Adipose_Subcutaneous	proximal	0	0.922
ENSG00000198142	SOWAHC	Whole_Blood	overall	0	0.922
ENSG00000171067	C11orf24	Colon_Transverse	male	-0.01	0.922
ENSG00000081307	UBA5	Adipose_Subcutaneous	distal	-0.01	0.922
ENSG00000124608	AARS2	Adipose_Visceral_Omentum	male	0.03	0.922
ENSG00000178053	MLF1	Adipose_Subcutaneous	colon	0.01	0.922
ENSG00000125870	SNRPB2	Colon_Sigmoid	distal	-0.01	0.922
ENSG00000131368	MRPS25	Adipose_Visceral_Omentum	female	-0.02	0.922
ENSG00000100304	TTLL12	Adipose_Visceral_Omentum	overall	0	0.922
ENSG00000027847	B4GALT7	Colon_Sigmoid	male	0	0.922
ENSG00000163389	POGLUT1	Colon_Transverse	male	0	0.922
ENSG00000274070	CASTOR2	Adipose_Subcutaneous	rectal	-0.03	0.922
ENSG00000273179	AC092535.5	Colon_Transverse	rectal	0	0.922
ENSG00000174326	SLC16A11	Adipose_Subcutaneous	distal	0.01	0.922
ENSG00000113319	RASGRF2	Adipose_Visceral_Omentum	proximal	0	0.922
ENSG00000141027	NCOR1	Whole_Blood	rectal	0	0.922
ENSG00000134440	NARS	Adipose_Subcutaneous	proximal	-0.01	0.922
ENSG00000246777	AC044802.1	Adipose_Visceral_Omentum	overall	0.01	0.922
ENSG00000119431	HDHD3	Whole_Blood	distal	0	0.922
ENSG00000124783	SSR1	Whole_Blood	male	0.01	0.922
ENSG00000125257	ABCC4	Colon_Sigmoid	overall	0	0.922
ENSG00000112319	EYA4	Colon_Transverse	colon	0.01	0.922
ENSG00000167916	KRT24	Colon_Sigmoid	male	-0.01	0.922
ENSG00000188738	FSIP2	Colon_Transverse	male	-0.01	0.922
ENSG00000168491	CCDC110	Adipose_Subcutaneous	male	-0.02	0.922
ENSG00000257556	LINC02298	Colon_Sigmoid	male	-0.01	0.922
ENSG00000108465	CDK5RAP3	Whole_Blood	proximal	0	0.922
ENSG00000149600	COMMD7	Whole_Blood	distal	0	0.922
ENSG00000124275	MTRR	Colon_Transverse	rectal	0	0.922
ENSG00000167543	TP53I13	Colon_Transverse	distal	-0.02	0.922
ENSG00000116478	HDAC1	Colon_Sigmoid	male	-0.03	0.922
ENSG00000183615	FAM167B	Colon_Transverse	male	-0.02	0.922
ENSG00000123739	PLA2G12A	Adipose_Visceral_Omentum	male	0	0.922
ENSG00000163050	COQ8A	Adipose_Visceral_Omentum	male	-0.01	0.922
ENSG00000153904	DDAH1	Colon_Sigmoid	rectal	0.02	0.922
ENSG00000206561	COLQ	Adipose_Subcutaneous	colon	0	0.922
ENSG00000170430	MGMT	Colon_Transverse	colon	0	0.922
ENSG00000166825	ANPEP	Colon_Transverse	male	0.01	0.922
ENSG00000164938	TP53INP1	Colon_Transverse	male	0.02	0.922
ENSG00000054983	GALC	Adipose_Subcutaneous	male	0	0.922
ENSG00000267174	AC011472.2	Adipose_Subcutaneous	distal	0	0.922
ENSG00000101670	LIPG	Adipose_Subcutaneous	proximal	-0.01	0.922
ENSG00000237126	AC073254.1	Adipose_Subcutaneous	overall	0	0.922
ENSG00000198453	ZNF568	Colon_Transverse	colon	0	0.922
ENSG00000159363	ATP13A2	Adipose_Subcutaneous	proximal	-0.01	0.922
ENSG00000118960	HS1BP3	Colon_Sigmoid	overall	0	0.922
ENSG00000257497	AC121761.1	Colon_Transverse	female	0	0.922
ENSG00000165698	SPACA9	Cells_EBV-transformed_lymphocytes	female	0	0.922
ENSG00000111832	RWDD1	Whole_Blood	overall	0.01	0.922
ENSG00000260806	AL163051.1	Adipose_Subcutaneous	proximal	0.02	0.922
ENSG00000261587	TMEM249	Cells_EBV-transformed_lymphocytes	overall	0	0.922
ENSG00000167972	ABCA3	Colon_Sigmoid	proximal	-0.01	0.922
ENSG00000105258	POLR2I	Colon_Sigmoid	male	0.01	0.922
ENSG00000275055	AC011468.5	Colon_Sigmoid	proximal	0	0.922
ENSG00000140382	HMG20A	Colon_Sigmoid	female	0	0.922
ENSG00000215883	CYB5RL	Adipose_Subcutaneous	rectal	0.01	0.922
ENSG00000177640	CASC2	Colon_Transverse	rectal	-0.02	0.922
ENSG00000276293	PIP4K2B	Whole_Blood	female	0	0.922
ENSG00000167720	SRR	Colon_Transverse	colon	0	0.922
ENSG00000197721	CR1L	Whole_Blood	female	0.01	0.922
ENSG00000180891	CUEDC1	Adipose_Visceral_Omentum	female	0.03	0.922
ENSG00000257221	AC007569.1	Cells_EBV-transformed_lymphocytes	male	0	0.922
ENSG00000239552	HOXB-AS2	Colon_Transverse	distal	-0.01	0.922
ENSG00000164073	MFSD8	Colon_Sigmoid	overall	0.01	0.922
ENSG00000107371	EXOSC3	Colon_Transverse	female	-0.01	0.922
ENSG00000100099	HPS4	Whole_Blood	overall	0	0.922
ENSG00000124749	COL21A1	Adipose_Subcutaneous	rectal	0	0.922
ENSG00000044090	CUL7	Colon_Transverse	female	0.05	0.922
ENSG00000129347	KRI1	Colon_Transverse	rectal	0	0.922
ENSG00000265190	ANXA8	Adipose_Subcutaneous	male	0.14	0.922
ENSG00000080298	RFX3	Adipose_Subcutaneous	overall	0.01	0.922
ENSG00000141446	ESCO1	Adipose_Visceral_Omentum	proximal	0.01	0.922
ENSG00000140443	IGF1R	Colon_Sigmoid	distal	0.03	0.922
ENSG00000187792	ZNF70	Adipose_Subcutaneous	female	-0.01	0.922
ENSG00000171109	MFN1	Colon_Transverse	female	0	0.922
ENSG00000070413	DGCR2	Cells_EBV-transformed_lymphocytes	rectal	0.02	0.922
ENSG00000131558	EXOC4	Colon_Sigmoid	female	0	0.922
ENSG00000142102	PGGHG	Adipose_Subcutaneous	female	0	0.922
ENSG00000118217	ATF6	Adipose_Subcutaneous	overall	0	0.922
ENSG00000181315	ZNF322	Adipose_Subcutaneous	colon	0	0.922
ENSG00000267034	AC010980.1	Colon_Sigmoid	distal	0.01	0.922
ENSG00000213390	ARHGAP19	Adipose_Visceral_Omentum	female	0	0.922
ENSG00000245149	RNF139-AS1	Adipose_Subcutaneous	male	-0.01	0.922
ENSG00000117262	GPR89A	Cells_EBV-transformed_lymphocytes	distal	0.01	0.922
ENSG00000169217	CD2BP2	Adipose_Visceral_Omentum	female	-0.01	0.922
ENSG00000157800	SLC37A3	Adipose_Visceral_Omentum	proximal	-0.01	0.922
ENSG00000130203	APOE	Colon_Transverse	distal	0.02	0.922
ENSG00000118217	ATF6	Whole_Blood	distal	-0.01	0.922
ENSG00000119688	ABCD4	Colon_Sigmoid	rectal	-0.01	0.922
ENSG00000162616	DNAJB4	Cells_EBV-transformed_lymphocytes	female	0.01	0.922
ENSG00000181315	ZNF322	Adipose_Visceral_Omentum	overall	0	0.922
ENSG00000002746	HECW1	Adipose_Subcutaneous	female	0	0.922
ENSG00000163848	ZNF148	Adipose_Subcutaneous	overall	-0.01	0.922
ENSG00000058729	RIOK2	Adipose_Visceral_Omentum	rectal	0	0.922
ENSG00000168291	PDHB	Adipose_Subcutaneous	proximal	0	0.922
ENSG00000117519	CNN3	Colon_Sigmoid	male	0.02	0.922
ENSG00000137343	ATAT1	Adipose_Visceral_Omentum	colon	0.02	0.922
ENSG00000186446	ZNF501	Whole_Blood	colon	0	0.922
ENSG00000248008	NRAV	Adipose_Subcutaneous	distal	0.01	0.922
ENSG00000254206	NPIPB11	Whole_Blood	proximal	-0.07	0.922
ENSG00000136383	ALPK3	Colon_Sigmoid	colon	0.01	0.922
ENSG00000136158	SPRY2	Adipose_Subcutaneous	female	0.09	0.922
ENSG00000116977	LGALS8	Adipose_Subcutaneous	rectal	0	0.922
ENSG00000162714	ZNF496	Whole_Blood	rectal	0	0.922
ENSG00000224914	LINC00863	Cells_EBV-transformed_lymphocytes	distal	-0.02	0.922
ENSG00000205403	CFI	Adipose_Visceral_Omentum	male	-0.01	0.922
ENSG00000205959	AC105345.1	Adipose_Visceral_Omentum	rectal	0	0.922
ENSG00000164654	MIOS	Colon_Sigmoid	distal	-0.01	0.922
ENSG00000145248	SLC10A4	Adipose_Subcutaneous	female	0.01	0.922
ENSG00000101104	PABPC1L	Colon_Sigmoid	proximal	-0.01	0.922
ENSG00000181264	TLCD5	Adipose_Visceral_Omentum	proximal	0	0.922
ENSG00000133678	TMEM254	Colon_Transverse	proximal	0	0.922
ENSG00000272950	AC093799.1	Adipose_Visceral_Omentum	colon	0	0.922
ENSG00000260018	AC040169.1	Adipose_Visceral_Omentum	distal	0	0.922
ENSG00000161217	PCYT1A	Cells_EBV-transformed_lymphocytes	female	0.01	0.922
ENSG00000204899	MZT1	Cells_EBV-transformed_lymphocytes	male	-0.08	0.922
ENSG00000248099	INSL3	Whole_Blood	overall	0	0.922
ENSG00000182307	C8orf33	Colon_Sigmoid	proximal	-0.01	0.922
ENSG00000154099	DNAAF1	Whole_Blood	female	0	0.922
ENSG00000163959	SLC51A	Adipose_Visceral_Omentum	male	0	0.922
ENSG00000182612	TSPAN10	Adipose_Visceral_Omentum	distal	0	0.922
ENSG00000168497	CAVIN2	Colon_Transverse	male	-0.01	0.922
ENSG00000232859	LYRM9	Cells_EBV-transformed_lymphocytes	overall	0	0.922
ENSG00000259577	CERNA1	Adipose_Visceral_Omentum	rectal	0	0.922
ENSG00000173535	TNFRSF10C	Colon_Transverse	overall	0	0.922
ENSG00000185065	AC000068.1	Adipose_Visceral_Omentum	rectal	0.01	0.922
ENSG00000104497	SNX16	Adipose_Visceral_Omentum	proximal	0	0.922
ENSG00000167747	C19orf48	Colon_Transverse	proximal	0	0.922
ENSG00000082213	C5orf22	Colon_Sigmoid	overall	0	0.922
ENSG00000197576	HOXA4	Colon_Sigmoid	female	0.01	0.923
ENSG00000104147	OIP5	Adipose_Subcutaneous	distal	0.01	0.923
ENSG00000267198	AC091132.4	Whole_Blood	rectal	-0.02	0.923
ENSG00000101236	RNF24	Whole_Blood	proximal	0.01	0.923
ENSG00000089847	ANKRD24	Cells_EBV-transformed_lymphocytes	proximal	-0.01	0.923
ENSG00000140463	BBS4	Colon_Sigmoid	distal	0	0.923
ENSG00000274712	AC005332.4	Adipose_Subcutaneous	proximal	0	0.923
ENSG00000139722	VPS37B	Whole_Blood	overall	0.01	0.923
ENSG00000270765	GAS2L2	Adipose_Subcutaneous	proximal	0.03	0.923
ENSG00000278845	MRPL45	Adipose_Visceral_Omentum	female	-0.02	0.923
ENSG00000155506	LARP1	Colon_Transverse	female	-0.01	0.923
ENSG00000188010	MORN2	Colon_Transverse	distal	0.01	0.923
ENSG00000108091	CCDC6	Colon_Transverse	colon	0.01	0.923
ENSG00000246339	EXTL3-AS1	Adipose_Visceral_Omentum	overall	0	0.923
ENSG00000006282	SPATA20	Adipose_Visceral_Omentum	male	0	0.923
ENSG00000110107	PRPF19	Colon_Sigmoid	overall	-0.01	0.923
ENSG00000140876	NUDT7	Colon_Sigmoid	distal	-0.01	0.923
ENSG00000074201	CLNS1A	Adipose_Subcutaneous	female	0	0.923
ENSG00000255837	TAS2R20	Adipose_Subcutaneous	distal	0	0.923
ENSG00000112667	DNPH1	Colon_Transverse	proximal	-0.02	0.923
ENSG00000139793	MBNL2	Colon_Sigmoid	male	0.01	0.923
ENSG00000105989	WNT2	Adipose_Subcutaneous	distal	-0.01	0.923
ENSG00000113068	PFDN1	Adipose_Subcutaneous	male	0	0.923
ENSG00000226979	LTA	Adipose_Visceral_Omentum	rectal	-0.01	0.923
ENSG00000177200	CHD9	Colon_Sigmoid	overall	0.01	0.923
ENSG00000158402	CDC25C	Adipose_Visceral_Omentum	rectal	0.01	0.923
ENSG00000102796	DHRS12	Colon_Transverse	colon	-0.02	0.923
ENSG00000133561	GIMAP6	Whole_Blood	male	0.01	0.923
ENSG00000166265	CYYR1	Adipose_Subcutaneous	proximal	0.01	0.923
ENSG00000167716	WDR81	Adipose_Subcutaneous	male	0	0.923
ENSG00000136051	WASHC4	Colon_Sigmoid	rectal	0	0.923
ENSG00000196139	AKR1C3	Adipose_Subcutaneous	overall	0	0.923
ENSG00000133731	IMPA1	Adipose_Visceral_Omentum	male	0	0.923
ENSG00000188559	RALGAPA2	Colon_Sigmoid	distal	-0.01	0.923
ENSG00000143110	C1orf162	Colon_Transverse	rectal	0.02	0.923
ENSG00000102804	TSC22D1	Adipose_Visceral_Omentum	male	-0.04	0.923
ENSG00000075131	TIPIN	Colon_Sigmoid	male	0	0.923
ENSG00000113595	TRIM23	Adipose_Visceral_Omentum	rectal	0	0.923
ENSG00000197498	RPF2	Adipose_Visceral_Omentum	female	0	0.923
ENSG00000120437	ACAT2	Adipose_Subcutaneous	colon	0.01	0.923
ENSG00000142621	FHAD1	Adipose_Subcutaneous	proximal	0	0.923
ENSG00000130165	ELOF1	Colon_Transverse	overall	-0.01	0.923
ENSG00000167536	DHRS13	Adipose_Subcutaneous	proximal	-0.02	0.923
ENSG00000129355	CDKN2D	Colon_Sigmoid	male	-0.01	0.923
ENSG00000112290	WASF1	Adipose_Subcutaneous	colon	0.01	0.923
ENSG00000225535	LINC01393	Cells_EBV-transformed_lymphocytes	female	0.01	0.923
ENSG00000138617	PARP16	Whole_Blood	distal	0	0.923
ENSG00000178700	DHFR2	Whole_Blood	distal	0.01	0.923
ENSG00000272183	AC005041.3	Adipose_Subcutaneous	distal	0.01	0.923
ENSG00000112592	TBP	Adipose_Subcutaneous	female	0.02	0.923
ENSG00000182831	C16orf72	Adipose_Subcutaneous	rectal	-0.01	0.923
ENSG00000204560	DHX16	Whole_Blood	distal	-0.01	0.923
ENSG00000156467	UQCRB	Whole_Blood	overall	0.01	0.923
ENSG00000242154	AC004884.2	Whole_Blood	distal	-0.01	0.923
ENSG00000253967	AC022730.4	Whole_Blood	male	0	0.923
ENSG00000267372	AC005330.1	Colon_Sigmoid	distal	0	0.923
ENSG00000149201	CCDC81	Whole_Blood	proximal	0	0.923
ENSG00000228037	AL139246.3	Whole_Blood	male	-0.01	0.923
ENSG00000232838	PET117	Adipose_Subcutaneous	female	0.01	0.923
ENSG00000250081	AC025176.1	Cells_EBV-transformed_lymphocytes	female	0	0.923
ENSG00000280927	CTBP1-AS	Adipose_Subcutaneous	overall	0	0.923
ENSG00000136155	SCEL	Colon_Transverse	rectal	0.02	0.923
ENSG00000137274	BPHL	Adipose_Visceral_Omentum	colon	0	0.923
ENSG00000168135	KCNJ4	Colon_Transverse	female	-0.01	0.923
ENSG00000094880	CDC23	Adipose_Visceral_Omentum	overall	0.01	0.923
ENSG00000136541	ERMN	Whole_Blood	overall	-0.06	0.923
ENSG00000271040	AL390955.2	Adipose_Visceral_Omentum	female	0	0.923
ENSG00000146416	AIG1	Adipose_Subcutaneous	female	0.01	0.923
ENSG00000204618	RNF39	Cells_EBV-transformed_lymphocytes	distal	-0.01	0.923
ENSG00000188938	FAM120AOS	Adipose_Visceral_Omentum	male	0.01	0.923
ENSG00000100162	CENPM	Colon_Transverse	female	0.01	0.923
ENSG00000075856	SART3	Colon_Transverse	rectal	-0.02	0.923
ENSG00000172379	ARNT2	Whole_Blood	female	0.01	0.923
ENSG00000135679	MDM2	Adipose_Visceral_Omentum	overall	0.01	0.923
ENSG00000204792	LINC01291	Cells_EBV-transformed_lymphocytes	overall	0	0.923
ENSG00000156486	KCNS2	Adipose_Subcutaneous	distal	0.02	0.923
ENSG00000161682	FAM171A2	Adipose_Subcutaneous	proximal	-0.01	0.923
ENSG00000251364	AC107884.1	Whole_Blood	proximal	0	0.923
ENSG00000165716	DIPK1B	Adipose_Visceral_Omentum	male	0	0.923
ENSG00000272825	AL844908.1	Whole_Blood	female	0.01	0.923
ENSG00000155816	FMN2	Colon_Sigmoid	overall	0	0.923
ENSG00000104043	ATP8B4	Adipose_Subcutaneous	colon	0	0.923
ENSG00000114771	AADAC	Adipose_Subcutaneous	proximal	0	0.923
ENSG00000173950	XXYLT1	Whole_Blood	overall	0	0.923
ENSG00000205078	SYCE1L	Cells_EBV-transformed_lymphocytes	female	0	0.923
ENSG00000170571	EMB	Cells_EBV-transformed_lymphocytes	proximal	0	0.923
ENSG00000142675	CNKSR1	Whole_Blood	rectal	0.01	0.923
ENSG00000181873	IBA57	Adipose_Visceral_Omentum	colon	-0.01	0.923
ENSG00000146007	ZMAT2	Whole_Blood	overall	0.01	0.923
ENSG00000099994	SUSD2	Adipose_Visceral_Omentum	male	0	0.923
ENSG00000162627	SNX7	Whole_Blood	overall	0	0.923
ENSG00000204323	SMIM5	Cells_EBV-transformed_lymphocytes	female	0	0.923
ENSG00000004139	SARM1	Colon_Sigmoid	overall	0	0.923
ENSG00000053900	ANAPC4	Whole_Blood	distal	0	0.923
ENSG00000277631	PGM5P3-AS1	Adipose_Subcutaneous	male	0.13	0.923
ENSG00000277631	PGM5P3-AS1	Adipose_Visceral_Omentum	male	0.02	0.923
ENSG00000182179	UBA7	Colon_Transverse	overall	0	0.923
ENSG00000167394	ZNF668	Cells_EBV-transformed_lymphocytes	male	0	0.923
ENSG00000170379	TCAF2	Adipose_Visceral_Omentum	female	-0.01	0.923
ENSG00000154493	C10orf90	Colon_Transverse	colon	0.01	0.923
ENSG00000144191	CNGA3	Adipose_Visceral_Omentum	proximal	0.01	0.923
ENSG00000101384	JAG1	Colon_Sigmoid	distal	0.02	0.923
ENSG00000154642	C21orf91	Whole_Blood	rectal	-0.01	0.923
ENSG00000197776	KLHDC1	Cells_EBV-transformed_lymphocytes	rectal	0.01	0.923
ENSG00000145740	SLC30A5	Colon_Sigmoid	proximal	0.01	0.923
ENSG00000137414	FAM8A1	Whole_Blood	male	0	0.923
ENSG00000234722	LINC01287	Adipose_Subcutaneous	proximal	0	0.923
ENSG00000197013	ZNF429	Cells_EBV-transformed_lymphocytes	female	0	0.923
ENSG00000125878	TCF15	Colon_Transverse	overall	0	0.923
ENSG00000152672	CLEC4F	Whole_Blood	colon	0.01	0.923
ENSG00000241316	SUCLG2-AS1	Colon_Transverse	female	0	0.923
ENSG00000167642	SPINT2	Adipose_Visceral_Omentum	rectal	0	0.923
ENSG00000180884	ZNF792	Colon_Sigmoid	overall	0	0.923
ENSG00000244045	TMEM199	Cells_EBV-transformed_lymphocytes	distal	-0.01	0.923
ENSG00000175170	FAM182B	Cells_EBV-transformed_lymphocytes	male	0.03	0.923
ENSG00000004799	PDK4	Adipose_Visceral_Omentum	proximal	0.01	0.923
ENSG00000160741	CRTC2	Adipose_Visceral_Omentum	distal	0.01	0.923
ENSG00000100629	CEP128	Whole_Blood	male	0.01	0.923
ENSG00000180917	CMTR2	Colon_Transverse	distal	0.01	0.923
ENSG00000143452	HORMAD1	Adipose_Visceral_Omentum	proximal	0	0.923
ENSG00000163904	SENP2	Colon_Transverse	female	-0.01	0.923
ENSG00000130717	UCK1	Whole_Blood	distal	-0.02	0.923
ENSG00000196455	PIK3R4	Colon_Sigmoid	male	0	0.923
ENSG00000164509	IL31RA	Colon_Transverse	proximal	-0.01	0.923
ENSG00000100079	LGALS2	Adipose_Visceral_Omentum	female	0.01	0.923
ENSG00000173114	LRRN3	Colon_Sigmoid	overall	0	0.923
ENSG00000228878	SEPTIN7-AS1	Colon_Sigmoid	distal	0.01	0.923
ENSG00000206075	SERPINB5	Adipose_Visceral_Omentum	proximal	0.04	0.923
ENSG00000227456	LINC00310	Whole_Blood	distal	0	0.923
ENSG00000264548	AC132872.2	Colon_Transverse	proximal	-0.02	0.923
ENSG00000228794	LINC01128	Adipose_Subcutaneous	overall	0	0.923
ENSG00000023041	ZDHHC6	Colon_Transverse	colon	0	0.923
ENSG00000183060	LYSMD4	Colon_Transverse	rectal	0	0.923
ENSG00000132561	MATN2	Adipose_Visceral_Omentum	female	0.01	0.923
ENSG00000250317	SMIM20	Adipose_Subcutaneous	proximal	0.01	0.923
ENSG00000119688	ABCD4	Cells_EBV-transformed_lymphocytes	overall	-0.01	0.923
ENSG00000274695	AC108704.1	Colon_Transverse	distal	-0.01	0.923
ENSG00000120049	KCNIP2	Colon_Transverse	female	-0.01	0.923
ENSG00000111237	VPS29	Adipose_Visceral_Omentum	rectal	0.02	0.923
ENSG00000184985	SORCS2	Colon_Sigmoid	female	0	0.923
ENSG00000261485	PAN3-AS1	Adipose_Subcutaneous	female	0.01	0.923
ENSG00000151364	KCTD14	Colon_Sigmoid	rectal	0	0.923
ENSG00000236915	CLCA4-AS1	Adipose_Visceral_Omentum	proximal	0	0.923
ENSG00000118162	KPTN	Adipose_Subcutaneous	distal	-0.03	0.923
ENSG00000115944	COX7A2L	Colon_Transverse	female	0	0.923
ENSG00000168530	MYL1	Adipose_Visceral_Omentum	male	-0.01	0.923
ENSG00000231412	AC005392.2	Colon_Transverse	proximal	-0.01	0.923
ENSG00000105849	TWISTNB	Whole_Blood	overall	0	0.923
ENSG00000253196	AC083841.1	Colon_Sigmoid	rectal	0	0.923
ENSG00000128989	ARPP19	Colon_Transverse	colon	0	0.923
ENSG00000204946	ZNF783	Adipose_Subcutaneous	overall	0	0.923
ENSG00000185272	RBM11	Adipose_Subcutaneous	proximal	0	0.923
ENSG00000273474	AL157392.4	Adipose_Subcutaneous	rectal	0.01	0.923
ENSG00000105866	SP4	Colon_Transverse	distal	-0.01	0.923
ENSG00000030110	BAK1	Whole_Blood	colon	0	0.923
ENSG00000151503	NCAPD3	Colon_Sigmoid	rectal	-0.01	0.923
ENSG00000228487	AL450263.1	Adipose_Subcutaneous	distal	0.03	0.923
ENSG00000073803	MAP3K13	Whole_Blood	colon	0	0.923
ENSG00000248671	ALG1L9P	Colon_Transverse	male	0.06	0.923
ENSG00000234678	ELF3-AS1	Cells_EBV-transformed_lymphocytes	overall	-0.01	0.923
ENSG00000151465	CDC123	Adipose_Subcutaneous	overall	0	0.923
ENSG00000229474	PATL2	Whole_Blood	proximal	-0.01	0.923
ENSG00000260942	CAPN10-DT	Whole_Blood	rectal	0.01	0.923
ENSG00000107551	RASSF4	Colon_Sigmoid	distal	0.01	0.923
ENSG00000114861	FOXP1	Whole_Blood	distal	-0.02	0.923
ENSG00000197724	PHF2	Adipose_Subcutaneous	proximal	-0.02	0.923
ENSG00000197748	CFAP43	Adipose_Subcutaneous	colon	0	0.923
ENSG00000143156	NME7	Adipose_Subcutaneous	female	0.01	0.923
ENSG00000274897	PANO1	Adipose_Visceral_Omentum	male	0.01	0.923
ENSG00000149599	DUSP15	Cells_EBV-transformed_lymphocytes	male	0.01	0.923
ENSG00000151923	TIAL1	Adipose_Subcutaneous	colon	0.01	0.923
ENSG00000280620	SCAANT1	Adipose_Visceral_Omentum	proximal	0.02	0.923
ENSG00000214029	ZNF891	Colon_Sigmoid	female	-0.01	0.923
ENSG00000137675	MMP27	Adipose_Visceral_Omentum	male	0	0.923
ENSG00000135049	AGTPBP1	Adipose_Subcutaneous	distal	0.01	0.923
ENSG00000084636	COL16A1	Adipose_Subcutaneous	male	0.01	0.923
ENSG00000126790	L3HYPDH	Cells_EBV-transformed_lymphocytes	overall	0	0.923
ENSG00000251432	LINC02615	Colon_Transverse	colon	0	0.923
ENSG00000011638	TMEM159	Cells_EBV-transformed_lymphocytes	rectal	0	0.923
ENSG00000255992	AC131009.1	Colon_Sigmoid	male	0.07	0.923
ENSG00000214021	TTLL3	Colon_Sigmoid	distal	-0.01	0.923
ENSG00000164818	DNAAF5	Adipose_Visceral_Omentum	proximal	0	0.923
ENSG00000182117	NOP10	Cells_EBV-transformed_lymphocytes	female	-0.01	0.923
ENSG00000131389	SLC6A6	Colon_Sigmoid	male	0.02	0.923
ENSG00000176204	LRRTM4	Colon_Transverse	colon	-0.02	0.923
ENSG00000278535	DHRS11	Adipose_Visceral_Omentum	female	0.01	0.923
ENSG00000283503	LINC01902	Adipose_Visceral_Omentum	overall	-0.01	0.923
ENSG00000259363	AC090825.1	Adipose_Subcutaneous	proximal	0	0.923
ENSG00000103174	NAGPA	Colon_Sigmoid	female	0	0.923
ENSG00000068097	HEATR6	Adipose_Visceral_Omentum	proximal	-0.01	0.923
ENSG00000204291	COL15A1	Cells_EBV-transformed_lymphocytes	male	0	0.923
ENSG00000151640	DPYSL4	Colon_Sigmoid	distal	0	0.923
ENSG00000171421	MRPL36	Adipose_Visceral_Omentum	distal	0	0.923
ENSG00000111348	ARHGDIB	Adipose_Subcutaneous	male	0	0.923
ENSG00000277476	AC005332.5	Whole_Blood	proximal	0	0.923
ENSG00000100068	LRP5L	Colon_Transverse	colon	0	0.923
ENSG00000168566	SNRNP48	Adipose_Visceral_Omentum	distal	0.01	0.923
ENSG00000119669	IRF2BPL	Adipose_Visceral_Omentum	proximal	-0.01	0.923
ENSG00000137877	SPTBN5	Colon_Sigmoid	distal	0	0.923
ENSG00000188991	SLC15A5	Adipose_Subcutaneous	colon	0	0.923
ENSG00000119787	ATL2	Colon_Transverse	proximal	0.01	0.923
ENSG00000281358	RASSF1-AS1	Adipose_Visceral_Omentum	overall	-0.02	0.923
ENSG00000255916	AC148477.1	Adipose_Visceral_Omentum	overall	0	0.923
ENSG00000273344	PAXIP1-AS1	Whole_Blood	overall	0	0.923
ENSG00000197345	MRPL21	Adipose_Subcutaneous	female	0.01	0.923
ENSG00000138375	SMARCAL1	Colon_Sigmoid	colon	0	0.923
ENSG00000140465	CYP1A1	Adipose_Visceral_Omentum	distal	-0.01	0.923
ENSG00000264701	AC018521.4	Colon_Transverse	male	-0.01	0.923
ENSG00000250546	AC079160.1	Colon_Transverse	overall	-0.01	0.923
ENSG00000162493	PDPN	Colon_Transverse	rectal	0	0.923
ENSG00000164221	CCDC112	Whole_Blood	male	-0.01	0.923
ENSG00000272523	LINC01023	Adipose_Visceral_Omentum	rectal	0.01	0.923
ENSG00000099974	DDTL	Whole_Blood	rectal	0.01	0.923
ENSG00000230836	LINC01293	Colon_Transverse	overall	0	0.923
ENSG00000271895	AL109811.2	Colon_Sigmoid	proximal	-0.01	0.923
ENSG00000143622	RIT1	Cells_EBV-transformed_lymphocytes	overall	0	0.923
ENSG00000251015	SLC25A30-AS1	Colon_Sigmoid	male	0.01	0.923
ENSG00000126218	F10	Adipose_Subcutaneous	overall	0	0.923
ENSG00000172469	MANEA	Colon_Sigmoid	rectal	0	0.923
ENSG00000237310	AC008267.5	Whole_Blood	proximal	0	0.923
ENSG00000100445	SDR39U1	Colon_Sigmoid	male	0.01	0.923
ENSG00000196182	STK40	Adipose_Visceral_Omentum	distal	0.01	0.923
ENSG00000085721	RRN3	Cells_EBV-transformed_lymphocytes	proximal	0.01	0.923
ENSG00000227051	C14orf132	Whole_Blood	rectal	0	0.923
ENSG00000180346	TIGD2	Colon_Sigmoid	male	-0.01	0.923
ENSG00000164068	RNF123	Colon_Transverse	proximal	0	0.923
ENSG00000132274	TRIM22	Adipose_Visceral_Omentum	female	-0.01	0.923
ENSG00000166578	IQCD	Colon_Transverse	rectal	0	0.923
ENSG00000205106	LINC02716	Adipose_Subcutaneous	proximal	0	0.923
ENSG00000145287	PLAC8	Adipose_Visceral_Omentum	male	0.01	0.923
ENSG00000177294	FBXO39	Colon_Transverse	rectal	0	0.923
ENSG00000073670	ADAM11	Colon_Sigmoid	overall	0	0.923
ENSG00000090612	ZNF268	Whole_Blood	female	-0.01	0.923
ENSG00000090581	GNPTG	Colon_Sigmoid	rectal	0.01	0.923
ENSG00000176532	PRR15	Adipose_Subcutaneous	colon	0	0.923
ENSG00000261996	AC004706.1	Colon_Sigmoid	rectal	0	0.923
ENSG00000178209	PLEC	Cells_EBV-transformed_lymphocytes	colon	0	0.923
ENSG00000177556	ATOX1	Cells_EBV-transformed_lymphocytes	proximal	0	0.923
ENSG00000125651	GTF2F1	Adipose_Visceral_Omentum	male	0	0.923
ENSG00000266472	MRPS21	Adipose_Visceral_Omentum	colon	0	0.923
ENSG00000115423	DNAH6	Adipose_Subcutaneous	colon	0	0.923
ENSG00000232411	AC009495.2	Colon_Transverse	proximal	0	0.923
ENSG00000168291	PDHB	Adipose_Subcutaneous	colon	0	0.923
ENSG00000162711	NLRP3	Colon_Sigmoid	rectal	-0.01	0.923
ENSG00000121067	SPOP	Adipose_Subcutaneous	male	0.01	0.923
ENSG00000204618	RNF39	Cells_EBV-transformed_lymphocytes	proximal	-0.01	0.923
ENSG00000024048	UBR2	Colon_Sigmoid	male	-0.01	0.923
ENSG00000066185	ZMYND12	Colon_Transverse	overall	0	0.923
ENSG00000136068	FLNB	Colon_Transverse	distal	0.01	0.923
ENSG00000006432	MAP3K9	Colon_Sigmoid	male	-0.01	0.923
ENSG00000115825	PRKD3	Cells_EBV-transformed_lymphocytes	colon	0	0.923
ENSG00000070614	NDST1	Colon_Sigmoid	distal	-0.01	0.923
ENSG00000235387	SPAAR	Adipose_Visceral_Omentum	male	0	0.923
ENSG00000175054	ATR	Adipose_Subcutaneous	colon	-0.01	0.923
ENSG00000167881	SRP68	Colon_Sigmoid	proximal	0.01	0.923
ENSG00000106537	TSPAN13	Colon_Transverse	overall	0	0.923
ENSG00000164929	BAALC	Colon_Sigmoid	male	-0.01	0.923
ENSG00000085998	POMGNT1	Adipose_Visceral_Omentum	proximal	0.01	0.923
ENSG00000227078	LINC02094	Adipose_Visceral_Omentum	rectal	-0.02	0.923
ENSG00000237927	AL078604.2	Colon_Sigmoid	distal	0	0.923
ENSG00000167094	TTC16	Whole_Blood	rectal	0	0.923
ENSG00000276968	AL158196.1	Adipose_Visceral_Omentum	colon	0	0.923
ENSG00000280620	SCAANT1	Cells_EBV-transformed_lymphocytes	colon	0.01	0.923
ENSG00000125895	TMEM74B	Colon_Transverse	female	-0.01	0.923
ENSG00000062282	DGAT2	Adipose_Subcutaneous	colon	0.02	0.923
ENSG00000049860	HEXB	Colon_Transverse	colon	-0.02	0.923
ENSG00000257599	OVCH1-AS1	Adipose_Subcutaneous	proximal	0.01	0.923
ENSG00000182405	PGBD4	Adipose_Visceral_Omentum	distal	0.01	0.923
ENSG00000105612	DNASE2	Whole_Blood	colon	0	0.923
ENSG00000257303	AC073896.2	Adipose_Subcutaneous	rectal	0.01	0.923
ENSG00000148218	ALAD	Adipose_Subcutaneous	colon	0	0.923
ENSG00000153029	MR1	Adipose_Subcutaneous	overall	0	0.923
ENSG00000158769	F11R	Colon_Sigmoid	rectal	0	0.923
ENSG00000083544	TDRD3	Colon_Sigmoid	distal	0.01	0.923
ENSG00000166387	PPFIBP2	Whole_Blood	distal	0	0.923
ENSG00000002746	HECW1	Adipose_Visceral_Omentum	female	0	0.923
ENSG00000171861	MRM3	Colon_Transverse	male	-0.01	0.923
ENSG00000197893	NRAP	Colon_Transverse	rectal	0.01	0.923
ENSG00000250786	SNHG18	Colon_Sigmoid	proximal	0	0.923
ENSG00000240563	L1TD1	Colon_Sigmoid	rectal	0	0.923
ENSG00000140557	ST8SIA2	Adipose_Subcutaneous	colon	0	0.923
ENSG00000269947	AC135178.6	Colon_Sigmoid	overall	0.01	0.923
ENSG00000185187	SIGIRR	Cells_EBV-transformed_lymphocytes	female	0.02	0.923
ENSG00000179630	LACC1	Adipose_Subcutaneous	proximal	0.01	0.923
ENSG00000151062	CACNA2D4	Colon_Sigmoid	rectal	-0.01	0.923
ENSG00000261664	TTC39A-AS1	Colon_Transverse	distal	-0.04	0.923
ENSG00000137726	FXYD6	Whole_Blood	colon	0	0.923
ENSG00000055483	USP36	Colon_Sigmoid	male	0	0.923
ENSG00000259719	LINC02284	Adipose_Subcutaneous	colon	0.01	0.923
ENSG00000184860	SDR42E1	Colon_Sigmoid	male	-0.01	0.923
ENSG00000092020	PPP2R3C	Colon_Sigmoid	distal	0	0.923
ENSG00000184206	GOLGA6L4	Adipose_Subcutaneous	proximal	0	0.923
ENSG00000170166	HOXD4	Colon_Sigmoid	male	-0.02	0.923
ENSG00000169169	CPT1C	Whole_Blood	overall	-0.01	0.923
ENSG00000116983	HPCAL4	Adipose_Visceral_Omentum	distal	-0.01	0.923
ENSG00000131730	CKMT2	Adipose_Visceral_Omentum	colon	0	0.923
ENSG00000100083	GGA1	Whole_Blood	female	0	0.923
ENSG00000142733	MAP3K6	Colon_Transverse	female	0	0.923
ENSG00000160588	MPZL3	Whole_Blood	colon	0	0.923
ENSG00000170791	CHCHD7	Whole_Blood	male	0	0.923
ENSG00000138767	CNOT6L	Cells_EBV-transformed_lymphocytes	rectal	0	0.923
ENSG00000238290	AL034417.2	Colon_Sigmoid	female	-0.01	0.923
ENSG00000228748	AL450306.1	Adipose_Visceral_Omentum	proximal	0	0.923
ENSG00000272438	AL645608.6	Colon_Transverse	colon	-0.01	0.923
ENSG00000111678	C12orf57	Colon_Sigmoid	female	0	0.923
ENSG00000134744	TUT4	Adipose_Subcutaneous	rectal	0	0.923
ENSG00000099821	POLRMT	Adipose_Visceral_Omentum	proximal	-0.01	0.923
ENSG00000277449	CEBPB-AS1	Adipose_Subcutaneous	male	0	0.923
ENSG00000242741	LINC02005	Adipose_Visceral_Omentum	male	0	0.923
ENSG00000181817	LSM10	Colon_Transverse	colon	-0.01	0.923
ENSG00000171872	KLF17	Adipose_Visceral_Omentum	female	-0.02	0.923
ENSG00000141570	CBX8	Colon_Sigmoid	rectal	0	0.923
ENSG00000273454	AC112503.2	Adipose_Subcutaneous	proximal	-0.05	0.923
ENSG00000254860	TMEM9B-AS1	Colon_Transverse	female	0	0.923
ENSG00000172728	FUT10	Colon_Transverse	overall	0	0.923
ENSG00000175581	MRPL48	Adipose_Subcutaneous	proximal	0	0.923
ENSG00000166478	ZNF143	Cells_EBV-transformed_lymphocytes	female	0.1	0.923
ENSG00000160741	CRTC2	Adipose_Subcutaneous	distal	0.01	0.923
ENSG00000267279	AC090409.1	Colon_Transverse	distal	0	0.923
ENSG00000109321	AREG	Cells_EBV-transformed_lymphocytes	overall	-0.01	0.923
ENSG00000103034	NDRG4	Colon_Sigmoid	distal	0.01	0.923
ENSG00000152582	SPEF2	Colon_Transverse	female	0	0.923
ENSG00000257354	AC048341.1	Adipose_Visceral_Omentum	proximal	-0.02	0.923
ENSG00000185670	ZBTB3	Colon_Sigmoid	proximal	0.02	0.923
ENSG00000176476	SGF29	Whole_Blood	overall	0	0.923
ENSG00000112667	DNPH1	Colon_Sigmoid	proximal	-0.04	0.923
ENSG00000134548	SPX	Whole_Blood	male	-0.01	0.923
ENSG00000133069	TMCC2	Whole_Blood	proximal	-0.01	0.923
ENSG00000078142	PIK3C3	Cells_EBV-transformed_lymphocytes	female	0	0.923
ENSG00000229589	ACVR2B-AS1	Colon_Sigmoid	overall	0.01	0.923
ENSG00000103479	RBL2	Adipose_Subcutaneous	male	0	0.923
ENSG00000135119	RNFT2	Adipose_Visceral_Omentum	rectal	0.01	0.923
ENSG00000042753	AP2S1	Whole_Blood	colon	-0.01	0.923
ENSG00000136813	ECPAS	Colon_Sigmoid	proximal	-0.01	0.923
ENSG00000249592	AC139887.2	Colon_Sigmoid	distal	-0.01	0.923
ENSG00000205038	PKHD1L1	Cells_EBV-transformed_lymphocytes	rectal	0	0.923
ENSG00000122417	ODF2L	Colon_Sigmoid	proximal	0	0.923
ENSG00000011105	TSPAN9	Adipose_Subcutaneous	rectal	0	0.923
ENSG00000159588	CCDC17	Adipose_Visceral_Omentum	male	-0.01	0.923
ENSG00000268001	CARD8-AS1	Adipose_Subcutaneous	rectal	0.01	0.923
ENSG00000172955	ADH6	Adipose_Visceral_Omentum	rectal	0	0.923
ENSG00000164024	METAP1	Adipose_Visceral_Omentum	rectal	0	0.923
ENSG00000171812	COL8A2	Colon_Sigmoid	colon	0	0.923
ENSG00000169967	MAP3K2	Adipose_Subcutaneous	colon	0	0.923
ENSG00000170190	SLC16A5	Whole_Blood	overall	-0.01	0.923
ENSG00000079974	RABL2B	Whole_Blood	female	0.02	0.923
ENSG00000164764	SBSPON	Colon_Sigmoid	proximal	0	0.923
ENSG00000160606	TLCD1	Colon_Transverse	rectal	0.01	0.923
ENSG00000107611	CUBN	Colon_Sigmoid	overall	0	0.923
ENSG00000129437	KLK14	Colon_Transverse	proximal	0.01	0.923
ENSG00000279145	AC011912.1	Colon_Transverse	distal	-0.01	0.923
ENSG00000204706	MAMDC2-AS1	Colon_Transverse	overall	0.01	0.923
ENSG00000180066	C10orf91	Adipose_Visceral_Omentum	proximal	0.02	0.923
ENSG00000136144	RCBTB1	Whole_Blood	overall	0	0.923
ENSG00000184293	CLECL1	Whole_Blood	male	0	0.923
ENSG00000076826	CAMSAP3	Adipose_Subcutaneous	rectal	-0.23	0.923
ENSG00000166224	SGPL1	Colon_Transverse	distal	0.01	0.923
ENSG00000122386	ZNF205	Colon_Sigmoid	female	0.01	0.923
ENSG00000250673	REELD1	Colon_Sigmoid	proximal	0	0.923
ENSG00000135437	RDH5	Adipose_Subcutaneous	overall	0	0.923
ENSG00000258983	AL162171.2	Colon_Transverse	proximal	0	0.923
ENSG00000171595	DNAI2	Whole_Blood	overall	0.01	0.923
ENSG00000153574	RPIA	Whole_Blood	overall	0.01	0.923
ENSG00000143643	TTC13	Cells_EBV-transformed_lymphocytes	distal	-0.01	0.923
ENSG00000130520	LSM4	Whole_Blood	colon	0.01	0.923
ENSG00000165282	PIGO	Adipose_Visceral_Omentum	proximal	0	0.923
ENSG00000196605	ZNF846	Adipose_Subcutaneous	rectal	0.01	0.923
ENSG00000112414	ADGRG6	Adipose_Subcutaneous	distal	-0.01	0.923
ENSG00000267058	AC006213.2	Cells_EBV-transformed_lymphocytes	colon	0	0.923
ENSG00000090534	THPO	Adipose_Subcutaneous	female	0.01	0.923
ENSG00000181847	TIGIT	Adipose_Visceral_Omentum	male	-0.01	0.923
ENSG00000120860	WASHC3	Adipose_Subcutaneous	male	0	0.923
ENSG00000167186	COQ7	Colon_Sigmoid	overall	0	0.923
ENSG00000229862	AL121972.1	Adipose_Subcutaneous	female	0	0.923
ENSG00000148225	WDR31	Whole_Blood	overall	-0.01	0.923
ENSG00000111907	TPD52L1	Adipose_Subcutaneous	overall	0	0.923
ENSG00000070423	RNF126	Colon_Sigmoid	overall	0.04	0.923
ENSG00000272908	AC006033.2	Colon_Transverse	rectal	0.01	0.923
ENSG00000074603	DPP8	Adipose_Subcutaneous	colon	-0.01	0.923
ENSG00000258454	AC016526.2	Cells_EBV-transformed_lymphocytes	distal	0	0.923
ENSG00000151388	ADAMTS12	Adipose_Subcutaneous	rectal	-0.01	0.923
ENSG00000272334	AC011816.2	Whole_Blood	distal	0.01	0.923
ENSG00000164758	MED30	Adipose_Subcutaneous	rectal	-0.01	0.923
ENSG00000258810	AL133371.2	Colon_Sigmoid	colon	0	0.923
ENSG00000272732	AC004982.1	Whole_Blood	male	0.01	0.923
ENSG00000171649	ZIK1	Cells_EBV-transformed_lymphocytes	distal	-0.01	0.923
ENSG00000139233	LLPH	Adipose_Visceral_Omentum	distal	-0.01	0.923
ENSG00000120156	TEK	Whole_Blood	male	0	0.923
ENSG00000139910	NOVA1	Colon_Transverse	proximal	-0.01	0.923
ENSG00000197980	LEKR1	Adipose_Visceral_Omentum	rectal	-0.01	0.923
ENSG00000133059	DSTYK	Whole_Blood	proximal	-0.01	0.923
ENSG00000257743	MGAM2	Colon_Sigmoid	proximal	0	0.923
ENSG00000135940	COX5B	Adipose_Visceral_Omentum	proximal	0.02	0.923
ENSG00000112378	PERP	Whole_Blood	overall	-0.01	0.923
ENSG00000111711	GOLT1B	Adipose_Subcutaneous	colon	0	0.923
ENSG00000105926	MPP6	Colon_Transverse	female	-0.01	0.923
ENSG00000171094	ALK	Colon_Sigmoid	female	-0.01	0.923
ENSG00000006744	ELAC2	Cells_EBV-transformed_lymphocytes	distal	0	0.923
ENSG00000110090	CPT1A	Colon_Transverse	overall	0.01	0.923
ENSG00000219200	RNASEK	Colon_Transverse	distal	-0.01	0.923
ENSG00000182183	SHISAL2A	Whole_Blood	overall	0	0.923
ENSG00000163531	NFASC	Colon_Sigmoid	rectal	0	0.923
ENSG00000233885	YEATS2-AS1	Adipose_Subcutaneous	overall	-0.01	0.923
ENSG00000168476	REEP4	Whole_Blood	distal	0	0.923
ENSG00000236449	AC010894.3	Colon_Transverse	female	-0.01	0.923
ENSG00000273002	AL355388.2	Colon_Transverse	distal	0	0.923
ENSG00000226526	AL049569.1	Adipose_Subcutaneous	rectal	-0.01	0.923
ENSG00000003436	TFPI	Adipose_Subcutaneous	overall	0.01	0.923
ENSG00000074755	ZZEF1	Whole_Blood	male	0	0.923
ENSG00000263843	AC022211.2	Adipose_Visceral_Omentum	colon	0	0.923
ENSG00000168907	PLA2G4F	Colon_Sigmoid	colon	0.01	0.923
ENSG00000203907	OOEP	Adipose_Subcutaneous	overall	0	0.923
ENSG00000035681	NSMAF	Whole_Blood	colon	-0.03	0.923
ENSG00000108823	SGCA	Colon_Sigmoid	rectal	0	0.923
ENSG00000151632	AKR1C2	Adipose_Visceral_Omentum	proximal	-0.01	0.923
ENSG00000083097	DOP1A	Colon_Sigmoid	male	0	0.923
ENSG00000159884	CCDC107	Colon_Sigmoid	male	-0.01	0.923
ENSG00000239779	WBP1	Adipose_Subcutaneous	overall	-0.01	0.923
ENSG00000154914	USP43	Whole_Blood	colon	-0.01	0.923
ENSG00000134759	ELP2	Cells_EBV-transformed_lymphocytes	distal	0	0.923
ENSG00000153006	SREK1IP1	Cells_EBV-transformed_lymphocytes	female	0.01	0.923
ENSG00000177125	ZBTB34	Adipose_Subcutaneous	female	-0.02	0.923
ENSG00000158483	FAM86C1	Colon_Sigmoid	overall	0	0.923
ENSG00000053770	AP5M1	Cells_EBV-transformed_lymphocytes	female	0.01	0.923
ENSG00000121005	CRISPLD1	Adipose_Subcutaneous	female	0	0.923
ENSG00000276449	AC004076.2	Colon_Transverse	overall	0	0.923
ENSG00000135249	RINT1	Colon_Sigmoid	female	0.02	0.923
ENSG00000156110	ADK	Colon_Sigmoid	colon	0	0.923
ENSG00000099849	RASSF7	Colon_Sigmoid	overall	0	0.923
ENSG00000005436	GCFC2	Adipose_Visceral_Omentum	female	0	0.923
ENSG00000196503	ARL9	Colon_Transverse	female	0.01	0.923
ENSG00000188157	AGRN	Colon_Sigmoid	rectal	0.01	0.923
ENSG00000272473	AC006273.1	Adipose_Visceral_Omentum	overall	-0.01	0.923
ENSG00000228201	AL022341.1	Colon_Transverse	colon	0.01	0.923
ENSG00000205177	C11orf91	Adipose_Visceral_Omentum	proximal	0	0.923
ENSG00000260552	AC023043.1	Colon_Sigmoid	distal	0.01	0.923
ENSG00000060491	OGFR	Adipose_Subcutaneous	male	0	0.923
ENSG00000001036	FUCA2	Whole_Blood	rectal	0.01	0.923
ENSG00000248866	USP46-AS1	Cells_EBV-transformed_lymphocytes	colon	0	0.923
ENSG00000253967	AC022730.4	Colon_Transverse	male	0	0.923
ENSG00000176749	CDK5R1	Cells_EBV-transformed_lymphocytes	proximal	-0.04	0.923
ENSG00000124496	TRERF1	Colon_Sigmoid	distal	0.02	0.923
ENSG00000172568	FNDC9	Whole_Blood	distal	0.01	0.923
ENSG00000125826	RBCK1	Cells_EBV-transformed_lymphocytes	female	0	0.923
ENSG00000148459	PDSS1	Adipose_Visceral_Omentum	distal	-0.01	0.923
ENSG00000237324	AC093158.1	Adipose_Subcutaneous	overall	0.01	0.923
ENSG00000139364	TMEM132B	Adipose_Visceral_Omentum	colon	0.01	0.923
ENSG00000237324	AC093158.1	Colon_Sigmoid	overall	0.02	0.923
ENSG00000152061	RABGAP1L	Adipose_Subcutaneous	overall	-0.01	0.924
ENSG00000263624	AC055811.1	Colon_Sigmoid	rectal	0.01	0.924
ENSG00000255310	AF131215.5	Cells_EBV-transformed_lymphocytes	colon	-0.01	0.924
ENSG00000163885	CFAP100	Colon_Transverse	colon	0.01	0.924
ENSG00000105186	ANKRD27	Adipose_Subcutaneous	female	-0.01	0.924
ENSG00000076356	PLXNA2	Whole_Blood	female	-0.01	0.924
ENSG00000101546	RBFA	Colon_Transverse	proximal	0	0.924
ENSG00000219665	ZNF433-AS1	Adipose_Visceral_Omentum	female	0.01	0.924
ENSG00000274286	ADRA2B	Adipose_Subcutaneous	male	0	0.924
ENSG00000259005	AC005479.1	Cells_EBV-transformed_lymphocytes	female	0	0.924
ENSG00000159917	ZNF235	Adipose_Subcutaneous	colon	0	0.924
ENSG00000130762	ARHGEF16	Colon_Sigmoid	distal	-0.01	0.924
ENSG00000004660	CAMKK1	Colon_Transverse	overall	-0.01	0.924
ENSG00000109270	LAMTOR3	Adipose_Visceral_Omentum	colon	0	0.924
ENSG00000053918	KCNQ1	Whole_Blood	proximal	-0.01	0.924
ENSG00000185442	FAM174B	Colon_Transverse	distal	-0.01	0.924
ENSG00000185803	SLC52A2	Adipose_Subcutaneous	female	0	0.924
ENSG00000088002	SULT2B1	Whole_Blood	male	-0.01	0.924
ENSG00000171227	TMEM37	Colon_Sigmoid	male	-0.01	0.924
ENSG00000154723	ATP5PF	Adipose_Visceral_Omentum	distal	0	0.924
ENSG00000103199	ZNF500	Colon_Transverse	female	0	0.924
ENSG00000144199	FAHD2B	Adipose_Subcutaneous	male	0.05	0.924
ENSG00000215018	COL28A1	Colon_Transverse	proximal	-0.01	0.924
ENSG00000083097	DOP1A	Adipose_Subcutaneous	colon	0	0.924
ENSG00000153789	FAM92B	Colon_Transverse	proximal	0.02	0.924
ENSG00000197599	CCDC154	Colon_Transverse	overall	0	0.924
ENSG00000164970	FAM219A	Adipose_Visceral_Omentum	rectal	-0.02	0.924
ENSG00000173320	STOX2	Colon_Transverse	overall	0.01	0.924
ENSG00000154845	PPP4R1	Cells_EBV-transformed_lymphocytes	overall	0	0.924
ENSG00000166260	COX11	Colon_Sigmoid	distal	0	0.924
ENSG00000090060	PAPOLA	Adipose_Subcutaneous	male	0	0.924
ENSG00000132330	SCLY	Cells_EBV-transformed_lymphocytes	proximal	0.01	0.924
ENSG00000165792	METTL17	Whole_Blood	proximal	0	0.924
ENSG00000253598	SLC10A5	Adipose_Subcutaneous	overall	0	0.924
ENSG00000188191	PRKAR1B	Adipose_Subcutaneous	colon	0	0.924
ENSG00000204427	ABHD16A	Adipose_Visceral_Omentum	proximal	0	0.924
ENSG00000273391	AC083880.1	Cells_EBV-transformed_lymphocytes	proximal	0.01	0.924
ENSG00000198590	C3orf35	Colon_Transverse	rectal	-0.2	0.924
ENSG00000228794	LINC01128	Colon_Transverse	overall	0	0.924
ENSG00000138771	SHROOM3	Adipose_Visceral_Omentum	colon	0	0.924
ENSG00000130640	TUBGCP2	Adipose_Visceral_Omentum	rectal	0.01	0.924
ENSG00000188056	TREML4	Adipose_Subcutaneous	proximal	0	0.924
ENSG00000270574	AC010680.2	Colon_Transverse	distal	0.01	0.924
ENSG00000101557	USP14	Adipose_Subcutaneous	distal	0.01	0.924
ENSG00000122863	CHST3	Colon_Sigmoid	rectal	0	0.924
ENSG00000114770	ABCC5	Cells_EBV-transformed_lymphocytes	rectal	0	0.924
ENSG00000176623	RMDN1	Colon_Transverse	proximal	0	0.924
ENSG00000117877	CD3EAP	Adipose_Visceral_Omentum	male	0	0.924
ENSG00000228536	LYPLAL1-AS1	Colon_Transverse	female	0	0.924
ENSG00000167508	MVD	Whole_Blood	male	0	0.924
ENSG00000112902	SEMA5A	Cells_EBV-transformed_lymphocytes	male	-0.03	0.924
ENSG00000134698	AGO4	Adipose_Visceral_Omentum	proximal	0.02	0.924
ENSG00000114054	PCCB	Whole_Blood	male	0	0.924
ENSG00000134812	CBLIF	Whole_Blood	rectal	-0.07	0.924
ENSG00000257497	AC121761.1	Adipose_Visceral_Omentum	rectal	0	0.924
ENSG00000177697	CD151	Colon_Transverse	rectal	0	0.924
ENSG00000172399	MYOZ2	Adipose_Visceral_Omentum	overall	-0.01	0.924
ENSG00000149179	C11orf49	Whole_Blood	rectal	0	0.924
ENSG00000256576	LINC02361	Adipose_Visceral_Omentum	colon	0	0.924
ENSG00000119414	PPP6C	Colon_Sigmoid	overall	0	0.924
ENSG00000158528	PPP1R9A	Adipose_Visceral_Omentum	proximal	0	0.924
ENSG00000176597	B3GNT5	Whole_Blood	colon	0	0.924
ENSG00000005075	POLR2J	Whole_Blood	colon	0.01	0.924
ENSG00000102858	MGRN1	Whole_Blood	male	0	0.924
ENSG00000134940	ACRV1	Colon_Transverse	distal	0.01	0.924
ENSG00000172482	AGXT	Colon_Transverse	overall	0	0.924
ENSG00000187193	MT1X	Adipose_Subcutaneous	colon	0	0.924
ENSG00000155363	MOV10	Colon_Transverse	female	-0.01	0.924
ENSG00000171714	ANO5	Colon_Transverse	overall	0	0.924
ENSG00000162241	SLC25A45	Adipose_Visceral_Omentum	overall	-0.01	0.924
ENSG00000100197	CYP2D6	Colon_Sigmoid	overall	0	0.924
ENSG00000144199	FAHD2B	Colon_Transverse	proximal	0.04	0.924
ENSG00000178202	POGLUT3	Colon_Sigmoid	rectal	0	0.924
ENSG00000143622	RIT1	Colon_Transverse	female	0	0.924
ENSG00000275393	AC018695.6	Whole_Blood	colon	0.01	0.924
ENSG00000214046	SMIM7	Colon_Sigmoid	rectal	-0.04	0.924
ENSG00000273216	AC002059.1	Adipose_Subcutaneous	distal	0.03	0.924
ENSG00000253389	AC113133.1	Adipose_Subcutaneous	female	-0.01	0.924
ENSG00000160917	CPSF4	Colon_Sigmoid	proximal	0.01	0.924
ENSG00000065883	CDK13	Cells_EBV-transformed_lymphocytes	overall	0.01	0.924
ENSG00000227591	HSD11B1-AS1	Adipose_Visceral_Omentum	male	0	0.924
ENSG00000171747	LGALS4	Colon_Sigmoid	colon	0.01	0.924
ENSG00000162813	BPNT1	Adipose_Visceral_Omentum	colon	0	0.924
ENSG00000182095	TNRC18	Colon_Transverse	distal	0.01	0.924
ENSG00000246790	AP000977.1	Colon_Transverse	rectal	0	0.924
ENSG00000163312	HELQ	Colon_Transverse	female	0.01	0.924
ENSG00000121594	CD80	Adipose_Subcutaneous	proximal	0.01	0.924
ENSG00000114767	RRP9	Whole_Blood	overall	-0.02	0.924
ENSG00000119231	SENP5	Colon_Transverse	proximal	0	0.924
ENSG00000182230	FAM153B	Adipose_Subcutaneous	proximal	-0.01	0.924
ENSG00000272829	AC002470.1	Adipose_Visceral_Omentum	female	0.01	0.924
ENSG00000267612	AC008759.2	Colon_Sigmoid	female	0.01	0.924
ENSG00000272829	AC002470.1	Colon_Sigmoid	female	0.01	0.924
ENSG00000181004	BBS12	Colon_Sigmoid	rectal	0.03	0.924
ENSG00000228696	ARL17B	Colon_Transverse	distal	0	0.924
ENSG00000167193	CRK	Whole_Blood	male	0.01	0.924
ENSG00000170074	FAM153A	Adipose_Visceral_Omentum	distal	0.01	0.924
ENSG00000131507	NDFIP1	Adipose_Subcutaneous	distal	-0.01	0.924
ENSG00000134375	TIMM17A	Colon_Transverse	colon	0	0.924
ENSG00000164118	CEP44	Colon_Sigmoid	overall	0	0.924
ENSG00000197128	ZNF772	Colon_Sigmoid	rectal	0	0.924
ENSG00000066185	ZMYND12	Cells_EBV-transformed_lymphocytes	female	0	0.924
ENSG00000233559	LINC00513	Whole_Blood	distal	-0.01	0.924
ENSG00000072201	LNX1	Adipose_Subcutaneous	rectal	0.01	0.924
ENSG00000225498	AC002064.1	Adipose_Subcutaneous	proximal	0	0.924
ENSG00000177738	AC025171.1	Colon_Sigmoid	rectal	-0.01	0.924
ENSG00000196793	ZNF239	Colon_Sigmoid	rectal	0	0.924
ENSG00000169756	LIMS1	Adipose_Subcutaneous	colon	-0.01	0.924
ENSG00000272944	AC079834.2	Adipose_Visceral_Omentum	distal	0	0.924
ENSG00000169919	GUSB	Whole_Blood	distal	-0.01	0.924
ENSG00000124641	MED20	Adipose_Visceral_Omentum	overall	0	0.924
ENSG00000255474	GAU1	Colon_Transverse	proximal	-0.01	0.924
ENSG00000041880	PARP3	Cells_EBV-transformed_lymphocytes	male	-0.01	0.924
ENSG00000042445	RETSAT	Adipose_Visceral_Omentum	female	0	0.924
ENSG00000244676	AL109761.1	Adipose_Subcutaneous	rectal	-0.01	0.924
ENSG00000178917	ZNF852	Colon_Sigmoid	overall	0.01	0.924
ENSG00000104728	ARHGEF10	Adipose_Subcutaneous	female	-0.01	0.924
ENSG00000134077	THUMPD3	Colon_Sigmoid	female	0	0.924
ENSG00000090863	GLG1	Adipose_Subcutaneous	female	-0.01	0.924
ENSG00000245556	SCAMP1-AS1	Adipose_Visceral_Omentum	distal	-0.01	0.924
ENSG00000132185	FCRLA	Whole_Blood	colon	-0.01	0.924
ENSG00000006125	AP2B1	Adipose_Visceral_Omentum	overall	-0.02	0.924
ENSG00000163795	ZNF513	Adipose_Subcutaneous	proximal	0.02	0.924
ENSG00000159479	MED8	Adipose_Subcutaneous	distal	0	0.924
ENSG00000084444	FAM234B	Whole_Blood	female	0.01	0.924
ENSG00000069998	HDHD5	Colon_Sigmoid	rectal	-0.01	0.924
ENSG00000237248	LINC00987	Colon_Transverse	rectal	-0.02	0.924
ENSG00000262165	AC233723.1	Colon_Sigmoid	proximal	-0.07	0.924
ENSG00000141446	ESCO1	Colon_Sigmoid	proximal	0.01	0.924
ENSG00000102445	RUBCNL	Colon_Transverse	distal	0.01	0.924
ENSG00000100678	SLC8A3	Adipose_Subcutaneous	proximal	-0.01	0.924
ENSG00000088035	ALG6	Whole_Blood	distal	0.01	0.924
ENSG00000171055	FEZ2	Adipose_Subcutaneous	rectal	-0.03	0.924
ENSG00000267919	AC009955.2	Adipose_Visceral_Omentum	rectal	-0.01	0.924
ENSG00000162735	PEX19	Colon_Sigmoid	rectal	-0.01	0.924
ENSG00000128849	CGNL1	Adipose_Subcutaneous	male	-0.01	0.924
ENSG00000182093	GET1	Adipose_Visceral_Omentum	female	0	0.924
ENSG00000197353	LYPD2	Whole_Blood	distal	-0.01	0.924
ENSG00000242282	AC108488.1	Colon_Transverse	colon	0	0.924
ENSG00000273133	AC116651.1	Whole_Blood	overall	0	0.924
ENSG00000140650	PMM2	Colon_Transverse	overall	0	0.924
ENSG00000180914	OXTR	Adipose_Subcutaneous	rectal	-0.02	0.924
ENSG00000267504	AC090236.2	Adipose_Subcutaneous	proximal	0	0.924
ENSG00000258768	AL356019.2	Colon_Sigmoid	female	-0.01	0.924
ENSG00000162408	NOL9	Adipose_Subcutaneous	rectal	-0.01	0.924
ENSG00000188505	NCCRP1	Colon_Sigmoid	rectal	0.01	0.924
ENSG00000205339	IPO7	Colon_Transverse	distal	0.03	0.924
ENSG00000255284	AP006621.3	Adipose_Visceral_Omentum	male	-0.01	0.924
ENSG00000080709	KCNN2	Adipose_Visceral_Omentum	rectal	0.01	0.924
ENSG00000133302	SLF1	Adipose_Subcutaneous	distal	0.01	0.924
ENSG00000101367	MAPRE1	Adipose_Visceral_Omentum	distal	0	0.924
ENSG00000143450	OAZ3	Cells_EBV-transformed_lymphocytes	proximal	0.01	0.924
ENSG00000162601	MYSM1	Adipose_Subcutaneous	male	0	0.924
ENSG00000074410	CA12	Cells_EBV-transformed_lymphocytes	distal	0.01	0.924
ENSG00000198156	NPIPB6	Whole_Blood	male	-0.02	0.924
ENSG00000182782	HCAR2	Whole_Blood	overall	-0.03	0.924
ENSG00000198589	LRBA	Colon_Sigmoid	rectal	0	0.924
ENSG00000246582	AC100861.1	Cells_EBV-transformed_lymphocytes	proximal	0	0.924
ENSG00000173421	CCDC36	Colon_Transverse	female	0	0.924
ENSG00000169972	PUSL1	Whole_Blood	overall	0	0.924
ENSG00000260097	SPDYE6	Whole_Blood	distal	-0.01	0.924
ENSG00000279968	GVQW2	Adipose_Subcutaneous	rectal	0.01	0.924
ENSG00000105509	HAS1	Adipose_Visceral_Omentum	male	0	0.924
ENSG00000203993	ARRDC1-AS1	Adipose_Visceral_Omentum	male	0.01	0.924
ENSG00000113812	ACTR8	Colon_Transverse	female	0	0.924
ENSG00000138794	CASP6	Colon_Transverse	colon	-0.01	0.924
ENSG00000051596	THOC3	Colon_Sigmoid	overall	0	0.924
ENSG00000121989	ACVR2A	Adipose_Subcutaneous	proximal	0	0.924
ENSG00000228794	LINC01128	Adipose_Subcutaneous	proximal	0.01	0.924
ENSG00000269486	ERVK9-11	Colon_Transverse	rectal	0	0.924
ENSG00000198856	OSTC	Colon_Transverse	rectal	-0.04	0.924
ENSG00000120686	UFM1	Colon_Sigmoid	female	0.01	0.924
ENSG00000127554	GFER	Cells_EBV-transformed_lymphocytes	female	0.02	0.924
ENSG00000228794	LINC01128	Colon_Transverse	proximal	0.01	0.924
ENSG00000171320	ESCO2	Cells_EBV-transformed_lymphocytes	male	0.01	0.924
ENSG00000256628	ZBTB11-AS1	Adipose_Subcutaneous	colon	0	0.924
ENSG00000126524	SBDS	Colon_Sigmoid	colon	-0.01	0.924
ENSG00000188730	VWC2	Colon_Transverse	distal	0	0.924
ENSG00000130723	PRRC2B	Adipose_Visceral_Omentum	female	0.02	0.924
ENSG00000116157	GPX7	Adipose_Subcutaneous	male	0	0.924
ENSG00000122432	SPATA1	Adipose_Subcutaneous	colon	0	0.924
ENSG00000262228	AC087392.3	Adipose_Subcutaneous	male	0	0.924
ENSG00000142751	GPN2	Whole_Blood	overall	0	0.924
ENSG00000153814	JAZF1	Adipose_Subcutaneous	proximal	0	0.924
ENSG00000274624	AC007671.1	Adipose_Subcutaneous	male	-0.01	0.924
ENSG00000128609	NDUFA5	Colon_Sigmoid	rectal	-0.01	0.924
ENSG00000145416	MARCH1	Colon_Transverse	colon	0	0.924
ENSG00000164296	TIGD6	Adipose_Visceral_Omentum	male	0	0.924
ENSG00000117602	RCAN3	Adipose_Visceral_Omentum	distal	0.01	0.924
ENSG00000138380	CARF	Cells_EBV-transformed_lymphocytes	proximal	0	0.924
ENSG00000055732	MCOLN3	Adipose_Visceral_Omentum	distal	-0.01	0.924
ENSG00000131381	RBSN	Whole_Blood	colon	0.02	0.924
ENSG00000270030	AC136475.7	Adipose_Subcutaneous	female	0	0.924
ENSG00000161692	DBF4B	Colon_Transverse	proximal	0	0.924
ENSG00000158859	ADAMTS4	Adipose_Visceral_Omentum	female	-0.01	0.924
ENSG00000182208	MOB2	Adipose_Subcutaneous	female	-0.01	0.924
ENSG00000100263	RHBDD3	Colon_Transverse	overall	0	0.924
ENSG00000167306	MYO5B	Colon_Transverse	colon	0.01	0.924
ENSG00000010626	LRRC23	Colon_Sigmoid	proximal	0	0.924
ENSG00000146842	TMEM209	Colon_Sigmoid	overall	-0.01	0.924
ENSG00000278266	AC079949.2	Adipose_Subcutaneous	male	0	0.924
ENSG00000132330	SCLY	Cells_EBV-transformed_lymphocytes	distal	0.01	0.924
ENSG00000272894	AC004982.2	Adipose_Subcutaneous	overall	0	0.924
ENSG00000204525	HLA-C	Adipose_Visceral_Omentum	female	0	0.924
ENSG00000073331	ALPK1	Adipose_Subcutaneous	colon	0	0.924
ENSG00000130477	UNC13A	Adipose_Visceral_Omentum	rectal	0	0.924
ENSG00000263843	AC022211.2	Cells_EBV-transformed_lymphocytes	male	-0.01	0.924
ENSG00000131697	NPHP4	Colon_Transverse	proximal	0	0.924
ENSG00000108523	RNF167	Adipose_Subcutaneous	male	0	0.924
ENSG00000114779	ABHD14B	Colon_Transverse	overall	-0.01	0.924
ENSG00000136986	DERL1	Adipose_Visceral_Omentum	overall	-0.01	0.924
ENSG00000240770	C21orf91-OT1	Cells_EBV-transformed_lymphocytes	rectal	-0.01	0.924
ENSG00000214941	ZSWIM7	Adipose_Visceral_Omentum	female	0.01	0.924
ENSG00000198515	CNGA1	Colon_Sigmoid	rectal	0	0.924
ENSG00000134285	FKBP11	Colon_Transverse	proximal	0	0.924
ENSG00000272950	AC093799.1	Colon_Transverse	distal	0	0.924
ENSG00000183562	AC131971.1	Colon_Transverse	overall	0.01	0.924
ENSG00000146066	HIGD2A	Adipose_Subcutaneous	female	0	0.924
ENSG00000183150	GPR19	Adipose_Subcutaneous	proximal	-0.09	0.924
ENSG00000146066	HIGD2A	Cells_EBV-transformed_lymphocytes	female	0	0.924
ENSG00000183150	GPR19	Cells_EBV-transformed_lymphocytes	proximal	-0.02	0.924
ENSG00000175287	PHYHD1	Whole_Blood	colon	0	0.924
ENSG00000128594	LRRC4	Colon_Transverse	overall	-0.01	0.924
ENSG00000105877	DNAH11	Colon_Transverse	distal	-0.01	0.924
ENSG00000159202	UBE2Z	Whole_Blood	male	0	0.924
ENSG00000260634	AC012508.2	Colon_Sigmoid	distal	-0.01	0.924
ENSG00000106258	CYP3A5	Whole_Blood	rectal	-0.23	0.924
ENSG00000196415	PRTN3	Whole_Blood	distal	0.01	0.924
ENSG00000279078	SND1-IT1	Adipose_Subcutaneous	rectal	-0.01	0.924
ENSG00000144182	LIPT1	Colon_Transverse	male	0	0.924
ENSG00000183508	TENT5C	Whole_Blood	distal	0.01	0.924
ENSG00000153902	LGI4	Colon_Sigmoid	female	0.02	0.924
ENSG00000106785	TRIM14	Colon_Transverse	colon	0	0.924
ENSG00000170004	CHD3	Adipose_Subcutaneous	overall	0.01	0.924
ENSG00000135164	DMTF1	Adipose_Visceral_Omentum	colon	0	0.924
ENSG00000229832	AL360091.1	Whole_Blood	proximal	0.01	0.924
ENSG00000138796	HADH	Whole_Blood	female	0.02	0.924
ENSG00000255733	IFNG-AS1	Adipose_Subcutaneous	colon	0	0.924
ENSG00000235052	AL021154.1	Colon_Transverse	rectal	-0.04	0.924
ENSG00000110455	ACCS	Colon_Sigmoid	rectal	0	0.924
ENSG00000074356	NCBP3	Whole_Blood	male	0	0.924
ENSG00000115421	PAPOLG	Cells_EBV-transformed_lymphocytes	proximal	-0.01	0.924
ENSG00000106565	TMEM176B	Colon_Sigmoid	distal	0	0.924
ENSG00000129625	REEP5	Colon_Sigmoid	overall	0	0.924
ENSG00000269867	AC010326.3	Adipose_Visceral_Omentum	male	0	0.924
ENSG00000236137	AL445231.1	Adipose_Visceral_Omentum	colon	-0.02	0.924
ENSG00000154079	SDHAF4	Adipose_Subcutaneous	male	0	0.924
ENSG00000124562	SNRPC	Cells_EBV-transformed_lymphocytes	distal	0	0.924
ENSG00000012061	ERCC1	Adipose_Subcutaneous	proximal	0	0.924
ENSG00000132740	IGHMBP2	Adipose_Subcutaneous	distal	-0.01	0.924
ENSG00000221990	EXOC3-AS1	Adipose_Visceral_Omentum	rectal	0	0.924
ENSG00000237950	AL357079.1	Adipose_Visceral_Omentum	proximal	0	0.924
ENSG00000237693	IRGM	Whole_Blood	distal	-0.02	0.924
ENSG00000165097	KDM1B	Whole_Blood	colon	0	0.924
ENSG00000171302	CANT1	Colon_Sigmoid	colon	0	0.924
ENSG00000183401	CCDC159	Adipose_Subcutaneous	male	0	0.924
ENSG00000271646	AC099343.3	Adipose_Visceral_Omentum	female	0	0.924
ENSG00000244219	TMEM225B	Colon_Transverse	distal	0	0.924
ENSG00000184271	POU6F1	Colon_Transverse	distal	0.01	0.924
ENSG00000260398	AC068700.1	Adipose_Subcutaneous	colon	-0.01	0.924
ENSG00000168101	NUDT16L1	Adipose_Subcutaneous	overall	0	0.924
ENSG00000214954	LRRC69	Adipose_Visceral_Omentum	male	0	0.924
ENSG00000260917	AL158212.3	Cells_EBV-transformed_lymphocytes	rectal	0.01	0.924
ENSG00000108511	HOXB6	Adipose_Subcutaneous	female	-0.01	0.924
ENSG00000205352	PRR13	Colon_Transverse	distal	0	0.924
ENSG00000215529	EFCAB8	Adipose_Subcutaneous	overall	-0.01	0.924
ENSG00000237667	LINC01115	Cells_EBV-transformed_lymphocytes	rectal	0	0.924
ENSG00000183798	EMILIN3	Adipose_Visceral_Omentum	colon	0.01	0.924
ENSG00000278385	AC121338.2	Colon_Transverse	distal	0	0.924
ENSG00000172466	ZNF24	Cells_EBV-transformed_lymphocytes	distal	0	0.924
ENSG00000157045	NTAN1	Adipose_Visceral_Omentum	female	0.01	0.924
ENSG00000114767	RRP9	Cells_EBV-transformed_lymphocytes	overall	-0.01	0.924
ENSG00000184702	SEPTIN5	Whole_Blood	proximal	0.02	0.924
ENSG00000145220	LYAR	Whole_Blood	overall	0	0.924
ENSG00000169972	PUSL1	Colon_Sigmoid	distal	-0.01	0.924
ENSG00000232940	HCG25	Colon_Sigmoid	female	-0.01	0.924
ENSG00000115310	RTN4	Whole_Blood	male	0	0.924
ENSG00000187951	AC091057.1	Cells_EBV-transformed_lymphocytes	male	0	0.924
ENSG00000164929	BAALC	Whole_Blood	rectal	0.01	0.924
ENSG00000185158	LRRC37B	Adipose_Visceral_Omentum	male	0.01	0.924
ENSG00000149089	APIP	Adipose_Visceral_Omentum	overall	0	0.924
ENSG00000170909	OSCAR	Adipose_Visceral_Omentum	male	0	0.924
ENSG00000255050	AC067930.4	Colon_Transverse	female	0	0.924
ENSG00000108039	XPNPEP1	Adipose_Visceral_Omentum	male	-0.01	0.924
ENSG00000242252	BGLAP	Cells_EBV-transformed_lymphocytes	distal	-0.01	0.924
ENSG00000215039	CD27-AS1	Whole_Blood	distal	0	0.924
ENSG00000267127	AC090360.1	Colon_Sigmoid	proximal	0	0.924
ENSG00000151025	GPR158	Adipose_Subcutaneous	overall	-0.01	0.924
ENSG00000100207	TCF20	Colon_Transverse	male	-0.01	0.924
ENSG00000277597	AC130343.2	Adipose_Subcutaneous	distal	-0.07	0.924
ENSG00000115665	SLC5A7	Colon_Sigmoid	distal	0.01	0.924
ENSG00000130158	DOCK6	Adipose_Visceral_Omentum	female	0.01	0.924
ENSG00000107021	TBC1D13	Colon_Sigmoid	colon	-0.03	0.924
ENSG00000029153	ARNTL2	Colon_Transverse	female	0.02	0.924
ENSG00000206013	IFITM5	Adipose_Subcutaneous	rectal	0	0.924
ENSG00000173988	LRRC63	Colon_Sigmoid	overall	-0.01	0.924
ENSG00000138193	PLCE1	Colon_Sigmoid	proximal	0.01	0.924
ENSG00000104290	FZD3	Whole_Blood	distal	0	0.924
ENSG00000139233	LLPH	Cells_EBV-transformed_lymphocytes	proximal	0.01	0.924
ENSG00000270171	AL359881.3	Adipose_Visceral_Omentum	colon	0	0.924
ENSG00000151023	ENKUR	Adipose_Visceral_Omentum	colon	-0.01	0.924
ENSG00000143494	VASH2	Colon_Transverse	overall	0.01	0.924
ENSG00000133703	KRAS	Colon_Transverse	proximal	0.02	0.924
ENSG00000156508	EEF1A1	Colon_Sigmoid	female	0.02	0.924
ENSG00000123545	NDUFAF4	Adipose_Subcutaneous	colon	0	0.924
ENSG00000005102	MEOX1	Cells_EBV-transformed_lymphocytes	proximal	-0.03	0.924
ENSG00000258711	AL358334.2	Adipose_Subcutaneous	proximal	0	0.924
ENSG00000092009	CMA1	Colon_Transverse	distal	-0.01	0.924
ENSG00000196979	GPRACR	Colon_Transverse	overall	0	0.924
ENSG00000259134	LINC00924	Colon_Transverse	distal	0	0.924
ENSG00000101276	SLC52A3	Adipose_Visceral_Omentum	overall	-0.01	0.924
ENSG00000196437	ZNF569	Colon_Transverse	male	-0.01	0.924
ENSG00000272502	AC104958.2	Adipose_Subcutaneous	male	0.01	0.924
ENSG00000091428	RAPGEF4	Adipose_Subcutaneous	rectal	0.01	0.924
ENSG00000155428	TRIM74	Cells_EBV-transformed_lymphocytes	overall	0.01	0.924
ENSG00000155011	DKK2	Adipose_Subcutaneous	colon	0	0.924
ENSG00000256139	AC007637.1	Adipose_Subcutaneous	female	-0.02	0.924
ENSG00000273249	BX649632.1	Colon_Sigmoid	female	0.05	0.924
ENSG00000111481	COPZ1	Colon_Transverse	proximal	0.02	0.924
ENSG00000149328	GLB1L2	Colon_Sigmoid	rectal	0	0.924
ENSG00000173040	EVC2	Whole_Blood	proximal	-0.02	0.924
ENSG00000075884	ARHGAP15	Colon_Transverse	female	0.01	0.924
ENSG00000204595	DPRX	Adipose_Subcutaneous	distal	-0.02	0.924
ENSG00000124380	SNRNP27	Adipose_Visceral_Omentum	female	0.01	0.924
ENSG00000172869	DMXL1	Colon_Sigmoid	distal	-0.03	0.924
ENSG00000203392	AC105020.1	Adipose_Visceral_Omentum	rectal	0	0.924
ENSG00000259940	AC109449.1	Adipose_Visceral_Omentum	rectal	0.02	0.924
ENSG00000205571	SMN2	Cells_EBV-transformed_lymphocytes	colon	0	0.924
ENSG00000124749	COL21A1	Colon_Transverse	proximal	-0.01	0.924
ENSG00000198830	HMGN2	Whole_Blood	colon	0	0.924
ENSG00000163697	APBB2	Adipose_Visceral_Omentum	distal	-0.01	0.924
ENSG00000063438	AHRR	Adipose_Visceral_Omentum	rectal	0	0.924
ENSG00000160593	JAML	Whole_Blood	overall	0	0.924
ENSG00000130714	POMT1	Colon_Sigmoid	distal	0	0.924
ENSG00000104936	DMPK	Cells_EBV-transformed_lymphocytes	male	0.01	0.924
ENSG00000082212	ME2	Adipose_Visceral_Omentum	distal	-0.01	0.924
ENSG00000101444	AHCY	Colon_Sigmoid	male	0	0.924
ENSG00000247556	OIP5-AS1	Adipose_Subcutaneous	rectal	0	0.924
ENSG00000255031	AP002807.1	Colon_Transverse	male	0.01	0.924
ENSG00000169087	HSPBAP1	Colon_Sigmoid	colon	0.01	0.924
ENSG00000145725	PPIP5K2	Whole_Blood	distal	0	0.924
ENSG00000242474	AC093627.5	Adipose_Visceral_Omentum	female	0	0.924
ENSG00000171314	PGAM1	Whole_Blood	overall	0	0.924
ENSG00000108055	SMC3	Cells_EBV-transformed_lymphocytes	male	-0.01	0.924
ENSG00000163938	GNL3	Cells_EBV-transformed_lymphocytes	proximal	-0.01	0.924
ENSG00000204120	GIGYF2	Colon_Transverse	rectal	0.01	0.924
ENSG00000041988	THAP3	Colon_Transverse	female	0	0.924
ENSG00000254093	PINX1	Adipose_Visceral_Omentum	overall	-0.01	0.924
ENSG00000213366	GSTM2	Adipose_Visceral_Omentum	female	0.01	0.924
ENSG00000260953	AC009093.4	Colon_Transverse	overall	-0.01	0.924
ENSG00000162572	SCNN1D	Colon_Sigmoid	proximal	-0.02	0.924
ENSG00000115568	ZNF142	Adipose_Subcutaneous	male	0.01	0.924
ENSG00000119227	PIGZ	Colon_Sigmoid	colon	0	0.924
ENSG00000130755	GMFG	Colon_Transverse	distal	-0.05	0.924
ENSG00000136237	RAPGEF5	Cells_EBV-transformed_lymphocytes	distal	0	0.924
ENSG00000140092	FBLN5	Whole_Blood	proximal	0	0.924
ENSG00000225578	NCBP2-AS1	Cells_EBV-transformed_lymphocytes	rectal	-0.01	0.924
ENSG00000113389	NPR3	Adipose_Visceral_Omentum	rectal	0.02	0.924
ENSG00000214944	ARHGEF28	Colon_Transverse	overall	0	0.924
ENSG00000255389	Z97989.1	Adipose_Visceral_Omentum	overall	0	0.924
ENSG00000198885	ITPRIPL1	Colon_Sigmoid	female	0	0.924
ENSG00000170122	FOXD4	Adipose_Visceral_Omentum	overall	0.01	0.924
ENSG00000175727	MLXIP	Colon_Transverse	distal	0	0.924
ENSG00000146700	SSC4D	Adipose_Subcutaneous	proximal	0	0.924
ENSG00000149636	DSN1	Cells_EBV-transformed_lymphocytes	distal	0.05	0.924
ENSG00000166224	SGPL1	Colon_Sigmoid	overall	-0.03	0.924
ENSG00000237352	LINC01358	Adipose_Visceral_Omentum	colon	0.01	0.924
ENSG00000133393	FOPNL	Colon_Sigmoid	rectal	-0.02	0.924
ENSG00000163728	TTC14	Whole_Blood	distal	-0.01	0.924
ENSG00000237149	ZNF503-AS2	Colon_Sigmoid	overall	0	0.924
ENSG00000005059	MCUB	Cells_EBV-transformed_lymphocytes	male	-0.01	0.924
ENSG00000143797	MBOAT2	Whole_Blood	colon	0.01	0.924
ENSG00000102572	STK24	Adipose_Visceral_Omentum	female	0	0.924
ENSG00000237870	AC073130.1	Adipose_Visceral_Omentum	rectal	0	0.924
ENSG00000227155	AL161725.1	Whole_Blood	distal	0.01	0.924
ENSG00000151468	CCDC3	Whole_Blood	colon	0	0.924
ENSG00000236711	SMAD9-IT1	Adipose_Visceral_Omentum	female	-0.02	0.924
ENSG00000146521	LINC01558	Colon_Transverse	female	0	0.924
ENSG00000091409	ITGA6	Adipose_Visceral_Omentum	male	0.01	0.924
ENSG00000253649	PRSS51	Adipose_Visceral_Omentum	colon	-0.03	0.924
ENSG00000229017	LINC01277	Adipose_Visceral_Omentum	rectal	-0.02	0.924
ENSG00000166734	CASC4	Adipose_Subcutaneous	female	-0.01	0.924
ENSG00000183615	FAM167B	Adipose_Visceral_Omentum	male	0.01	0.924
ENSG00000276075	AC027682.6	Adipose_Subcutaneous	proximal	0.02	0.924
ENSG00000184702	SEPTIN5	Adipose_Subcutaneous	rectal	0	0.924
ENSG00000085644	ZNF213	Adipose_Visceral_Omentum	proximal	-0.01	0.924
ENSG00000168918	INPP5D	Adipose_Subcutaneous	overall	-0.01	0.924
ENSG00000198964	SGMS1	Adipose_Visceral_Omentum	overall	0	0.924
ENSG00000180785	OR51E1	Adipose_Visceral_Omentum	rectal	0	0.924
ENSG00000119715	ESRRB	Colon_Sigmoid	proximal	0	0.924
ENSG00000163798	SLC4A1AP	Adipose_Visceral_Omentum	rectal	-0.01	0.924
ENSG00000262228	AC087392.3	Whole_Blood	male	0	0.924
ENSG00000150594	ADRA2A	Adipose_Subcutaneous	distal	-0.02	0.924
ENSG00000259291	ZNF710-AS1	Whole_Blood	distal	0.01	0.924
ENSG00000080007	DDX43	Adipose_Visceral_Omentum	male	0	0.924
ENSG00000183734	ASCL2	Adipose_Visceral_Omentum	rectal	-0.03	0.924
ENSG00000114023	FAM162A	Adipose_Visceral_Omentum	colon	0	0.924
ENSG00000164308	ERAP2	Colon_Transverse	colon	0	0.924
ENSG00000148942	SLC5A12	Adipose_Subcutaneous	colon	-0.01	0.924
ENSG00000124253	PCK1	Adipose_Visceral_Omentum	overall	0.01	0.924
ENSG00000170214	ADRA1B	Colon_Transverse	proximal	-0.02	0.924
ENSG00000179630	LACC1	Colon_Sigmoid	female	0	0.924
ENSG00000155729	KCTD18	Adipose_Subcutaneous	overall	0.01	0.924
ENSG00000114805	PLCH1	Adipose_Subcutaneous	female	0.01	0.924
ENSG00000107874	CUEDC2	Colon_Sigmoid	female	-0.02	0.924
ENSG00000061337	LZTS1	Adipose_Visceral_Omentum	male	0.01	0.924
ENSG00000145850	TIMD4	Colon_Transverse	rectal	0	0.924
ENSG00000173486	FKBP2	Adipose_Visceral_Omentum	proximal	0.01	0.924
ENSG00000104884	ERCC2	Adipose_Subcutaneous	distal	0	0.924
ENSG00000197961	ZNF121	Whole_Blood	colon	0.01	0.924
ENSG00000142303	ADAMTS10	Colon_Sigmoid	proximal	-0.01	0.924
ENSG00000186814	ZSCAN30	Whole_Blood	colon	0	0.924
ENSG00000147676	MAL2	Adipose_Subcutaneous	overall	0	0.924
ENSG00000124406	ATP8A1	Whole_Blood	male	0	0.924
ENSG00000273797	AL133445.2	Colon_Sigmoid	male	-0.02	0.924
ENSG00000122012	SV2C	Adipose_Subcutaneous	proximal	-0.02	0.924
ENSG00000183114	FAM43B	Adipose_Subcutaneous	colon	0	0.924
ENSG00000115274	INO80B	Adipose_Subcutaneous	proximal	0	0.924
ENSG00000155545	MIER3	Whole_Blood	overall	0	0.924
ENSG00000143001	TMEM61	Colon_Sigmoid	male	-0.01	0.924
ENSG00000266968	AC023421.1	Colon_Transverse	female	-0.01	0.924
ENSG00000029639	TFB1M	Cells_EBV-transformed_lymphocytes	proximal	-0.01	0.924
ENSG00000087008	ACOX3	Cells_EBV-transformed_lymphocytes	colon	0	0.924
ENSG00000065154	OAT	Cells_EBV-transformed_lymphocytes	rectal	0	0.924
ENSG00000109991	P2RX3	Adipose_Visceral_Omentum	colon	0	0.924
ENSG00000246339	EXTL3-AS1	Whole_Blood	rectal	-0.01	0.924
ENSG00000229852	AC019205.1	Adipose_Visceral_Omentum	colon	0	0.924
ENSG00000253764	AC019257.1	Colon_Transverse	distal	0	0.924
ENSG00000141429	GALNT1	Cells_EBV-transformed_lymphocytes	overall	0	0.924
ENSG00000162551	ALPL	Adipose_Subcutaneous	proximal	0.01	0.924
ENSG00000001461	NIPAL3	Adipose_Visceral_Omentum	male	0	0.924
ENSG00000160307	S100B	Colon_Sigmoid	rectal	-0.01	0.924
ENSG00000182050	MGAT4C	Colon_Sigmoid	female	-0.01	0.924
ENSG00000163001	CFAP36	Adipose_Visceral_Omentum	proximal	0.01	0.924
ENSG00000256660	CLEC12B	Whole_Blood	male	0	0.924
ENSG00000162595	DIRAS3	Colon_Sigmoid	male	0.01	0.924
ENSG00000144476	ACKR3	Adipose_Visceral_Omentum	proximal	-0.01	0.924
ENSG00000154122	ANKH	Adipose_Subcutaneous	female	-0.01	0.924
ENSG00000261656	BEAN1-AS1	Adipose_Visceral_Omentum	male	-0.01	0.924
ENSG00000229167	AC114488.1	Colon_Transverse	overall	0.01	0.924
ENSG00000115368	WDR75	Colon_Transverse	male	0	0.924
ENSG00000198105	ZNF248	Adipose_Visceral_Omentum	distal	0	0.924
ENSG00000234484	AL032821.1	Adipose_Visceral_Omentum	female	0	0.924
ENSG00000263069	RNF213-AS1	Adipose_Subcutaneous	female	-0.01	0.924
ENSG00000167614	TTYH1	Adipose_Visceral_Omentum	rectal	0	0.924
ENSG00000247774	PCED1B-AS1	Whole_Blood	male	0	0.924
ENSG00000271503	CCL5	Whole_Blood	female	-0.02	0.924
ENSG00000249923	AC007663.2	Colon_Transverse	colon	0	0.924
ENSG00000161647	MPP3	Whole_Blood	distal	-0.02	0.924
ENSG00000157734	SNX22	Adipose_Visceral_Omentum	rectal	0.01	0.924
ENSG00000088899	LZTS3	Colon_Transverse	female	0.01	0.924
ENSG00000258831	AC103996.2	Adipose_Visceral_Omentum	rectal	-0.06	0.925
ENSG00000120729	MYOT	Adipose_Visceral_Omentum	distal	0.02	0.925
ENSG00000173041	ZNF680	Colon_Sigmoid	overall	0	0.925
ENSG00000008394	MGST1	Adipose_Visceral_Omentum	proximal	0	0.925
ENSG00000104960	PTOV1	Colon_Transverse	male	0.01	0.925
ENSG00000227544	AC018647.1	Adipose_Visceral_Omentum	proximal	-0.01	0.925
ENSG00000166451	CENPN	Adipose_Subcutaneous	proximal	0	0.925
ENSG00000274080	AC005089.1	Adipose_Subcutaneous	rectal	-0.01	0.925
ENSG00000223865	HLA-DPB1	Cells_EBV-transformed_lymphocytes	rectal	-0.01	0.925
ENSG00000126838	PZP	Adipose_Subcutaneous	distal	0.02	0.925
ENSG00000204161	TMEM273	Whole_Blood	male	0	0.925
ENSG00000234840	LINC01239	Adipose_Visceral_Omentum	distal	0	0.925
ENSG00000218510	LINC00339	Adipose_Subcutaneous	overall	0	0.925
ENSG00000146476	ARMT1	Colon_Sigmoid	female	-0.01	0.925
ENSG00000185909	KLHDC8B	Colon_Transverse	rectal	-0.01	0.925
ENSG00000248554	AC114956.2	Adipose_Subcutaneous	colon	-0.01	0.925
ENSG00000142627	EPHA2	Colon_Sigmoid	female	0.01	0.925
ENSG00000016864	GLT8D1	Colon_Sigmoid	overall	-0.01	0.925
ENSG00000080189	SLC35C2	Whole_Blood	proximal	-0.01	0.925
ENSG00000145604	SKP2	Adipose_Subcutaneous	distal	0.01	0.925
ENSG00000096968	JAK2	Whole_Blood	distal	-0.01	0.925
ENSG00000149600	COMMD7	Colon_Sigmoid	female	0	0.925
ENSG00000163106	HPGDS	Adipose_Visceral_Omentum	male	0.01	0.925
ENSG00000103671	TRIP4	Whole_Blood	female	-0.02	0.925
ENSG00000250427	LINC02148	Colon_Transverse	rectal	0.01	0.925
ENSG00000011114	BTBD7	Adipose_Subcutaneous	male	0	0.925
ENSG00000143167	GPA33	Adipose_Visceral_Omentum	proximal	0.01	0.925
ENSG00000278390	AL354696.2	Adipose_Subcutaneous	rectal	0.01	0.925
ENSG00000227741	AL121987.2	Colon_Sigmoid	overall	0	0.925
ENSG00000253636	AC022893.1	Colon_Transverse	proximal	0.02	0.925
ENSG00000131732	ZCCHC9	Colon_Transverse	overall	0	0.925
ENSG00000179256	SMCO3	Adipose_Subcutaneous	female	-0.01	0.925
ENSG00000105146	AURKC	Adipose_Subcutaneous	female	0	0.925
ENSG00000205810	KLRC3	Adipose_Visceral_Omentum	overall	0	0.925
ENSG00000232909	AL157823.2	Cells_EBV-transformed_lymphocytes	male	0.01	0.925
ENSG00000259709	AC023906.4	Adipose_Visceral_Omentum	distal	0	0.925
ENSG00000233478	AL031280.1	Colon_Transverse	female	-0.01	0.925
ENSG00000101310	SEC23B	Colon_Transverse	rectal	0	0.925
ENSG00000092068	SLC7A8	Whole_Blood	colon	-0.01	0.925
ENSG00000115677	HDLBP	Colon_Transverse	distal	0	0.925
ENSG00000158270	COLEC12	Colon_Sigmoid	colon	-0.01	0.925
ENSG00000266896	AL354892.3	Colon_Sigmoid	male	0.01	0.925
ENSG00000214872	SMTNL1	Adipose_Visceral_Omentum	colon	0	0.925
ENSG00000172554	SNTG2	Colon_Sigmoid	overall	0	0.925
ENSG00000079308	TNS1	Adipose_Visceral_Omentum	female	-0.01	0.925
ENSG00000007541	PIGQ	Colon_Transverse	rectal	0	0.925
ENSG00000123485	HJURP	Colon_Sigmoid	female	-0.01	0.925
ENSG00000111711	GOLT1B	Colon_Transverse	colon	0	0.925
ENSG00000136842	TMOD1	Adipose_Subcutaneous	female	0.01	0.925
ENSG00000075420	FNDC3B	Adipose_Subcutaneous	male	-0.02	0.925
ENSG00000189045	ANKDD1B	Adipose_Subcutaneous	overall	0	0.925
ENSG00000159618	ADGRG5	Whole_Blood	female	-0.02	0.925
ENSG00000120910	PPP3CC	Colon_Transverse	rectal	-0.01	0.925
ENSG00000204011	COL5A1-AS1	Colon_Sigmoid	female	0.01	0.925
ENSG00000125046	SSUH2	Adipose_Subcutaneous	rectal	0.01	0.925
ENSG00000177125	ZBTB34	Whole_Blood	overall	0.01	0.925
ENSG00000126262	FFAR2	Adipose_Visceral_Omentum	proximal	-0.02	0.925
ENSG00000006283	CACNA1G	Colon_Sigmoid	rectal	0	0.925
ENSG00000238018	AC093110.1	Colon_Transverse	male	-0.01	0.925
ENSG00000143882	ATP6V1C2	Adipose_Subcutaneous	rectal	0.05	0.925
ENSG00000109339	MAPK10	Colon_Transverse	male	-0.01	0.925
ENSG00000229694	AL158071.1	Colon_Transverse	rectal	-0.01	0.925
ENSG00000203739	AL645568.1	Colon_Transverse	rectal	0	0.925
ENSG00000156931	VPS8	Cells_EBV-transformed_lymphocytes	female	0.01	0.925
ENSG00000108469	RECQL5	Colon_Sigmoid	male	-0.01	0.925
ENSG00000205362	MT1A	Adipose_Visceral_Omentum	proximal	0	0.925
ENSG00000124222	STX16	Adipose_Subcutaneous	proximal	0.01	0.925
ENSG00000154277	UCHL1	Adipose_Subcutaneous	female	0	0.925
ENSG00000154721	JAM2	Cells_EBV-transformed_lymphocytes	proximal	0	0.925
ENSG00000171873	ADRA1D	Colon_Transverse	distal	-0.03	0.925
ENSG00000150093	ITGB1	Colon_Sigmoid	proximal	-0.01	0.925
ENSG00000248514	AC008443.4	Adipose_Subcutaneous	rectal	0	0.925
ENSG00000272572	AL138762.1	Cells_EBV-transformed_lymphocytes	proximal	0	0.925
ENSG00000164082	GRM2	Adipose_Subcutaneous	colon	0	0.925
ENSG00000158859	ADAMTS4	Colon_Sigmoid	proximal	-0.02	0.925
ENSG00000148925	BTBD10	Whole_Blood	rectal	0.01	0.925
ENSG00000197746	PSAP	Adipose_Visceral_Omentum	rectal	-0.01	0.925
ENSG00000085117	CD82	Whole_Blood	overall	0	0.925
ENSG00000169967	MAP3K2	Colon_Sigmoid	rectal	0.01	0.925
ENSG00000091317	CMTM6	Adipose_Subcutaneous	overall	0	0.925
ENSG00000120451	SNX19	Whole_Blood	male	0	0.925
ENSG00000104899	AMH	Colon_Transverse	rectal	0	0.925
ENSG00000180155	LYNX1	Colon_Sigmoid	rectal	0	0.925
ENSG00000143318	CASQ1	Colon_Transverse	male	0.01	0.925
ENSG00000176386	CDC26	Cells_EBV-transformed_lymphocytes	overall	0	0.925
ENSG00000227533	SLC2A1-AS1	Cells_EBV-transformed_lymphocytes	colon	0	0.925
ENSG00000131584	ACAP3	Cells_EBV-transformed_lymphocytes	proximal	0.02	0.925
ENSG00000119632	IFI27L2	Adipose_Subcutaneous	female	0	0.925
ENSG00000167083	GNGT2	Adipose_Subcutaneous	colon	0.01	0.925
ENSG00000167083	GNGT2	Cells_EBV-transformed_lymphocytes	colon	0.04	0.925
ENSG00000081148	IMPG2	Cells_EBV-transformed_lymphocytes	female	-0.01	0.925
ENSG00000241657	TRBV11-2	Whole_Blood	male	0.01	0.925
ENSG00000268573	AC011815.1	Adipose_Subcutaneous	male	0	0.925
ENSG00000272602	ZNF595	Cells_EBV-transformed_lymphocytes	male	0.01	0.925
ENSG00000090615	GOLGA3	Colon_Transverse	female	0	0.925
ENSG00000237914	SIRPG-AS1	Whole_Blood	male	-0.01	0.925
ENSG00000054219	LY75	Colon_Transverse	colon	0	0.925
ENSG00000272203	AC004775.1	Colon_Transverse	colon	-0.01	0.925
ENSG00000163655	GMPS	Colon_Sigmoid	proximal	-0.01	0.925
ENSG00000214357	NEURL1B	Colon_Sigmoid	male	0	0.925
ENSG00000136824	SMC2	Whole_Blood	distal	-0.01	0.925
ENSG00000272465	AL031768.1	Colon_Sigmoid	female	0.01	0.925
ENSG00000184574	LPAR5	Adipose_Visceral_Omentum	rectal	0.01	0.925
ENSG00000241945	PWP2	Colon_Transverse	distal	0	0.925
ENSG00000228280	AL731568.1	Adipose_Visceral_Omentum	colon	-0.01	0.925
ENSG00000277182	AC006449.5	Cells_EBV-transformed_lymphocytes	female	0.01	0.925
ENSG00000228594	FNDC10	Adipose_Visceral_Omentum	female	0.01	0.925
ENSG00000110047	EHD1	Adipose_Subcutaneous	colon	0.01	0.925
ENSG00000266967	AARSD1	Adipose_Visceral_Omentum	male	0.01	0.925
ENSG00000165275	TRMT10B	Adipose_Subcutaneous	distal	-0.01	0.925
ENSG00000077943	ITGA8	Adipose_Visceral_Omentum	male	0.01	0.925
ENSG00000168556	ING2	Colon_Sigmoid	overall	0	0.925
ENSG00000004766	VPS50	Adipose_Subcutaneous	overall	0.02	0.925
ENSG00000096968	JAK2	Colon_Sigmoid	male	0.02	0.925
ENSG00000259520	AC051619.5	Adipose_Visceral_Omentum	proximal	0	0.925
ENSG00000265992	ESRG	Whole_Blood	rectal	0	0.925
ENSG00000115687	PASK	Adipose_Visceral_Omentum	distal	0	0.925
ENSG00000243509	TNFRSF6B	Whole_Blood	colon	0.01	0.925
ENSG00000189120	SP6	Adipose_Visceral_Omentum	proximal	0.03	0.925
ENSG00000203506	RBMS3-AS2	Colon_Sigmoid	overall	-0.01	0.925
ENSG00000100749	VRK1	Colon_Transverse	female	-0.01	0.925
ENSG00000283175	AC007920.2	Adipose_Visceral_Omentum	colon	-0.01	0.925
ENSG00000104043	ATP8B4	Colon_Transverse	male	-0.01	0.925
ENSG00000069345	DNAJA2	Adipose_Visceral_Omentum	colon	-0.02	0.925
ENSG00000110169	HPX	Adipose_Visceral_Omentum	rectal	0	0.925
ENSG00000107779	BMPR1A	Colon_Sigmoid	female	0	0.925
ENSG00000011485	PPP5C	Colon_Sigmoid	distal	0	0.925
ENSG00000125510	OPRL1	Colon_Transverse	male	0	0.925
ENSG00000145692	BHMT	Adipose_Subcutaneous	proximal	0	0.925
ENSG00000114125	RNF7	Adipose_Visceral_Omentum	colon	0	0.925
ENSG00000090581	GNPTG	Adipose_Visceral_Omentum	distal	0.02	0.925
ENSG00000090581	GNPTG	Colon_Transverse	distal	0.05	0.925
ENSG00000139974	SLC38A6	Adipose_Visceral_Omentum	distal	0.01	0.925
ENSG00000239672	NME1	Adipose_Subcutaneous	overall	0	0.925
ENSG00000213714	FAM209B	Whole_Blood	male	0.01	0.925
ENSG00000232653	GOLGA8N	Adipose_Visceral_Omentum	female	0	0.925
ENSG00000103534	TMC5	Whole_Blood	proximal	0	0.925
ENSG00000248514	AC008443.4	Colon_Transverse	colon	0	0.925
ENSG00000260711	AL121839.2	Colon_Sigmoid	colon	0	0.925
ENSG00000149534	MS4A2	Colon_Transverse	overall	0	0.925
ENSG00000164308	ERAP2	Adipose_Visceral_Omentum	colon	0	0.925
ENSG00000064726	BTBD1	Whole_Blood	distal	-0.01	0.925
ENSG00000140044	JDP2	Adipose_Visceral_Omentum	colon	-0.01	0.925
ENSG00000131473	ACLY	Colon_Sigmoid	proximal	0.01	0.925
ENSG00000114023	FAM162A	Whole_Blood	colon	0.01	0.925
ENSG00000231999	LRRC8C-DT	Adipose_Visceral_Omentum	male	-0.02	0.925
ENSG00000275052	PPP4R3B	Whole_Blood	rectal	0	0.925
ENSG00000120899	PTK2B	Whole_Blood	proximal	0	0.925
ENSG00000188895	MSL1	Adipose_Subcutaneous	proximal	0	0.925
ENSG00000135250	SRPK2	Adipose_Visceral_Omentum	colon	0	0.925
ENSG00000161905	ALOX15	Colon_Sigmoid	proximal	0	0.925
ENSG00000196914	ARHGEF12	Cells_EBV-transformed_lymphocytes	proximal	-0.01	0.925
ENSG00000129465	RIPK3	Colon_Sigmoid	female	0	0.925
ENSG00000267673	FDX2	Colon_Transverse	male	0.02	0.925
ENSG00000186432	KPNA4	Whole_Blood	female	0.01	0.925
ENSG00000227359	AC017074.1	Adipose_Visceral_Omentum	male	0	0.925
ENSG00000233016	SNHG7	Cells_EBV-transformed_lymphocytes	female	0	0.925
ENSG00000166971	AKTIP	Adipose_Visceral_Omentum	male	0	0.925
ENSG00000155666	KDM8	Adipose_Subcutaneous	proximal	0.01	0.925
ENSG00000144134	RABL2A	Whole_Blood	proximal	-0.01	0.925
ENSG00000267751	AC009005.1	Adipose_Visceral_Omentum	distal	0	0.925
ENSG00000158163	DZIP1L	Colon_Sigmoid	proximal	0	0.925
ENSG00000109670	FBXW7	Whole_Blood	colon	0.01	0.925
ENSG00000130309	COLGALT1	Whole_Blood	female	0	0.925
ENSG00000117226	GBP3	Whole_Blood	rectal	0	0.925
ENSG00000158865	SLC5A11	Adipose_Visceral_Omentum	distal	0	0.925
ENSG00000271933	AL603756.1	Adipose_Visceral_Omentum	rectal	0.01	0.925
ENSG00000014164	ZC3H3	Colon_Sigmoid	overall	0	0.925
ENSG00000003137	CYP26B1	Adipose_Visceral_Omentum	female	-0.01	0.925
ENSG00000196199	MPHOSPH8	Adipose_Subcutaneous	distal	0	0.925
ENSG00000169826	CSGALNACT2	Colon_Transverse	rectal	0	0.925
ENSG00000152229	PSTPIP2	Whole_Blood	proximal	0.01	0.925
ENSG00000236723	AL606760.2	Colon_Sigmoid	colon	0	0.925
ENSG00000141252	VPS53	Whole_Blood	colon	0	0.925
ENSG00000015133	CCDC88C	Whole_Blood	female	-0.01	0.925
ENSG00000253741	LNCOC1	Cells_EBV-transformed_lymphocytes	distal	0	0.925
ENSG00000110429	FBXO3	Colon_Sigmoid	female	-0.01	0.925
ENSG00000276571	AC002550.2	Adipose_Visceral_Omentum	male	0.02	0.925
ENSG00000157538	VPS26C	Adipose_Subcutaneous	proximal	0	0.925
ENSG00000090612	ZNF268	Colon_Transverse	proximal	0	0.925
ENSG00000163902	RPN1	Adipose_Subcutaneous	rectal	0	0.925
ENSG00000270021	AC026691.1	Adipose_Subcutaneous	proximal	0.01	0.925
ENSG00000227740	LINC02803	Cells_EBV-transformed_lymphocytes	female	0	0.925
ENSG00000167105	TMEM92	Whole_Blood	male	0	0.925
ENSG00000167863	ATP5PD	Adipose_Subcutaneous	overall	0	0.925
ENSG00000140386	SCAPER	Colon_Sigmoid	female	0	0.925
ENSG00000256139	AC007637.1	Adipose_Visceral_Omentum	proximal	0.01	0.925
ENSG00000158825	CDA	Whole_Blood	proximal	0	0.925
ENSG00000160917	CPSF4	Colon_Sigmoid	female	0.01	0.925
ENSG00000171791	BCL2	Adipose_Visceral_Omentum	female	-0.02	0.925
ENSG00000093000	NUP50	Colon_Sigmoid	overall	-0.01	0.925
ENSG00000135441	BLOC1S1	Colon_Sigmoid	colon	-0.01	0.925
ENSG00000105877	DNAH11	Adipose_Visceral_Omentum	male	0.01	0.925
ENSG00000104960	PTOV1	Adipose_Visceral_Omentum	male	0.01	0.925
ENSG00000125503	PPP1R12C	Colon_Transverse	female	-0.01	0.925
ENSG00000262097	LINC02185	Adipose_Subcutaneous	female	-0.02	0.925
ENSG00000012061	ERCC1	Adipose_Visceral_Omentum	proximal	0	0.925
ENSG00000144867	SRPRB	Colon_Transverse	distal	-0.01	0.925
ENSG00000103351	CLUAP1	Colon_Transverse	male	0	0.925
ENSG00000144214	LYG1	Colon_Transverse	overall	0	0.925
ENSG00000054282	SDCCAG8	Colon_Transverse	proximal	0	0.925
ENSG00000183091	NEB	Colon_Sigmoid	rectal	-0.02	0.925
ENSG00000120885	CLU	Adipose_Subcutaneous	distal	0.02	0.925
ENSG00000124177	CHD6	Colon_Transverse	overall	0.02	0.925
ENSG00000186517	ARHGAP30	Colon_Transverse	female	0.01	0.925
ENSG00000257093	DENND11	Adipose_Visceral_Omentum	colon	0.01	0.925
ENSG00000166452	AKIP1	Colon_Sigmoid	rectal	0	0.925
ENSG00000203288	TDRKH-AS1	Whole_Blood	rectal	-0.01	0.925
ENSG00000224272	AC131097.2	Whole_Blood	female	0	0.925
ENSG00000152380	FAM151B	Whole_Blood	male	0	0.925
ENSG00000163867	ZMYM6	Adipose_Visceral_Omentum	overall	-0.01	0.925
ENSG00000105953	OGDH	Whole_Blood	colon	0	0.925
ENSG00000205559	CHKB-DT	Adipose_Visceral_Omentum	proximal	0	0.925
ENSG00000260005	AC027601.2	Adipose_Subcutaneous	overall	0.02	0.925
ENSG00000090372	STRN4	Cells_EBV-transformed_lymphocytes	overall	0	0.925
ENSG00000134779	TPGS2	Adipose_Subcutaneous	proximal	0	0.925
ENSG00000229498	AC105053.1	Colon_Transverse	female	0.01	0.925
ENSG00000261754	AC008555.1	Adipose_Visceral_Omentum	male	0	0.925
ENSG00000234284	ZNF879	Whole_Blood	male	0.01	0.925
ENSG00000205339	IPO7	Adipose_Subcutaneous	male	0.01	0.925
ENSG00000161654	LSM12	Adipose_Visceral_Omentum	colon	0.01	0.925
ENSG00000205106	LINC02716	Adipose_Visceral_Omentum	proximal	0	0.925
ENSG00000145692	BHMT	Adipose_Visceral_Omentum	proximal	0	0.925
ENSG00000126267	COX6B1	Cells_EBV-transformed_lymphocytes	rectal	0.01	0.925
ENSG00000100568	VTI1B	Cells_EBV-transformed_lymphocytes	overall	0	0.925
ENSG00000040275	SPDL1	Adipose_Visceral_Omentum	overall	0	0.925
ENSG00000219545	UMAD1	Colon_Transverse	male	0	0.925
ENSG00000246582	AC100861.1	Cells_EBV-transformed_lymphocytes	distal	0	0.925
ENSG00000168461	RAB31	Whole_Blood	overall	0	0.925
ENSG00000099625	CBARP	Colon_Sigmoid	proximal	-0.02	0.925
ENSG00000182795	C1orf116	Adipose_Subcutaneous	female	0	0.925
ENSG00000103168	TAF1C	Colon_Transverse	overall	0	0.925
ENSG00000110011	DNAJC4	Colon_Sigmoid	distal	0.01	0.925
ENSG00000198265	HELZ	Adipose_Subcutaneous	colon	-0.01	0.925
ENSG00000163220	S100A9	Adipose_Subcutaneous	male	-0.01	0.925
ENSG00000272523	LINC01023	Adipose_Visceral_Omentum	proximal	-0.01	0.925
ENSG00000095906	NUBP2	Whole_Blood	distal	0.04	0.925
ENSG00000157827	FMNL2	Colon_Sigmoid	overall	-0.01	0.925
ENSG00000161249	DMKN	Colon_Transverse	female	-0.01	0.925
ENSG00000204666	AC010624.1	Adipose_Visceral_Omentum	female	-0.01	0.925
ENSG00000141458	NPC1	Colon_Transverse	proximal	0	0.925
ENSG00000152760	TCTEX1D1	Whole_Blood	distal	0	0.925
ENSG00000106571	GLI3	Colon_Sigmoid	male	0.01	0.925
ENSG00000093167	LRRFIP2	Adipose_Visceral_Omentum	rectal	-0.01	0.925
ENSG00000161513	FDXR	Colon_Transverse	distal	0	0.925
ENSG00000264278	ZNF236-DT	Colon_Transverse	overall	-0.01	0.925
ENSG00000155100	OTUD6B	Adipose_Subcutaneous	male	0	0.925
ENSG00000078804	TP53INP2	Whole_Blood	colon	-0.01	0.925
ENSG00000108984	MAP2K6	Adipose_Subcutaneous	distal	0	0.925
ENSG00000122417	ODF2L	Whole_Blood	overall	-0.01	0.925
ENSG00000226674	TEX41	Colon_Sigmoid	colon	0.01	0.925
ENSG00000269293	ZSCAN16-AS1	Adipose_Subcutaneous	rectal	0.16	0.925
ENSG00000233639	PANTR1	Adipose_Subcutaneous	male	0.02	0.925
ENSG00000073050	XRCC1	Colon_Transverse	colon	-0.01	0.925
ENSG00000159140	SON	Adipose_Visceral_Omentum	male	-0.03	0.925
ENSG00000273151	AC073957.3	Colon_Sigmoid	colon	-0.01	0.925
ENSG00000087250	MT3	Colon_Sigmoid	overall	0.01	0.925
ENSG00000246526	LINC002481	Whole_Blood	proximal	0.01	0.925
ENSG00000271239	AC007423.1	Adipose_Subcutaneous	colon	0.01	0.925
ENSG00000086015	MAST2	Colon_Transverse	proximal	0	0.925
ENSG00000164100	NDST3	Colon_Transverse	colon	-0.01	0.925
ENSG00000111664	GNB3	Colon_Sigmoid	distal	0	0.925
ENSG00000224738	AC099850.1	Colon_Sigmoid	rectal	0.01	0.925
ENSG00000157429	ZNF19	Adipose_Visceral_Omentum	distal	-0.02	0.925
ENSG00000275964	AL355001.2	Whole_Blood	proximal	-0.01	0.925
ENSG00000188672	RHCE	Adipose_Subcutaneous	rectal	0	0.925
ENSG00000221947	XKR9	Cells_EBV-transformed_lymphocytes	rectal	0	0.925
ENSG00000254910	AC136475.2	Colon_Transverse	proximal	0	0.925
ENSG00000154719	MRPL39	Adipose_Visceral_Omentum	female	0	0.925
ENSG00000186417	GLDN	Whole_Blood	proximal	0.01	0.925
ENSG00000172478	MAB21L4	Colon_Sigmoid	male	-0.01	0.925
ENSG00000111405	ENDOU	Adipose_Subcutaneous	colon	0.01	0.925
ENSG00000171791	BCL2	Cells_EBV-transformed_lymphocytes	distal	-0.02	0.925
ENSG00000260552	AC023043.1	Adipose_Visceral_Omentum	colon	-0.01	0.925
ENSG00000227373	RABGAP1L-DT	Colon_Transverse	male	0	0.925
ENSG00000272221	AL645933.2	Colon_Transverse	female	0	0.925
ENSG00000171530	TBCA	Adipose_Subcutaneous	female	-0.01	0.925
ENSG00000166226	CCT2	Adipose_Visceral_Omentum	female	0.01	0.925
ENSG00000197321	SVIL	Whole_Blood	proximal	0	0.925
ENSG00000109787	KLF3	Colon_Sigmoid	overall	0.01	0.925
ENSG00000205629	LCMT1	Adipose_Subcutaneous	distal	-0.01	0.925
ENSG00000277161	PIGW	Adipose_Subcutaneous	overall	0.01	0.925
ENSG00000105202	FBL	Whole_Blood	female	0.01	0.925
ENSG00000188992	LIPI	Cells_EBV-transformed_lymphocytes	proximal	0	0.925
ENSG00000099899	TRMT2A	Cells_EBV-transformed_lymphocytes	female	0	0.925
ENSG00000276691	AC004466.3	Colon_Sigmoid	proximal	0	0.925
ENSG00000114626	ABTB1	Adipose_Subcutaneous	distal	-0.01	0.925
ENSG00000253921	AC091982.1	Cells_EBV-transformed_lymphocytes	rectal	0	0.925
ENSG00000038219	BOD1L1	Adipose_Visceral_Omentum	rectal	0	0.925
ENSG00000068912	ERLEC1	Whole_Blood	proximal	0.01	0.925
ENSG00000048471	SNX29	Adipose_Subcutaneous	proximal	0	0.925
ENSG00000181264	TLCD5	Colon_Transverse	proximal	0	0.925
ENSG00000266947	AC022916.1	Adipose_Visceral_Omentum	distal	-0.01	0.925
ENSG00000262652	AC124283.3	Colon_Sigmoid	proximal	-0.01	0.925
ENSG00000176108	CHMP6	Adipose_Subcutaneous	overall	0	0.925
ENSG00000163378	EOGT	Colon_Transverse	colon	-0.01	0.925
ENSG00000178401	DNAJC22	Cells_EBV-transformed_lymphocytes	overall	0.01	0.925
ENSG00000078043	PIAS2	Adipose_Subcutaneous	distal	0.01	0.925
ENSG00000100721	TCL1A	Colon_Transverse	colon	-0.02	0.925
ENSG00000278737	AC013553.4	Adipose_Visceral_Omentum	rectal	0.01	0.925
ENSG00000213123	TCTEX1D2	Adipose_Visceral_Omentum	overall	0	0.925
ENSG00000154451	GBP5	Adipose_Visceral_Omentum	colon	0.01	0.925
ENSG00000196381	ZNF781	Colon_Transverse	distal	0	0.925
ENSG00000116133	DHCR24	Adipose_Visceral_Omentum	rectal	0.01	0.925
ENSG00000276115	AC026356.2	Adipose_Subcutaneous	rectal	0.02	0.925
ENSG00000276115	AC026356.2	Adipose_Visceral_Omentum	rectal	0.01	0.925
ENSG00000172939	OXSR1	Adipose_Visceral_Omentum	rectal	0.05	0.925
ENSG00000215305	VPS16	Whole_Blood	female	0	0.925
ENSG00000168495	POLR3D	Colon_Sigmoid	female	0.01	0.925
ENSG00000175826	CTDNEP1	Adipose_Subcutaneous	colon	0	0.925
ENSG00000145020	AMT	Cells_EBV-transformed_lymphocytes	distal	0	0.925
ENSG00000151092	NGLY1	Adipose_Visceral_Omentum	proximal	-0.01	0.925
ENSG00000253704	AC023632.2	Adipose_Subcutaneous	colon	0	0.925
ENSG00000167969	ECI1	Cells_EBV-transformed_lymphocytes	distal	0	0.925
ENSG00000150991	UBC	Whole_Blood	male	0.02	0.925
ENSG00000100124	ANKRD54	Whole_Blood	rectal	0	0.925
ENSG00000233799	AC139887.1	Adipose_Visceral_Omentum	proximal	0.01	0.925
ENSG00000142089	IFITM3	Colon_Sigmoid	distal	0	0.925
ENSG00000124140	SLC12A5	Adipose_Visceral_Omentum	overall	0	0.925
ENSG00000183474	GTF2H2C	Adipose_Visceral_Omentum	rectal	0.01	0.925
ENSG00000276633	AJ011931.1	Colon_Sigmoid	proximal	-0.01	0.925
ENSG00000120262	CCDC170	Whole_Blood	overall	-0.01	0.925
ENSG00000197099	AC068631.1	Cells_EBV-transformed_lymphocytes	rectal	0.01	0.925
ENSG00000157211	CDCP2	Colon_Transverse	colon	-0.01	0.925
ENSG00000173540	GMPPB	Whole_Blood	overall	0.01	0.925
ENSG00000027001	MIPEP	Adipose_Visceral_Omentum	proximal	0	0.925
ENSG00000263001	GTF2I	Cells_EBV-transformed_lymphocytes	rectal	0	0.925
ENSG00000132330	SCLY	Adipose_Visceral_Omentum	proximal	0.01	0.925
ENSG00000214435	AS3MT	Adipose_Subcutaneous	female	0	0.925
ENSG00000167595	PROSER3	Adipose_Subcutaneous	distal	0	0.925
ENSG00000149346	SLX4IP	Whole_Blood	distal	-0.01	0.925
ENSG00000049167	ERCC8	Whole_Blood	colon	0	0.925
ENSG00000168522	FNTA	Adipose_Visceral_Omentum	male	0	0.925
ENSG00000110108	TMEM109	Whole_Blood	male	0.01	0.925
ENSG00000110719	TCIRG1	Adipose_Subcutaneous	distal	0.01	0.925
ENSG00000249706	AC105384.1	Adipose_Subcutaneous	distal	0	0.925
ENSG00000103335	PIEZO1	Cells_EBV-transformed_lymphocytes	overall	0	0.925
ENSG00000161911	TREML1	Colon_Transverse	proximal	-0.02	0.925
ENSG00000256751	PLBD1-AS1	Adipose_Subcutaneous	colon	0	0.925
ENSG00000183248	PRR36	Adipose_Subcutaneous	female	-0.03	0.925
ENSG00000113211	PCDHB6	Colon_Transverse	colon	-0.01	0.925
ENSG00000163875	MEAF6	Whole_Blood	overall	0	0.925
ENSG00000111206	FOXM1	Adipose_Visceral_Omentum	male	0.03	0.925
ENSG00000204520	MICA	Cells_EBV-transformed_lymphocytes	rectal	0	0.925
ENSG00000146587	RBAK	Colon_Sigmoid	proximal	0.01	0.925
ENSG00000149634	SPATA25	Colon_Sigmoid	rectal	0	0.925
ENSG00000118960	HS1BP3	Whole_Blood	rectal	0.01	0.925
ENSG00000273442	AC006946.3	Colon_Transverse	overall	0	0.925
ENSG00000066382	MPPED2	Colon_Sigmoid	female	0	0.925
ENSG00000007933	FMO3	Adipose_Subcutaneous	colon	0	0.925
ENSG00000103051	COG4	Adipose_Visceral_Omentum	male	0	0.925
ENSG00000119514	GALNT12	Adipose_Subcutaneous	overall	-0.03	0.925
ENSG00000135426	TESPA1	Adipose_Visceral_Omentum	overall	0.01	0.925
ENSG00000176915	ANKLE2	Whole_Blood	female	0	0.925
ENSG00000186439	TRDN	Adipose_Visceral_Omentum	male	-0.04	0.925
ENSG00000175938	ORAI3	Colon_Sigmoid	distal	-0.02	0.925
ENSG00000164754	RAD21	Whole_Blood	distal	-0.01	0.925
ENSG00000267069	AP005264.1	Colon_Transverse	colon	-0.01	0.925
ENSG00000234684	SDCBP2-AS1	Colon_Transverse	male	-0.01	0.925
ENSG00000269951	AC090181.2	Adipose_Subcutaneous	distal	-0.01	0.925
ENSG00000167916	KRT24	Colon_Sigmoid	colon	-0.01	0.925
ENSG00000277152	AC110048.2	Adipose_Visceral_Omentum	rectal	0.01	0.925
ENSG00000146205	ANO7	Colon_Sigmoid	rectal	0	0.925
ENSG00000134709	HOOK1	Adipose_Visceral_Omentum	proximal	-0.01	0.925
ENSG00000250120	PCDHA10	Adipose_Visceral_Omentum	female	0	0.925
ENSG00000100767	PAPLN	Adipose_Subcutaneous	colon	0.01	0.925
ENSG00000038274	MAT2B	Adipose_Visceral_Omentum	female	-0.01	0.925
ENSG00000248544	AC008676.1	Adipose_Visceral_Omentum	rectal	0	0.925
ENSG00000268401	AC007785.3	Adipose_Visceral_Omentum	colon	-0.03	0.925
ENSG00000118194	TNNT2	Whole_Blood	rectal	0.02	0.925
ENSG00000224057	EGFR-AS1	Adipose_Subcutaneous	male	0.02	0.925
ENSG00000203896	LIME1	Adipose_Visceral_Omentum	distal	-0.02	0.925
ENSG00000231346	LINC01160	Whole_Blood	distal	0	0.925
ENSG00000136051	WASHC4	Whole_Blood	rectal	-0.02	0.925
ENSG00000163697	APBB2	Adipose_Subcutaneous	distal	0	0.925
ENSG00000258810	AL133371.2	Adipose_Subcutaneous	distal	0	0.925
ENSG00000136250	AOAH	Whole_Blood	colon	0	0.925
ENSG00000156011	PSD3	Adipose_Visceral_Omentum	proximal	0.09	0.925
ENSG00000223768	LINC00205	Colon_Sigmoid	distal	-0.01	0.925
ENSG00000262155	LINC02175	Adipose_Visceral_Omentum	female	0	0.925
ENSG00000146263	MMS22L	Colon_Sigmoid	overall	0	0.925
ENSG00000046889	PREX2	Adipose_Subcutaneous	distal	-0.01	0.925
ENSG00000158246	TENT5B	Colon_Sigmoid	colon	0	0.925
ENSG00000123552	USP45	Cells_EBV-transformed_lymphocytes	female	-0.01	0.925
ENSG00000011523	CEP68	Colon_Transverse	overall	0	0.925
ENSG00000183044	ABAT	Colon_Sigmoid	proximal	-0.02	0.925
ENSG00000158806	NPM2	Colon_Sigmoid	proximal	0.01	0.925
ENSG00000095564	BTAF1	Colon_Transverse	colon	-0.01	0.925
ENSG00000203907	OOEP	Adipose_Subcutaneous	colon	0	0.925
ENSG00000231160	KLF3-AS1	Cells_EBV-transformed_lymphocytes	distal	0	0.925
ENSG00000213516	RBMXL1	Adipose_Subcutaneous	female	0	0.925
ENSG00000076685	NT5C2	Cells_EBV-transformed_lymphocytes	distal	0.02	0.925
ENSG00000089351	GRAMD1A	Adipose_Subcutaneous	distal	0.01	0.925
ENSG00000183833	MAATS1	Adipose_Subcutaneous	male	0	0.925
ENSG00000100336	APOL4	Cells_EBV-transformed_lymphocytes	female	0	0.925
ENSG00000123154	WDR83	Colon_Sigmoid	male	0.01	0.925
ENSG00000123643	SLC36A1	Cells_EBV-transformed_lymphocytes	overall	0.01	0.925
ENSG00000110455	ACCS	Cells_EBV-transformed_lymphocytes	colon	0	0.925
ENSG00000031823	RANBP3	Cells_EBV-transformed_lymphocytes	distal	-0.01	0.925
ENSG00000134748	PRPF38A	Adipose_Visceral_Omentum	distal	-0.32	0.925
ENSG00000134748	PRPF38A	Colon_Sigmoid	distal	-0.73	0.925
ENSG00000135912	TTLL4	Colon_Sigmoid	proximal	0	0.925
ENSG00000283787	PRR33	Whole_Blood	female	0.01	0.925
ENSG00000099246	RAB18	Adipose_Visceral_Omentum	male	0.01	0.925
ENSG00000000457	SCYL3	Whole_Blood	colon	0	0.925
ENSG00000181744	DIPK2A	Adipose_Visceral_Omentum	overall	0	0.925
ENSG00000172175	MALT1	Colon_Transverse	overall	-0.01	0.925
ENSG00000175463	TBC1D10C	Colon_Sigmoid	overall	0.01	0.925
ENSG00000176101	SSNA1	Adipose_Visceral_Omentum	distal	0.01	0.925
ENSG00000164308	ERAP2	Colon_Sigmoid	colon	0	0.925
ENSG00000075884	ARHGAP15	Colon_Transverse	rectal	0.01	0.925
ENSG00000232284	GNG12-AS1	Colon_Transverse	male	0	0.925
ENSG00000227487	NCAM1-AS1	Colon_Sigmoid	colon	-0.01	0.925
ENSG00000015532	XYLT2	Colon_Transverse	distal	0	0.925
ENSG00000103056	SMPD3	Adipose_Visceral_Omentum	proximal	0.02	0.925
ENSG00000141577	CEP131	Whole_Blood	proximal	0.01	0.925
ENSG00000213420	GPC2	Whole_Blood	male	0	0.925
ENSG00000259250	AC018904.1	Whole_Blood	distal	0.02	0.925
ENSG00000259727	AC103740.2	Colon_Sigmoid	distal	-0.01	0.925
ENSG00000168237	GLYCTK	Colon_Transverse	rectal	0	0.925
ENSG00000143570	SLC39A1	Colon_Transverse	overall	0	0.925
ENSG00000105341	DMAC2	Adipose_Subcutaneous	rectal	0.02	0.925
ENSG00000265579	AC023301.1	Adipose_Visceral_Omentum	overall	0	0.925
ENSG00000267325	LINC01415	Colon_Transverse	female	-0.02	0.925
ENSG00000107186	MPDZ	Colon_Sigmoid	male	0.01	0.925
ENSG00000099834	CDHR5	Cells_EBV-transformed_lymphocytes	female	0	0.925
ENSG00000180011	ZADH2	Colon_Transverse	colon	0	0.925
ENSG00000188372	ZP3	Colon_Transverse	proximal	0.01	0.925
ENSG00000137720	C11orf1	Adipose_Subcutaneous	rectal	0.01	0.925
ENSG00000185811	IKZF1	Whole_Blood	rectal	0.01	0.925
ENSG00000171425	ZNF581	Whole_Blood	rectal	0.04	0.925
ENSG00000229321	AC008269.1	Colon_Sigmoid	distal	0.02	0.925
ENSG00000150093	ITGB1	Colon_Transverse	female	0.08	0.926
ENSG00000177556	ATOX1	Cells_EBV-transformed_lymphocytes	male	0	0.926
ENSG00000177640	CASC2	Colon_Sigmoid	female	-0.02	0.926
ENSG00000197599	CCDC154	Cells_EBV-transformed_lymphocytes	male	0	0.926
ENSG00000104835	SARS2	Colon_Sigmoid	overall	0	0.926
ENSG00000099246	RAB18	Adipose_Visceral_Omentum	rectal	-0.02	0.926
ENSG00000160953	PWWP3A	Adipose_Subcutaneous	female	0	0.926
ENSG00000150048	CLEC1A	Adipose_Visceral_Omentum	proximal	0.01	0.926
ENSG00000167526	RPL13	Colon_Transverse	male	0	0.926
ENSG00000166896	ATP23	Adipose_Visceral_Omentum	proximal	0	0.926
ENSG00000281920	AC007389.5	Colon_Sigmoid	colon	0.01	0.926
ENSG00000253210	AC040970.1	Adipose_Subcutaneous	male	0	0.926
ENSG00000143207	COP1	Colon_Transverse	overall	0	0.926
ENSG00000149115	TNKS1BP1	Colon_Transverse	female	0.01	0.926
ENSG00000066248	NGEF	Colon_Sigmoid	proximal	0	0.926
ENSG00000063322	MED29	Adipose_Subcutaneous	distal	-0.02	0.926
ENSG00000153774	CFDP1	Cells_EBV-transformed_lymphocytes	male	0.01	0.926
ENSG00000233098	CCDC144NL-AS1	Colon_Transverse	distal	0.01	0.926
ENSG00000163945	UVSSA	Whole_Blood	proximal	0	0.926
ENSG00000151490	PTPRO	Whole_Blood	female	0.01	0.926
ENSG00000085982	USP40	Colon_Sigmoid	distal	0	0.926
ENSG00000105609	LILRB5	Cells_EBV-transformed_lymphocytes	female	-0.01	0.926
ENSG00000162458	FBLIM1	Cells_EBV-transformed_lymphocytes	rectal	0	0.926
ENSG00000266993	AL050343.2	Adipose_Subcutaneous	rectal	0.01	0.926
ENSG00000246090	AP002026.1	Adipose_Subcutaneous	rectal	0	0.926
ENSG00000277135	AC012409.3	Colon_Sigmoid	distal	0	0.926
ENSG00000162817	C1orf115	Cells_EBV-transformed_lymphocytes	rectal	0	0.926
ENSG00000267072	NAGPA-AS1	Adipose_Visceral_Omentum	female	0.01	0.926
ENSG00000148484	RSU1	Whole_Blood	female	0	0.926
ENSG00000283440	LINC01260	Whole_Blood	proximal	0	0.926
ENSG00000174226	SNX31	Colon_Sigmoid	rectal	0	0.926
ENSG00000131323	TRAF3	Colon_Sigmoid	overall	0	0.926
ENSG00000238058	AL355574.1	Colon_Sigmoid	male	0	0.926
ENSG00000115145	STAM2	Cells_EBV-transformed_lymphocytes	colon	-0.01	0.926
ENSG00000197380	DACT3	Colon_Sigmoid	female	0.02	0.926
ENSG00000187621	TCL6	Cells_EBV-transformed_lymphocytes	female	0	0.926
ENSG00000260439	LMF1-AS1	Colon_Sigmoid	male	0.01	0.926
ENSG00000140623	SEPTIN12	Colon_Sigmoid	rectal	0	0.926
ENSG00000266651	AC093484.4	Colon_Transverse	proximal	-0.02	0.926
ENSG00000185686	PRAME	Whole_Blood	female	0.01	0.926
ENSG00000069943	PIGB	Cells_EBV-transformed_lymphocytes	female	0.01	0.926
ENSG00000122778	KIAA1549	Adipose_Subcutaneous	overall	-0.01	0.926
ENSG00000186026	ZNF284	Adipose_Subcutaneous	colon	0.01	0.926
ENSG00000173517	PEAK1	Colon_Sigmoid	distal	0	0.926
ENSG00000215039	CD27-AS1	Whole_Blood	colon	0	0.926
ENSG00000146476	ARMT1	Cells_EBV-transformed_lymphocytes	overall	0.01	0.926
ENSG00000232504	ST3GAL5-AS1	Cells_EBV-transformed_lymphocytes	male	0	0.926
ENSG00000267128	RNF157-AS1	Colon_Sigmoid	distal	0.01	0.926
ENSG00000139445	FOXN4	Colon_Transverse	proximal	-0.01	0.926
ENSG00000265781	AC090415.2	Cells_EBV-transformed_lymphocytes	overall	0	0.926
ENSG00000160305	DIP2A	Adipose_Subcutaneous	male	0	0.926
ENSG00000141682	PMAIP1	Whole_Blood	proximal	0.01	0.926
ENSG00000138399	FASTKD1	Colon_Transverse	colon	0	0.926
ENSG00000167595	PROSER3	Colon_Transverse	distal	0	0.926
ENSG00000170445	HARS	Colon_Transverse	male	0.01	0.926
ENSG00000280789	PAGR1	Colon_Sigmoid	distal	0.01	0.926
ENSG00000258955	LINC00519	Adipose_Subcutaneous	colon	-0.01	0.926
ENSG00000133895	MEN1	Cells_EBV-transformed_lymphocytes	proximal	-0.01	0.926
ENSG00000151135	TMEM263	Colon_Sigmoid	overall	0	0.926
ENSG00000132824	SERINC3	Adipose_Visceral_Omentum	female	0.01	0.926
ENSG00000244045	TMEM199	Colon_Sigmoid	distal	0	0.926
ENSG00000158691	ZSCAN12	Adipose_Subcutaneous	rectal	0.01	0.926
ENSG00000261064	LINC02256	Adipose_Visceral_Omentum	distal	0	0.926
ENSG00000170837	GPR27	Adipose_Subcutaneous	overall	0	0.926
ENSG00000103184	SEC14L5	Whole_Blood	colon	0	0.926
ENSG00000136247	ZDHHC4	Colon_Transverse	distal	0	0.926
ENSG00000226849	AL109811.1	Whole_Blood	colon	0	0.926
ENSG00000115665	SLC5A7	Adipose_Visceral_Omentum	rectal	-0.14	0.926
ENSG00000141569	TRIM65	Cells_EBV-transformed_lymphocytes	male	0.01	0.926
ENSG00000168454	TXNDC2	Whole_Blood	male	-0.01	0.926
ENSG00000186666	BCDIN3D	Colon_Sigmoid	distal	-0.01	0.926
ENSG00000267724	AC012254.3	Colon_Sigmoid	colon	0	0.926
ENSG00000227502	LINC01268	Adipose_Subcutaneous	female	0.02	0.926
ENSG00000283992	SLURP2	Adipose_Visceral_Omentum	rectal	0	0.926
ENSG00000165730	STOX1	Colon_Sigmoid	proximal	0	0.926
ENSG00000185947	ZNF267	Colon_Transverse	male	0.08	0.926
ENSG00000134285	FKBP11	Cells_EBV-transformed_lymphocytes	proximal	-0.01	0.926
ENSG00000283646	LINC02009	Whole_Blood	colon	0	0.926
ENSG00000213203	GIMAP1	Adipose_Visceral_Omentum	overall	0	0.926
ENSG00000136169	SETDB2	Whole_Blood	proximal	0.01	0.926
ENSG00000260249	AC007608.3	Colon_Transverse	rectal	-0.01	0.926
ENSG00000175857	GAPT	Whole_Blood	distal	0	0.926
ENSG00000108448	TRIM16L	Colon_Sigmoid	distal	-0.02	0.926
ENSG00000101255	TRIB3	Adipose_Subcutaneous	proximal	0	0.926
ENSG00000259475	AC036108.1	Adipose_Subcutaneous	overall	0	0.926
ENSG00000125445	MRPS7	Colon_Sigmoid	overall	0	0.926
ENSG00000204954	C12orf73	Colon_Transverse	rectal	0.01	0.926
ENSG00000186897	C1QL4	Cells_EBV-transformed_lymphocytes	female	-0.01	0.926
ENSG00000184465	WDR27	Colon_Sigmoid	proximal	0	0.926
ENSG00000144677	CTDSPL	Adipose_Subcutaneous	distal	0	0.926
ENSG00000273987	AC121761.2	Colon_Sigmoid	rectal	-0.01	0.926
ENSG00000104497	SNX16	Colon_Sigmoid	proximal	0	0.926
ENSG00000102760	RGCC	Colon_Sigmoid	colon	0	0.926
ENSG00000270049	AC009061.2	Adipose_Visceral_Omentum	rectal	0.02	0.926
ENSG00000177570	SAMD12	Whole_Blood	rectal	0	0.926
ENSG00000259498	TPM1-AS	Adipose_Visceral_Omentum	female	0.01	0.926
ENSG00000103168	TAF1C	Adipose_Subcutaneous	distal	0	0.926
ENSG00000267130	AC008738.2	Colon_Transverse	colon	-0.01	0.926
ENSG00000137198	GMPR	Adipose_Visceral_Omentum	distal	0	0.926
ENSG00000136378	ADAMTS7	Whole_Blood	female	0.01	0.926
ENSG00000121897	LIAS	Colon_Transverse	rectal	0	0.926
ENSG00000213139	CRYGS	Whole_Blood	colon	0	0.926
ENSG00000073417	PDE8A	Colon_Sigmoid	male	-0.01	0.926
ENSG00000174007	CEP19	Adipose_Subcutaneous	distal	0	0.926
ENSG00000277149	TYW1B	Colon_Transverse	colon	0	0.926
ENSG00000156172	C8orf37	Whole_Blood	overall	-0.01	0.926
ENSG00000035403	VCL	Adipose_Subcutaneous	female	0	0.926
ENSG00000196421	C20orf204	Adipose_Subcutaneous	colon	0	0.926
ENSG00000092931	MFSD11	Colon_Sigmoid	overall	0	0.926
ENSG00000233695	GAS6-AS1	Colon_Sigmoid	rectal	0	0.926
ENSG00000113594	LIFR	Colon_Transverse	female	0.01	0.926
ENSG00000205544	TMEM256	Colon_Transverse	colon	0.01	0.926
ENSG00000155111	CDK19	Adipose_Visceral_Omentum	male	0.01	0.926
ENSG00000244625	MIATNB	Colon_Transverse	rectal	0	0.926
ENSG00000153208	MERTK	Colon_Sigmoid	male	0	0.926
ENSG00000176749	CDK5R1	Whole_Blood	distal	-0.01	0.926
ENSG00000144635	DYNC1LI1	Adipose_Subcutaneous	distal	-0.02	0.926
ENSG00000116675	DNAJC6	Colon_Sigmoid	distal	-0.01	0.926
ENSG00000143622	RIT1	Colon_Sigmoid	female	0	0.926
ENSG00000139410	SDSL	Cells_EBV-transformed_lymphocytes	colon	0.04	0.926
ENSG00000157335	CLEC18C	Whole_Blood	proximal	-0.01	0.926
ENSG00000111786	SRSF9	Adipose_Subcutaneous	distal	-0.01	0.926
ENSG00000133246	PRAM1	Whole_Blood	distal	0	0.926
ENSG00000085644	ZNF213	Cells_EBV-transformed_lymphocytes	colon	0.01	0.926
ENSG00000133028	SCO1	Adipose_Visceral_Omentum	rectal	-0.07	0.926
ENSG00000227811	INKA2-AS1	Adipose_Subcutaneous	rectal	0	0.926
ENSG00000148400	NOTCH1	Colon_Transverse	rectal	-0.03	0.926
ENSG00000178467	P4HTM	Colon_Transverse	proximal	0	0.926
ENSG00000119446	RBM18	Adipose_Subcutaneous	rectal	-0.01	0.926
ENSG00000163389	POGLUT1	Colon_Sigmoid	male	0	0.926
ENSG00000232310	AL078590.2	Adipose_Visceral_Omentum	rectal	0.01	0.926
ENSG00000086061	DNAJA1	Whole_Blood	female	-0.01	0.926
ENSG00000270060	AC090589.3	Adipose_Subcutaneous	distal	0.01	0.926
ENSG00000227107	AC104667.1	Colon_Sigmoid	overall	0	0.926
ENSG00000187583	PLEKHN1	Adipose_Subcutaneous	female	-0.01	0.926
ENSG00000273702	AC091271.1	Colon_Transverse	rectal	0.01	0.926
ENSG00000110429	FBXO3	Colon_Sigmoid	proximal	0.01	0.926
ENSG00000100413	POLR3H	Adipose_Subcutaneous	female	0.01	0.926
ENSG00000154479	CCDC173	Colon_Sigmoid	proximal	0	0.926
ENSG00000168807	SNTB2	Colon_Sigmoid	proximal	0	0.926
ENSG00000108424	KPNB1	Adipose_Subcutaneous	distal	-0.02	0.926
ENSG00000100330	MTMR3	Adipose_Visceral_Omentum	female	0	0.926
ENSG00000124496	TRERF1	Adipose_Visceral_Omentum	rectal	0.01	0.926
ENSG00000139644	TMBIM6	Whole_Blood	overall	0.01	0.926
ENSG00000148541	FAM13C	Adipose_Visceral_Omentum	colon	0.01	0.926
ENSG00000126267	COX6B1	Adipose_Subcutaneous	colon	0	0.926
ENSG00000223542	AL024497.1	Colon_Sigmoid	rectal	0	0.926
ENSG00000104231	ZFAND1	Colon_Transverse	overall	0	0.926
ENSG00000082074	FYB1	Adipose_Subcutaneous	male	0.01	0.926
ENSG00000243410	PSMD6-AS1	Adipose_Visceral_Omentum	overall	0.01	0.926
ENSG00000250252	LINC02430	Colon_Transverse	female	0	0.926
ENSG00000114544	SLC41A3	Colon_Transverse	proximal	0	0.926
ENSG00000165644	COMTD1	Adipose_Subcutaneous	distal	0.02	0.926
ENSG00000273164	DGCR10	Whole_Blood	female	0	0.926
ENSG00000248514	AC008443.4	Adipose_Subcutaneous	male	0	0.926
ENSG00000117152	RGS4	Colon_Sigmoid	female	0	0.926
ENSG00000001461	NIPAL3	Adipose_Visceral_Omentum	female	0	0.926
ENSG00000262370	AC108134.3	Colon_Transverse	female	0	0.926
ENSG00000251364	AC107884.1	Colon_Sigmoid	proximal	0	0.926
ENSG00000151468	CCDC3	Whole_Blood	proximal	-0.01	0.926
ENSG00000008018	PSMB1	Colon_Transverse	rectal	-0.01	0.926
ENSG00000149089	APIP	Colon_Sigmoid	female	0	0.926
ENSG00000183114	FAM43B	Colon_Transverse	colon	0.01	0.926
ENSG00000149262	INTS4	Adipose_Visceral_Omentum	colon	0	0.926
ENSG00000196981	WDR5B	Colon_Transverse	rectal	0	0.926
ENSG00000114999	TTL	Colon_Transverse	female	-0.01	0.926
ENSG00000074755	ZZEF1	Adipose_Visceral_Omentum	overall	0.01	0.926
ENSG00000236772	AL034550.1	Cells_EBV-transformed_lymphocytes	distal	0.03	0.926
ENSG00000171475	WIPF2	Cells_EBV-transformed_lymphocytes	distal	-0.01	0.926
ENSG00000259065	AC005520.2	Whole_Blood	rectal	0.01	0.926
ENSG00000225300	AL591623.1	Adipose_Subcutaneous	colon	0.01	0.926
ENSG00000198231	DDX42	Adipose_Visceral_Omentum	distal	-0.01	0.926
ENSG00000156869	FRRS1	Adipose_Subcutaneous	male	0.01	0.926
ENSG00000178607	ERN1	Adipose_Visceral_Omentum	rectal	0.01	0.926
ENSG00000183570	PCBP3	Whole_Blood	overall	0	0.926
ENSG00000244754	N4BP2L2	Colon_Transverse	male	0	0.926
ENSG00000118946	PCDH17	Colon_Transverse	colon	0	0.926
ENSG00000092208	GEMIN2	Adipose_Subcutaneous	male	0.02	0.926
ENSG00000104938	CLEC4M	Colon_Transverse	female	0	0.926
ENSG00000087470	DNM1L	Whole_Blood	male	0	0.926
ENSG00000179909	ZNF154	Adipose_Subcutaneous	male	0.01	0.926
ENSG00000171724	VAT1L	Adipose_Visceral_Omentum	rectal	0.01	0.926
ENSG00000130193	THEM6	Colon_Sigmoid	proximal	0	0.926
ENSG00000259498	TPM1-AS	Adipose_Subcutaneous	male	-0.01	0.926
ENSG00000145743	FBXL17	Adipose_Subcutaneous	male	0	0.926
ENSG00000188051	TMEM221	Whole_Blood	rectal	0.01	0.926
ENSG00000113248	PCDHB15	Adipose_Visceral_Omentum	distal	0.01	0.926
ENSG00000276075	AC027682.6	Colon_Sigmoid	proximal	-0.01	0.926
ENSG00000213995	NAXD	Colon_Transverse	proximal	-0.01	0.926
ENSG00000176170	SPHK1	Whole_Blood	proximal	0.01	0.926
ENSG00000228775	WEE2-AS1	Adipose_Subcutaneous	proximal	0	0.926
ENSG00000142494	SLC47A1	Colon_Transverse	proximal	0	0.926
ENSG00000241484	ARHGAP8	Whole_Blood	rectal	0	0.926
ENSG00000143768	LEFTY2	Colon_Transverse	female	0.01	0.926
ENSG00000232860	SMG7-AS1	Adipose_Visceral_Omentum	distal	0.01	0.926
ENSG00000129925	TMEM8A	Adipose_Subcutaneous	overall	0	0.926
ENSG00000232995	AL592435.1	Adipose_Subcutaneous	proximal	0	0.926
ENSG00000106609	TMEM248	Whole_Blood	distal	-0.01	0.926
ENSG00000132718	SYT11	Whole_Blood	colon	-0.01	0.926
ENSG00000175414	ARL10	Adipose_Subcutaneous	female	0.01	0.926
ENSG00000186594	MIR22HG	Whole_Blood	rectal	0	0.926
ENSG00000060982	BCAT1	Whole_Blood	colon	0.01	0.926
ENSG00000126267	COX6B1	Colon_Transverse	rectal	0	0.926
ENSG00000100926	TM9SF1	Adipose_Visceral_Omentum	colon	0	0.926
ENSG00000162572	SCNN1D	Colon_Transverse	overall	-0.01	0.926
ENSG00000152380	FAM151B	Colon_Sigmoid	female	-0.01	0.926
ENSG00000026508	CD44	Colon_Transverse	overall	0	0.926
ENSG00000033627	ATP6V0A1	Colon_Transverse	female	-0.01	0.926
ENSG00000115274	INO80B	Colon_Transverse	proximal	0	0.926
ENSG00000224903	AC005534.1	Adipose_Visceral_Omentum	rectal	0	0.926
ENSG00000158874	APOA2	Colon_Sigmoid	female	0.01	0.926
ENSG00000141161	UNC45B	Adipose_Subcutaneous	overall	0	0.926
ENSG00000127507	ADGRE2	Whole_Blood	colon	0	0.926
ENSG00000152457	DCLRE1C	Whole_Blood	proximal	0	0.926
ENSG00000174953	DHX36	Adipose_Visceral_Omentum	distal	0.01	0.926
ENSG00000081277	PKP1	Adipose_Visceral_Omentum	proximal	0.01	0.926
ENSG00000175309	PHYKPL	Adipose_Visceral_Omentum	distal	0	0.926
ENSG00000188542	DUSP28	Colon_Sigmoid	distal	0	0.926
ENSG00000186567	CEACAM19	Adipose_Subcutaneous	overall	0	0.926
ENSG00000271778	AC080013.3	Adipose_Subcutaneous	proximal	-0.01	0.926
ENSG00000150459	SAP18	Adipose_Subcutaneous	distal	0.01	0.926
ENSG00000010626	LRRC23	Cells_EBV-transformed_lymphocytes	proximal	0	0.926
ENSG00000111846	GCNT2	Adipose_Visceral_Omentum	rectal	-0.01	0.926
ENSG00000053501	USE1	Cells_EBV-transformed_lymphocytes	distal	-0.01	0.926
ENSG00000113811	SELENOK	Cells_EBV-transformed_lymphocytes	female	-0.02	0.926
ENSG00000113811	SELENOK	Colon_Sigmoid	female	-0.01	0.926
ENSG00000205808	PLPP6	Colon_Transverse	rectal	0	0.926
ENSG00000080854	IGSF9B	Adipose_Visceral_Omentum	colon	0	0.926
ENSG00000095539	SEMA4G	Whole_Blood	overall	0	0.926
ENSG00000088926	F11	Colon_Sigmoid	rectal	0	0.926
ENSG00000272912	AL356608.1	Colon_Sigmoid	overall	0	0.926
ENSG00000124882	EREG	Adipose_Subcutaneous	overall	0.01	0.926
ENSG00000187240	DYNC2H1	Colon_Transverse	proximal	-0.01	0.926
ENSG00000269235	ZNF350-AS1	Adipose_Visceral_Omentum	female	0.01	0.926
ENSG00000277425	AL121890.4	Colon_Transverse	rectal	-0.01	0.926
ENSG00000187595	ZNF385C	Adipose_Subcutaneous	distal	0	0.926
ENSG00000236665	AC114808.2	Adipose_Subcutaneous	proximal	-0.01	0.926
ENSG00000136811	ODF2	Colon_Transverse	distal	0.01	0.926
ENSG00000138119	MYOF	Colon_Sigmoid	distal	0	0.926
ENSG00000205084	TMEM231	Adipose_Visceral_Omentum	proximal	0	0.926
ENSG00000267213	AC007773.1	Adipose_Visceral_Omentum	male	0	0.926
ENSG00000275720	AC243830.2	Colon_Transverse	male	0	0.926
ENSG00000103148	NPRL3	Colon_Transverse	rectal	0	0.926
ENSG00000205078	SYCE1L	Adipose_Visceral_Omentum	distal	0	0.926
ENSG00000167619	TMEM145	Cells_EBV-transformed_lymphocytes	distal	0.03	0.926
ENSG00000261490	AC005674.2	Cells_EBV-transformed_lymphocytes	overall	-0.01	0.926
ENSG00000069974	RAB27A	Whole_Blood	proximal	-0.01	0.926
ENSG00000166165	CKB	Whole_Blood	rectal	-0.01	0.926
ENSG00000271122	AC018647.2	Cells_EBV-transformed_lymphocytes	distal	0	0.926
ENSG00000116032	GRIN3B	Adipose_Visceral_Omentum	colon	0	0.926
ENSG00000153936	HS2ST1	Adipose_Subcutaneous	rectal	-0.01	0.926
ENSG00000272512	AL645608.7	Whole_Blood	distal	-0.01	0.926
ENSG00000144057	ST6GAL2	Adipose_Visceral_Omentum	colon	0.01	0.926
ENSG00000135525	MAP7	Adipose_Subcutaneous	colon	0	0.926
ENSG00000103942	HOMER2	Colon_Sigmoid	colon	0.01	0.926
ENSG00000126773	PCNX4	Colon_Sigmoid	female	-0.06	0.926
ENSG00000135828	RNASEL	Adipose_Subcutaneous	male	0.01	0.926
ENSG00000163875	MEAF6	Cells_EBV-transformed_lymphocytes	rectal	0	0.926
ENSG00000163017	ACTG2	Adipose_Subcutaneous	rectal	0.01	0.926
ENSG00000143842	SOX13	Adipose_Subcutaneous	rectal	0.02	0.926
ENSG00000137731	FXYD2	Cells_EBV-transformed_lymphocytes	colon	0	0.926
ENSG00000170092	SPDYE5	Adipose_Subcutaneous	colon	0	0.926
ENSG00000113249	HAVCR1	Colon_Transverse	female	-0.01	0.926
ENSG00000091129	NRCAM	Adipose_Subcutaneous	male	0	0.926
ENSG00000029364	SLC39A9	Adipose_Subcutaneous	male	0	0.926
ENSG00000144847	IGSF11	Colon_Sigmoid	distal	0.03	0.926
ENSG00000182446	NPLOC4	Colon_Transverse	rectal	-0.01	0.926
ENSG00000203872	C6orf163	Whole_Blood	distal	0	0.926
ENSG00000196954	CASP4	Colon_Transverse	overall	0	0.926
ENSG00000089351	GRAMD1A	Adipose_Subcutaneous	rectal	0.01	0.926
ENSG00000233351	AL356124.2	Adipose_Visceral_Omentum	overall	0	0.926
ENSG00000163606	CD200R1	Colon_Transverse	distal	-0.01	0.926
ENSG00000221955	SLC12A8	Adipose_Visceral_Omentum	rectal	-0.01	0.926
ENSG00000038219	BOD1L1	Colon_Transverse	male	0	0.926
ENSG00000048028	USP28	Colon_Transverse	rectal	0.01	0.926
ENSG00000256043	CTSO	Whole_Blood	distal	0	0.926
ENSG00000272902	TBC1D8-AS1	Adipose_Subcutaneous	female	0	0.926
ENSG00000135976	ANKRD36	Adipose_Subcutaneous	overall	-0.01	0.926
ENSG00000184743	ATL3	Colon_Sigmoid	distal	0	0.926
ENSG00000189241	TSPYL1	Colon_Sigmoid	male	0	0.926
ENSG00000259712	AC023906.5	Adipose_Visceral_Omentum	proximal	0	0.926
ENSG00000089737	DDX24	Adipose_Visceral_Omentum	female	0	0.926
ENSG00000051382	PIK3CB	Adipose_Visceral_Omentum	colon	-0.01	0.926
ENSG00000189120	SP6	Adipose_Visceral_Omentum	overall	0.01	0.926
ENSG00000189077	TMEM120A	Cells_EBV-transformed_lymphocytes	overall	0	0.926
ENSG00000272523	LINC01023	Cells_EBV-transformed_lymphocytes	colon	0.02	0.926
ENSG00000255237	AC138230.1	Colon_Sigmoid	distal	-0.02	0.926
ENSG00000151239	TWF1	Colon_Sigmoid	colon	0	0.926
ENSG00000240401	AC012358.3	Colon_Sigmoid	rectal	0.03	0.926
ENSG00000164880	INTS1	Colon_Transverse	female	0	0.926
ENSG00000160072	ATAD3B	Adipose_Subcutaneous	proximal	0	0.926
ENSG00000161381	PLXDC1	Whole_Blood	female	0	0.926
ENSG00000267272	LINC01140	Adipose_Subcutaneous	rectal	-0.01	0.926
ENSG00000197557	TTC30A	Cells_EBV-transformed_lymphocytes	male	-0.01	0.926
ENSG00000118640	VAMP8	Cells_EBV-transformed_lymphocytes	female	0	0.926
ENSG00000151151	IPMK	Adipose_Subcutaneous	female	0	0.926
ENSG00000116514	RNF19B	Adipose_Subcutaneous	male	0.01	0.926
ENSG00000169764	UGP2	Adipose_Visceral_Omentum	colon	0	0.926
ENSG00000197217	ENTPD4	Adipose_Subcutaneous	female	0	0.926
ENSG00000218891	ZNF579	Adipose_Visceral_Omentum	proximal	-0.02	0.926
ENSG00000218891	ZNF579	Colon_Sigmoid	proximal	-0.03	0.926
ENSG00000132975	GPR12	Colon_Sigmoid	rectal	0.03	0.926
ENSG00000149295	DRD2	Colon_Sigmoid	rectal	0.01	0.926
ENSG00000134490	TMEM241	Colon_Sigmoid	female	-0.01	0.926
ENSG00000104518	GSDMD	Colon_Transverse	overall	0	0.926
ENSG00000239998	LILRA2	Adipose_Visceral_Omentum	distal	0	0.926
ENSG00000139899	CBLN3	Whole_Blood	male	0	0.926
ENSG00000167861	HID1	Whole_Blood	overall	-0.01	0.926
ENSG00000169469	SPRR1B	Adipose_Subcutaneous	colon	0	0.926
ENSG00000232774	AL355916.1	Adipose_Subcutaneous	male	0.01	0.926
ENSG00000105668	UPK1A	Colon_Sigmoid	distal	0	0.926
ENSG00000140553	UNC45A	Colon_Sigmoid	distal	-0.02	0.926
ENSG00000267121	AC008105.3	Colon_Transverse	overall	0.01	0.926
ENSG00000101181	MTG2	Colon_Sigmoid	proximal	0	0.926
ENSG00000164978	NUDT2	Colon_Sigmoid	rectal	0	0.926
ENSG00000259820	AC083843.3	Whole_Blood	distal	0	0.926
ENSG00000227078	LINC02094	Adipose_Visceral_Omentum	colon	-0.01	0.926
ENSG00000134744	TUT4	Whole_Blood	overall	0	0.926
ENSG00000095585	BLNK	Adipose_Subcutaneous	colon	0.01	0.926
ENSG00000117114	ADGRL2	Colon_Transverse	distal	-0.02	0.926
ENSG00000084764	MAPRE3	Colon_Transverse	overall	0	0.926
ENSG00000183018	SPNS2	Whole_Blood	distal	-0.01	0.926
ENSG00000179922	ZNF784	Adipose_Subcutaneous	male	0.02	0.926
ENSG00000158882	TOMM40L	Adipose_Visceral_Omentum	female	-0.01	0.926
ENSG00000103148	NPRL3	Whole_Blood	female	-0.01	0.926
ENSG00000065883	CDK13	Whole_Blood	colon	0.01	0.926
ENSG00000260868	LINC01960	Adipose_Subcutaneous	colon	0.01	0.926
ENSG00000165434	PGM2L1	Cells_EBV-transformed_lymphocytes	male	0	0.926
ENSG00000138468	SENP7	Adipose_Visceral_Omentum	female	0	0.926
ENSG00000143549	TPM3	Whole_Blood	proximal	0	0.926
ENSG00000169189	NSMCE1	Cells_EBV-transformed_lymphocytes	male	0.02	0.926
ENSG00000204991	SPIRE2	Colon_Sigmoid	proximal	0	0.926
ENSG00000183793	NPIPA5	Whole_Blood	female	0	0.926
ENSG00000167220	HDHD2	Whole_Blood	proximal	0	0.926
ENSG00000159588	CCDC17	Cells_EBV-transformed_lymphocytes	overall	0.02	0.926
ENSG00000152795	HNRNPDL	Adipose_Visceral_Omentum	female	0.02	0.926
ENSG00000179922	ZNF784	Colon_Sigmoid	male	-0.01	0.926
ENSG00000001629	ANKIB1	Whole_Blood	rectal	0.02	0.926
ENSG00000239887	C1orf226	Whole_Blood	proximal	0	0.926
ENSG00000272180	AC011306.1	Adipose_Subcutaneous	female	-0.01	0.926
ENSG00000145743	FBXL17	Whole_Blood	proximal	0.01	0.926
ENSG00000085721	RRN3	Colon_Transverse	female	0	0.926
ENSG00000241852	C8orf58	Adipose_Subcutaneous	female	0	0.926
ENSG00000147316	MCPH1	Colon_Sigmoid	male	-0.01	0.926
ENSG00000166546	BEAN1	Adipose_Subcutaneous	colon	0	0.926
ENSG00000259291	ZNF710-AS1	Whole_Blood	male	0.01	0.926
ENSG00000164850	GPER1	Adipose_Subcutaneous	rectal	0	0.926
ENSG00000164850	GPER1	Adipose_Visceral_Omentum	rectal	0	0.926
ENSG00000225194	LINC00092	Colon_Sigmoid	colon	0.01	0.926
ENSG00000115457	IGFBP2	Adipose_Subcutaneous	male	-0.01	0.926
ENSG00000221916	C19orf73	Adipose_Subcutaneous	female	0.01	0.926
ENSG00000196935	SRGAP1	Colon_Transverse	rectal	0	0.926
ENSG00000185046	ANKS1B	Colon_Sigmoid	overall	0.04	0.926
ENSG00000163864	NMNAT3	Adipose_Subcutaneous	female	0	0.926
ENSG00000158828	PINK1	Adipose_Subcutaneous	distal	0.02	0.926
ENSG00000241288	LINC02614	Cells_EBV-transformed_lymphocytes	female	-0.01	0.926
ENSG00000165609	NUDT5	Adipose_Visceral_Omentum	female	-0.01	0.926
ENSG00000188659	SAXO2	Colon_Sigmoid	distal	0	0.926
ENSG00000268970	AC022150.2	Adipose_Visceral_Omentum	rectal	-0.02	0.926
ENSG00000226200	SGMS1-AS1	Whole_Blood	male	0	0.926
ENSG00000236782	AL391650.1	Cells_EBV-transformed_lymphocytes	male	-0.01	0.926
ENSG00000147459	DOCK5	Colon_Transverse	male	-0.01	0.926
ENSG00000139180	NDUFA9	Cells_EBV-transformed_lymphocytes	overall	0	0.926
ENSG00000228065	LINC01515	Adipose_Visceral_Omentum	distal	0	0.926
ENSG00000213066	FGFR1OP	Cells_EBV-transformed_lymphocytes	female	0	0.926
ENSG00000105928	GSDME	Colon_Transverse	colon	-0.01	0.926
ENSG00000159593	NAE1	Cells_EBV-transformed_lymphocytes	male	0.01	0.926
ENSG00000179104	TMTC2	Cells_EBV-transformed_lymphocytes	male	0	0.926
ENSG00000164823	OSGIN2	Cells_EBV-transformed_lymphocytes	proximal	0	0.926
ENSG00000260470	AC023794.6	Adipose_Subcutaneous	overall	-0.01	0.926
ENSG00000278611	ZNF426-DT	Adipose_Subcutaneous	colon	0	0.926
ENSG00000108515	ENO3	Adipose_Visceral_Omentum	distal	0	0.926
ENSG00000059769	DNAJC25	Adipose_Visceral_Omentum	distal	0.01	0.926
ENSG00000241945	PWP2	Colon_Transverse	female	0	0.926
ENSG00000115112	TFCP2L1	Adipose_Subcutaneous	overall	-0.01	0.926
ENSG00000255112	CHMP1B	Whole_Blood	distal	0.01	0.926
ENSG00000156463	SH3RF2	Adipose_Subcutaneous	distal	-0.01	0.926
ENSG00000173040	EVC2	Colon_Transverse	colon	0.03	0.926
ENSG00000162366	PDZK1IP1	Whole_Blood	distal	0	0.926
ENSG00000204991	SPIRE2	Cells_EBV-transformed_lymphocytes	rectal	0	0.926
ENSG00000171130	ATP6V0E2	Adipose_Subcutaneous	male	0	0.926
ENSG00000278259	MYO19	Whole_Blood	female	0	0.926
ENSG00000263843	AC022211.2	Colon_Transverse	male	-0.01	0.926
ENSG00000143622	RIT1	Adipose_Subcutaneous	female	0	0.926
ENSG00000254860	TMEM9B-AS1	Adipose_Subcutaneous	female	0	0.926
ENSG00000225498	AC002064.1	Adipose_Visceral_Omentum	proximal	0	0.926
ENSG00000133731	IMPA1	Whole_Blood	male	0	0.926
ENSG00000163293	NIPAL1	Adipose_Subcutaneous	female	0	0.926
ENSG00000275294	LINC02340	Colon_Transverse	overall	-0.04	0.926
ENSG00000134202	GSTM3	Adipose_Visceral_Omentum	female	0	0.926
ENSG00000128534	LSM8	Whole_Blood	rectal	0	0.926
ENSG00000050555	LAMC3	Colon_Transverse	distal	-0.02	0.926
ENSG00000138685	FGF2	Cells_EBV-transformed_lymphocytes	male	0	0.926
ENSG00000125505	MBOAT7	Whole_Blood	rectal	0.01	0.926
ENSG00000196611	MMP1	Adipose_Visceral_Omentum	female	-0.01	0.926
ENSG00000136240	KDELR2	Adipose_Visceral_Omentum	distal	-0.01	0.926
ENSG00000158882	TOMM40L	Adipose_Subcutaneous	proximal	0.01	0.926
ENSG00000127022	CANX	Colon_Sigmoid	proximal	0.01	0.926
ENSG00000183060	LYSMD4	Adipose_Subcutaneous	rectal	0	0.926
ENSG00000121578	B4GALT4	Adipose_Subcutaneous	female	0	0.926
ENSG00000197562	RAB40C	Adipose_Subcutaneous	female	0	0.926
ENSG00000149474	KAT14	Colon_Sigmoid	colon	0	0.926
ENSG00000100949	RABGGTA	Colon_Sigmoid	overall	0.01	0.926
ENSG00000278129	ZNF8	Adipose_Subcutaneous	distal	0	0.926
ENSG00000132854	KANK4	Adipose_Subcutaneous	distal	-0.01	0.926
ENSG00000115112	TFCP2L1	Colon_Transverse	colon	0	0.926
ENSG00000136810	TXN	Adipose_Subcutaneous	female	0	0.926
ENSG00000162642	C1orf52	Colon_Transverse	female	-0.01	0.926
ENSG00000143590	EFNA3	Colon_Transverse	proximal	-0.01	0.926
ENSG00000273356	LINC02019	Whole_Blood	overall	0	0.926
ENSG00000111452	ADGRD1	Whole_Blood	male	0.01	0.926
ENSG00000108469	RECQL5	Whole_Blood	male	-0.01	0.926
ENSG00000091039	OSBPL8	Whole_Blood	female	-0.01	0.926
ENSG00000155275	TRMT44	Colon_Transverse	male	0	0.926
ENSG00000104880	ARHGEF18	Whole_Blood	female	-0.01	0.926
ENSG00000131375	CAPN7	Adipose_Subcutaneous	distal	0.02	0.926
ENSG00000124302	CHST8	Adipose_Subcutaneous	proximal	0	0.926
ENSG00000172116	CD8B	Whole_Blood	proximal	0.01	0.926
ENSG00000113971	NPHP3	Whole_Blood	overall	0	0.926
ENSG00000272186	AP003392.5	Adipose_Visceral_Omentum	proximal	-0.02	0.926
ENSG00000121594	CD80	Adipose_Visceral_Omentum	male	0	0.926
ENSG00000178921	PFAS	Adipose_Visceral_Omentum	proximal	-0.01	0.926
ENSG00000109180	OCIAD1	Adipose_Subcutaneous	female	0	0.926
ENSG00000177733	HNRNPA0	Whole_Blood	male	-0.01	0.926
ENSG00000196793	ZNF239	Colon_Transverse	female	0.01	0.926
ENSG00000168118	RAB4A	Colon_Sigmoid	rectal	0.01	0.926
ENSG00000184619	KRBA2	Colon_Transverse	distal	0	0.926
ENSG00000069493	CLEC2D	Adipose_Subcutaneous	colon	0	0.926
ENSG00000100413	POLR3H	Adipose_Subcutaneous	overall	0.01	0.926
ENSG00000166148	AVPR1A	Colon_Sigmoid	colon	-0.01	0.926
ENSG00000145241	CENPC	Whole_Blood	male	0	0.926
ENSG00000149289	ZC3H12C	Colon_Sigmoid	colon	-0.01	0.926
ENSG00000007129	CEACAM21	Adipose_Visceral_Omentum	rectal	0	0.927
ENSG00000188811	NHLRC3	Colon_Sigmoid	male	0.01	0.927
ENSG00000177025	C19orf18	Cells_EBV-transformed_lymphocytes	male	-0.01	0.927
ENSG00000151693	ASAP2	Adipose_Visceral_Omentum	female	0.01	0.927
ENSG00000166816	LDHD	Adipose_Visceral_Omentum	male	0	0.927
ENSG00000013392	RWDD2A	Adipose_Subcutaneous	colon	0	0.927
ENSG00000131375	CAPN7	Whole_Blood	proximal	0	0.927
ENSG00000205362	MT1A	Adipose_Subcutaneous	proximal	0	0.927
ENSG00000223745	CCDC18-AS1	Whole_Blood	female	0	0.927
ENSG00000234444	ZNF736	Adipose_Subcutaneous	proximal	0	0.927
ENSG00000119632	IFI27L2	Colon_Sigmoid	female	0	0.927
ENSG00000272734	ADIRF-AS1	Whole_Blood	rectal	0.01	0.927
ENSG00000154263	ABCA10	Colon_Sigmoid	overall	0.01	0.927
ENSG00000221916	C19orf73	Adipose_Visceral_Omentum	distal	-0.02	0.927
ENSG00000128534	LSM8	Colon_Sigmoid	distal	-0.01	0.927
ENSG00000267279	AC090409.1	Colon_Transverse	female	0	0.927
ENSG00000261079	AC009053.2	Adipose_Subcutaneous	proximal	0	0.927
ENSG00000160695	VPS11	Adipose_Visceral_Omentum	female	0	0.927
ENSG00000263843	AC022211.2	Colon_Transverse	proximal	-0.01	0.927
ENSG00000176871	WSB2	Whole_Blood	colon	0	0.927
ENSG00000160993	ALKBH4	Whole_Blood	female	0.01	0.927
ENSG00000075702	WDR62	Adipose_Subcutaneous	proximal	-0.01	0.927
ENSG00000236499	LINC00896	Colon_Transverse	proximal	-0.01	0.927
ENSG00000180104	EXOC3	Colon_Sigmoid	male	0	0.927
ENSG00000203546	AL139353.1	Adipose_Subcutaneous	colon	0	0.927
ENSG00000188820	CALHM6	Whole_Blood	overall	0	0.927
ENSG00000090372	STRN4	Colon_Sigmoid	colon	0	0.927
ENSG00000101190	TCFL5	Cells_EBV-transformed_lymphocytes	male	0	0.927
ENSG00000276488	AC008735.4	Whole_Blood	female	0	0.927
ENSG00000103056	SMPD3	Cells_EBV-transformed_lymphocytes	colon	0	0.927
ENSG00000171045	TSNARE1	Adipose_Subcutaneous	colon	0	0.927
ENSG00000130595	TNNT3	Adipose_Visceral_Omentum	male	-0.01	0.927
ENSG00000126467	TSKS	Adipose_Subcutaneous	rectal	0	0.927
ENSG00000212127	TAS2R14	Whole_Blood	distal	0	0.927
ENSG00000178860	MSC	Cells_EBV-transformed_lymphocytes	rectal	0.01	0.927
ENSG00000179256	SMCO3	Adipose_Subcutaneous	distal	-0.01	0.927
ENSG00000149474	KAT14	Adipose_Visceral_Omentum	male	0	0.927
ENSG00000100079	LGALS2	Cells_EBV-transformed_lymphocytes	female	0	0.927
ENSG00000233355	CHRM3-AS2	Colon_Transverse	proximal	-0.02	0.927
ENSG00000130309	COLGALT1	Colon_Sigmoid	proximal	0.01	0.927
ENSG00000131389	SLC6A6	Adipose_Subcutaneous	rectal	-0.01	0.927
ENSG00000146205	ANO7	Cells_EBV-transformed_lymphocytes	distal	-0.01	0.927
ENSG00000176101	SSNA1	Colon_Sigmoid	rectal	-0.01	0.927
ENSG00000183562	AC131971.1	Cells_EBV-transformed_lymphocytes	overall	0	0.927
ENSG00000134285	FKBP11	Cells_EBV-transformed_lymphocytes	rectal	-0.01	0.927
ENSG00000280604	AJ239328.1	Colon_Sigmoid	proximal	-0.01	0.927
ENSG00000085382	HACE1	Adipose_Visceral_Omentum	female	0	0.927
ENSG00000263001	GTF2I	Colon_Sigmoid	colon	0	0.927
ENSG00000031691	CENPQ	Cells_EBV-transformed_lymphocytes	colon	0	0.927
ENSG00000171223	JUNB	Whole_Blood	female	-0.03	0.927
ENSG00000106609	TMEM248	Whole_Blood	rectal	-0.01	0.927
ENSG00000173517	PEAK1	Colon_Transverse	colon	0	0.927
ENSG00000158113	LRRC43	Adipose_Visceral_Omentum	rectal	0	0.927
ENSG00000153029	MR1	Adipose_Visceral_Omentum	overall	0	0.927
ENSG00000261105	LMO7-AS1	Cells_EBV-transformed_lymphocytes	distal	0	0.927
ENSG00000166579	NDEL1	Colon_Transverse	distal	-0.01	0.927
ENSG00000259498	TPM1-AS	Adipose_Subcutaneous	female	0.01	0.927
ENSG00000198131	ZNF544	Adipose_Subcutaneous	distal	0.01	0.927
ENSG00000255557	AP001266.2	Adipose_Visceral_Omentum	female	0.01	0.927
ENSG00000232411	AC009495.2	Adipose_Subcutaneous	colon	0	0.927
ENSG00000180011	ZADH2	Adipose_Subcutaneous	overall	0	0.927
ENSG00000213516	RBMXL1	Colon_Sigmoid	colon	0	0.927
ENSG00000244625	MIATNB	Adipose_Visceral_Omentum	male	0	0.927
ENSG00000254635	WAC-AS1	Whole_Blood	distal	0	0.927
ENSG00000157895	C12orf43	Adipose_Subcutaneous	rectal	0	0.927
ENSG00000174886	NDUFA11	Adipose_Subcutaneous	rectal	0	0.927
ENSG00000183454	GRIN2A	Adipose_Subcutaneous	proximal	-0.01	0.927
ENSG00000163535	SGO2	Whole_Blood	overall	0	0.927
ENSG00000196961	AP2A1	Adipose_Visceral_Omentum	proximal	0	0.927
ENSG00000236449	AC010894.3	Colon_Transverse	distal	-0.01	0.927
ENSG00000065268	WDR18	Whole_Blood	proximal	0	0.927
ENSG00000250075	AC104806.2	Colon_Sigmoid	female	0	0.927
ENSG00000223374	AC005104.1	Cells_EBV-transformed_lymphocytes	overall	0	0.927
ENSG00000105339	DENND3	Whole_Blood	colon	0	0.927
ENSG00000106479	ZNF862	Whole_Blood	female	0.01	0.927
ENSG00000163453	IGFBP7	Adipose_Subcutaneous	rectal	0.01	0.927
ENSG00000106560	GIMAP2	Adipose_Visceral_Omentum	female	0	0.927
ENSG00000203993	ARRDC1-AS1	Colon_Sigmoid	female	0	0.927
ENSG00000268947	AC002128.1	Colon_Transverse	distal	-0.01	0.927
ENSG00000103187	COTL1	Whole_Blood	male	0.01	0.927
ENSG00000226133	LINC02794	Colon_Sigmoid	proximal	0	0.927
ENSG00000112031	MTRF1L	Colon_Transverse	female	0	0.927
ENSG00000123609	NMI	Adipose_Visceral_Omentum	female	-0.01	0.927
ENSG00000148985	PGAP2	Adipose_Subcutaneous	male	0.07	0.927
ENSG00000280071	GATD3B	Cells_EBV-transformed_lymphocytes	colon	0	0.927
ENSG00000153064	BANK1	Adipose_Subcutaneous	overall	-0.02	0.927
ENSG00000137460	FHDC1	Adipose_Subcutaneous	female	0.07	0.927
ENSG00000106991	ENG	Colon_Transverse	distal	-0.04	0.927
ENSG00000256427	AC010175.1	Colon_Transverse	overall	-0.01	0.927
ENSG00000170634	ACYP2	Colon_Transverse	male	0	0.927
ENSG00000171302	CANT1	Colon_Sigmoid	distal	0.01	0.927
ENSG00000025434	NR1H3	Colon_Sigmoid	female	-0.01	0.927
ENSG00000178297	TMPRSS9	Adipose_Visceral_Omentum	female	0.01	0.927
ENSG00000155229	MMS19	Colon_Sigmoid	distal	-0.01	0.927
ENSG00000154478	GPR26	Colon_Sigmoid	proximal	0	0.927
ENSG00000214955	AP000317.1	Adipose_Visceral_Omentum	proximal	-0.02	0.927
ENSG00000184584	TMEM173	Adipose_Subcutaneous	rectal	0	0.927
ENSG00000154451	GBP5	Adipose_Subcutaneous	colon	0.01	0.927
ENSG00000260331	AC079148.1	Colon_Sigmoid	female	0.01	0.927
ENSG00000259953	AL138756.1	Adipose_Subcutaneous	female	0	0.927
ENSG00000260750	AC092720.1	Adipose_Subcutaneous	distal	-0.01	0.927
ENSG00000122335	SERAC1	Colon_Transverse	colon	0	0.927
ENSG00000215114	UBXN2B	Cells_EBV-transformed_lymphocytes	proximal	0	0.927
ENSG00000267296	CEBPA-DT	Colon_Sigmoid	male	0	0.927
ENSG00000197442	MAP3K5	Colon_Transverse	male	-0.01	0.927
ENSG00000099991	CABIN1	Adipose_Subcutaneous	rectal	0	0.927
ENSG00000140983	RHOT2	Adipose_Visceral_Omentum	overall	0.01	0.927
ENSG00000262228	AC087392.3	Adipose_Visceral_Omentum	male	-0.01	0.927
ENSG00000123407	HOXC12	Adipose_Subcutaneous	proximal	0.02	0.927
ENSG00000134152	KATNBL1	Whole_Blood	proximal	0	0.927
ENSG00000118432	CNR1	Adipose_Subcutaneous	distal	0.02	0.927
ENSG00000134184	GSTM1	Adipose_Visceral_Omentum	rectal	0	0.927
ENSG00000155265	GOLGA7B	Colon_Transverse	rectal	0.01	0.927
ENSG00000142515	KLK3	Adipose_Subcutaneous	overall	0	0.927
ENSG00000100191	SLC5A4	Colon_Sigmoid	proximal	0	0.927
ENSG00000148399	DPH7	Adipose_Visceral_Omentum	overall	0	0.927
ENSG00000128604	IRF5	Adipose_Visceral_Omentum	proximal	0	0.927
ENSG00000164347	GFM2	Colon_Sigmoid	colon	-0.01	0.927
ENSG00000228696	ARL17B	Adipose_Subcutaneous	distal	0	0.927
ENSG00000113621	TXNDC15	Colon_Sigmoid	proximal	0	0.927
ENSG00000167720	SRR	Adipose_Visceral_Omentum	colon	0	0.927
ENSG00000148468	FAM171A1	Adipose_Visceral_Omentum	overall	0	0.927
ENSG00000188747	NOXA1	Whole_Blood	male	0	0.927
ENSG00000070614	NDST1	Colon_Transverse	distal	0	0.927
ENSG00000023608	SNAPC1	Whole_Blood	colon	0	0.927
ENSG00000227392	HPN-AS1	Colon_Sigmoid	overall	-0.01	0.927
ENSG00000153294	ADGRF4	Colon_Transverse	colon	0	0.927
ENSG00000109180	OCIAD1	Whole_Blood	rectal	0	0.927
ENSG00000266289	AC012213.3	Cells_EBV-transformed_lymphocytes	male	-0.02	0.927
ENSG00000166896	ATP23	Whole_Blood	proximal	0	0.927
ENSG00000175414	ARL10	Adipose_Visceral_Omentum	proximal	0.13	0.927
ENSG00000175414	ARL10	Colon_Transverse	proximal	0.02	0.927
ENSG00000268655	AC008687.4	Colon_Sigmoid	distal	0.01	0.927
ENSG00000119147	ECRG4	Whole_Blood	rectal	0.01	0.927
ENSG00000135919	SERPINE2	Colon_Transverse	colon	-0.01	0.927
ENSG00000171714	ANO5	Adipose_Subcutaneous	distal	0	0.927
ENSG00000116157	GPX7	Colon_Sigmoid	male	0	0.927
ENSG00000141458	NPC1	Colon_Sigmoid	proximal	0	0.927
ENSG00000280206	AC026401.3	Whole_Blood	overall	-0.02	0.927
ENSG00000164896	FASTK	Adipose_Subcutaneous	male	0	0.927
ENSG00000273137	AL022328.2	Adipose_Subcutaneous	female	0	0.927
ENSG00000214184	GCC2-AS1	Colon_Sigmoid	female	0.01	0.927
ENSG00000151320	AKAP6	Colon_Sigmoid	rectal	-0.01	0.927
ENSG00000247157	LINC01252	Whole_Blood	distal	0	0.927
ENSG00000226686	LINC01535	Adipose_Subcutaneous	male	0	0.927
ENSG00000116857	TMEM9	Whole_Blood	female	0	0.927
ENSG00000143549	TPM3	Cells_EBV-transformed_lymphocytes	distal	0.01	0.927
ENSG00000176531	PHLDB3	Cells_EBV-transformed_lymphocytes	rectal	0	0.927
ENSG00000272812	AC004908.2	Colon_Transverse	proximal	-0.01	0.927
ENSG00000100380	ST13	Colon_Sigmoid	rectal	-0.01	0.927
ENSG00000198589	LRBA	Colon_Sigmoid	male	0.01	0.927
ENSG00000139187	KLRG1	Adipose_Visceral_Omentum	proximal	0	0.927
ENSG00000273212	AC000068.2	Colon_Transverse	overall	0	0.927
ENSG00000064205	CCN5	Colon_Sigmoid	proximal	-0.02	0.927
ENSG00000178150	ZNF114	Colon_Transverse	colon	0	0.927
ENSG00000183808	RBM12B	Colon_Transverse	male	-0.01	0.927
ENSG00000183161	FANCF	Whole_Blood	distal	0	0.927
ENSG00000080819	CPOX	Colon_Sigmoid	distal	-0.01	0.927
ENSG00000277013	AC008556.1	Adipose_Visceral_Omentum	proximal	-0.03	0.927
ENSG00000121039	RDH10	Colon_Transverse	overall	0	0.927
ENSG00000255326	AP001922.5	Colon_Transverse	female	0.05	0.927
ENSG00000205562	AL049775.1	Adipose_Subcutaneous	proximal	-0.01	0.927
ENSG00000283914	AC087645.4	Adipose_Visceral_Omentum	overall	0	0.927
ENSG00000262410	AC024361.1	Cells_EBV-transformed_lymphocytes	male	0.01	0.927
ENSG00000266313	AC026254.2	Adipose_Subcutaneous	rectal	0.01	0.927
ENSG00000136193	SCRN1	Whole_Blood	overall	0	0.927
ENSG00000135111	TBX3	Whole_Blood	overall	0	0.927
ENSG00000150556	LYPD6B	Adipose_Subcutaneous	overall	0	0.927
ENSG00000134910	STT3A	Adipose_Subcutaneous	distal	-0.01	0.927
ENSG00000223754	AC008073.1	Adipose_Visceral_Omentum	colon	0	0.927
ENSG00000248144	ADH1C	Adipose_Visceral_Omentum	overall	0	0.927
ENSG00000162078	ZG16B	Colon_Sigmoid	distal	-0.01	0.927
ENSG00000104938	CLEC4M	Adipose_Visceral_Omentum	female	0	0.927
ENSG00000137040	RANBP6	Whole_Blood	proximal	-0.02	0.927
ENSG00000275902	AC139530.3	Colon_Sigmoid	proximal	0.01	0.927
ENSG00000132436	FIGNL1	Adipose_Visceral_Omentum	overall	0	0.927
ENSG00000151498	ACAD8	Cells_EBV-transformed_lymphocytes	male	0	0.927
ENSG00000244558	KCNK15-AS1	Adipose_Subcutaneous	male	0.01	0.927
ENSG00000183426	NPIPA1	Whole_Blood	female	0	0.927
ENSG00000004838	ZMYND10	Whole_Blood	male	-0.01	0.927
ENSG00000180611	MB21D2	Adipose_Subcutaneous	female	0.05	0.927
ENSG00000167103	PIP5KL1	Whole_Blood	male	0	0.927
ENSG00000175414	ARL10	Colon_Sigmoid	proximal	0.02	0.927
ENSG00000225362	CT62	Colon_Transverse	male	0.06	0.927
ENSG00000183513	COA5	Whole_Blood	male	0.01	0.927
ENSG00000125166	GOT2	Adipose_Visceral_Omentum	male	0	0.927
ENSG00000147689	FAM83A	Adipose_Visceral_Omentum	colon	-0.01	0.927
ENSG00000168394	TAP1	Adipose_Subcutaneous	proximal	0	0.927
ENSG00000175662	TOM1L2	Colon_Sigmoid	rectal	0	0.927
ENSG00000241593	AC099542.1	Adipose_Visceral_Omentum	overall	0.01	0.927
ENSG00000079246	XRCC5	Whole_Blood	distal	-0.01	0.927
ENSG00000197070	ARRDC1	Colon_Sigmoid	male	0.01	0.927
ENSG00000143178	TBX19	Whole_Blood	rectal	0	0.927
ENSG00000205488	CALML3-AS1	Adipose_Visceral_Omentum	distal	0	0.927
ENSG00000224596	ZMIZ1-AS1	Adipose_Subcutaneous	female	0	0.927
ENSG00000231119	AL031666.1	Adipose_Visceral_Omentum	proximal	0.01	0.927
ENSG00000203546	AL139353.1	Colon_Sigmoid	distal	0	0.927
ENSG00000140323	DISP2	Colon_Sigmoid	distal	0	0.927
ENSG00000273341	AC004921.1	Adipose_Subcutaneous	proximal	0	0.927
ENSG00000229950	TFAP2A-AS1	Adipose_Subcutaneous	female	0	0.927
ENSG00000225234	TRAPPC12-AS1	Adipose_Subcutaneous	male	0	0.927
ENSG00000136720	HS6ST1	Colon_Sigmoid	colon	-0.01	0.927
ENSG00000277481	PKD1L3	Adipose_Visceral_Omentum	distal	0	0.927
ENSG00000125245	GPR18	Colon_Sigmoid	rectal	-0.02	0.927
ENSG00000196151	WDSUB1	Whole_Blood	colon	0	0.927
ENSG00000157017	GHRL	Colon_Transverse	male	-0.01	0.927
ENSG00000100290	BIK	Adipose_Subcutaneous	male	0.01	0.927
ENSG00000179409	GEMIN4	Adipose_Subcutaneous	distal	0.01	0.927
ENSG00000139625	MAP3K12	Adipose_Subcutaneous	male	0.01	0.927
ENSG00000281103	TRG-AS1	Colon_Transverse	female	-0.01	0.927
ENSG00000144401	METTL21A	Adipose_Subcutaneous	distal	0	0.927
ENSG00000234617	SNRK-AS1	Colon_Sigmoid	proximal	-0.01	0.927
ENSG00000125844	RRBP1	Adipose_Subcutaneous	female	0	0.927
ENSG00000167977	KCTD5	Adipose_Subcutaneous	female	0.03	0.927
ENSG00000257526	AC107032.2	Adipose_Subcutaneous	colon	0	0.927
ENSG00000226856	THORLNC	Cells_EBV-transformed_lymphocytes	rectal	0.02	0.927
ENSG00000187860	CCDC157	Colon_Transverse	rectal	0.01	0.927
ENSG00000245556	SCAMP1-AS1	Whole_Blood	rectal	-0.01	0.927
ENSG00000094975	SUCO	Colon_Transverse	overall	0	0.927
ENSG00000178201	VN1R1	Whole_Blood	female	0	0.927
ENSG00000158106	RHPN1	Whole_Blood	proximal	0	0.927
ENSG00000231999	LRRC8C-DT	Adipose_Visceral_Omentum	proximal	0.02	0.927
ENSG00000111817	DSE	Cells_EBV-transformed_lymphocytes	colon	0	0.927
ENSG00000204666	AC010624.1	Colon_Transverse	overall	0	0.927
ENSG00000164970	FAM219A	Colon_Transverse	rectal	0	0.927
ENSG00000084710	EFR3B	Whole_Blood	distal	0.03	0.927
ENSG00000176771	NCKAP5	Colon_Sigmoid	overall	-0.01	0.927
ENSG00000126457	PRMT1	Whole_Blood	distal	0.02	0.927
ENSG00000105372	RPS19	Colon_Transverse	female	0.02	0.927
ENSG00000145020	AMT	Adipose_Visceral_Omentum	distal	0	0.927
ENSG00000215014	AL645728.1	Whole_Blood	colon	0	0.927
ENSG00000205181	LINC00654	Colon_Sigmoid	overall	0.01	0.927
ENSG00000142186	SCYL1	Adipose_Visceral_Omentum	male	0.05	0.927
ENSG00000235688	SNTG2-AS1	Adipose_Visceral_Omentum	male	-0.01	0.927
ENSG00000153113	CAST	Adipose_Visceral_Omentum	rectal	0	0.927
ENSG00000157617	C2CD2	Colon_Sigmoid	rectal	-0.01	0.927
ENSG00000188191	PRKAR1B	Whole_Blood	male	0.02	0.927
ENSG00000150977	RILPL2	Colon_Sigmoid	rectal	0	0.927
ENSG00000054219	LY75	Adipose_Visceral_Omentum	colon	0	0.927
ENSG00000233927	RPS28	Whole_Blood	male	0	0.927
ENSG00000105953	OGDH	Colon_Transverse	overall	0	0.927
ENSG00000169515	CCDC8	Adipose_Visceral_Omentum	overall	0	0.927
ENSG00000253988	AC079015.1	Adipose_Subcutaneous	male	0.01	0.927
ENSG00000141198	TOM1L1	Adipose_Visceral_Omentum	rectal	0.07	0.927
ENSG00000197978	GOLGA6L9	Adipose_Visceral_Omentum	overall	0.01	0.927
ENSG00000271670	AC010998.2	Cells_EBV-transformed_lymphocytes	female	0	0.927
ENSG00000168300	PCMTD1	Adipose_Subcutaneous	female	0	0.927
ENSG00000270055	AC127502.2	Colon_Transverse	colon	-0.02	0.927
ENSG00000167525	PROCA1	Cells_EBV-transformed_lymphocytes	rectal	0	0.927
ENSG00000272829	AC002470.1	Adipose_Subcutaneous	female	0.01	0.927
ENSG00000108771	DHX58	Whole_Blood	overall	-0.01	0.927
ENSG00000187260	WDR86	Adipose_Visceral_Omentum	female	0	0.927
ENSG00000185261	KIAA0825	Cells_EBV-transformed_lymphocytes	distal	0	0.927
ENSG00000198912	C1orf174	Colon_Sigmoid	proximal	0	0.927
ENSG00000203791	EEF1AKMT2	Whole_Blood	female	0	0.927
ENSG00000267939	AC008946.1	Adipose_Subcutaneous	distal	0	0.927
ENSG00000276728	AC142472.1	Whole_Blood	colon	-0.01	0.927
ENSG00000142405	NLRP12	Colon_Transverse	rectal	0.02	0.927
ENSG00000070718	AP3M2	Colon_Sigmoid	colon	0	0.927
ENSG00000168672	LRATD2	Whole_Blood	proximal	-0.01	0.927
ENSG00000073169	SELENOO	Adipose_Subcutaneous	distal	0	0.927
ENSG00000188130	MAPK12	Colon_Sigmoid	proximal	0	0.927
ENSG00000137574	TGS1	Adipose_Subcutaneous	rectal	0	0.927
ENSG00000105397	TYK2	Cells_EBV-transformed_lymphocytes	distal	0.02	0.927
ENSG00000157734	SNX22	Colon_Transverse	rectal	0.01	0.927
ENSG00000078142	PIK3C3	Whole_Blood	female	0	0.927
ENSG00000196502	SULT1A1	Adipose_Subcutaneous	colon	0	0.927
ENSG00000072071	ADGRL1	Whole_Blood	overall	-0.02	0.927
ENSG00000258810	AL133371.2	Colon_Transverse	female	0	0.927
ENSG00000147687	TATDN1	Cells_EBV-transformed_lymphocytes	female	0.01	0.927
ENSG00000050555	LAMC3	Colon_Sigmoid	distal	0.01	0.927
ENSG00000139641	ESYT1	Whole_Blood	male	-0.03	0.927
ENSG00000157343	ARMC12	Adipose_Subcutaneous	rectal	0.01	0.927
ENSG00000123454	DBH	Whole_Blood	female	0	0.927
ENSG00000016082	ISL1	Colon_Transverse	proximal	0.01	0.927
ENSG00000090372	STRN4	Adipose_Subcutaneous	proximal	0	0.927
ENSG00000177054	ZDHHC13	Whole_Blood	female	0	0.927
ENSG00000242372	EIF6	Adipose_Subcutaneous	female	0.01	0.927
ENSG00000105708	ZNF14	Adipose_Subcutaneous	female	0	0.927
ENSG00000162616	DNAJB4	Colon_Transverse	rectal	-0.01	0.927
ENSG00000075702	WDR62	Colon_Transverse	colon	0.01	0.927
ENSG00000165807	PPP1R36	Adipose_Subcutaneous	rectal	0.01	0.927
ENSG00000087266	SH3BP2	Colon_Sigmoid	rectal	0.01	0.927
ENSG00000224614	TNK2-AS1	Adipose_Visceral_Omentum	distal	-0.04	0.927
ENSG00000187848	P2RX2	Colon_Sigmoid	overall	0	0.927
ENSG00000270195	AC016773.1	Colon_Transverse	proximal	-0.01	0.927
ENSG00000163933	RFT1	Adipose_Visceral_Omentum	colon	0	0.927
ENSG00000105618	PRPF31	Adipose_Visceral_Omentum	male	0.01	0.927
ENSG00000123096	SSPN	Adipose_Visceral_Omentum	male	0	0.927
ENSG00000124678	TCP11	Colon_Transverse	rectal	0	0.927
ENSG00000215244	LINC02649	Adipose_Subcutaneous	female	-0.01	0.927
ENSG00000031691	CENPQ	Adipose_Subcutaneous	overall	0	0.927
ENSG00000148019	CEP78	Whole_Blood	proximal	0.01	0.927
ENSG00000232774	AL355916.1	Adipose_Visceral_Omentum	male	0.01	0.927
ENSG00000136444	RSAD1	Cells_EBV-transformed_lymphocytes	colon	0.01	0.927
ENSG00000125968	ID1	Colon_Transverse	rectal	0.04	0.927
ENSG00000108588	CCDC47	Colon_Transverse	distal	0.02	0.927
ENSG00000132950	ZMYM5	Whole_Blood	colon	-0.01	0.927
ENSG00000228049	POLR2J2	Adipose_Subcutaneous	male	0	0.927
ENSG00000254528	AP000757.1	Adipose_Subcutaneous	overall	0.01	0.927
ENSG00000196666	FAM180B	Colon_Sigmoid	female	-0.02	0.927
ENSG00000129354	AP1M2	Colon_Sigmoid	distal	0	0.927
ENSG00000267174	AC011472.2	Adipose_Visceral_Omentum	distal	0	0.927
ENSG00000169908	TM4SF1	Adipose_Visceral_Omentum	rectal	0.02	0.927
ENSG00000196502	SULT1A1	Colon_Sigmoid	proximal	0	0.927
ENSG00000130518	IQCN	Colon_Transverse	colon	0	0.927
ENSG00000144182	LIPT1	Adipose_Visceral_Omentum	male	0	0.927
ENSG00000134121	CHL1	Adipose_Visceral_Omentum	proximal	0.01	0.927
ENSG00000100596	SPTLC2	Adipose_Visceral_Omentum	proximal	-0.01	0.927
ENSG00000142634	EFHD2	Whole_Blood	overall	-0.01	0.927
ENSG00000183617	MRPL54	Whole_Blood	rectal	0	0.927
ENSG00000260398	AC068700.1	Colon_Transverse	colon	-0.01	0.927
ENSG00000118508	RAB32	Whole_Blood	overall	0	0.927
ENSG00000103769	RAB11A	Whole_Blood	distal	-0.02	0.927
ENSG00000066455	GOLGA5	Whole_Blood	overall	-0.01	0.927
ENSG00000172992	DCAKD	Adipose_Subcutaneous	rectal	0	0.927
ENSG00000105889	STEAP1B	Adipose_Visceral_Omentum	rectal	0	0.927
ENSG00000135951	TSGA10	Whole_Blood	overall	0	0.927
ENSG00000113108	APBB3	Whole_Blood	distal	-0.03	0.927
ENSG00000166908	PIP4K2C	Whole_Blood	proximal	-0.01	0.927
ENSG00000143156	NME7	Cells_EBV-transformed_lymphocytes	proximal	0.01	0.927
ENSG00000169442	CD52	Adipose_Subcutaneous	colon	0	0.927
ENSG00000148824	MTG1	Whole_Blood	female	0	0.927
ENSG00000272269	AL138724.1	Colon_Transverse	overall	-0.02	0.927
ENSG00000170379	TCAF2	Cells_EBV-transformed_lymphocytes	male	0	0.927
ENSG00000255197	AC090559.1	Adipose_Subcutaneous	proximal	0.01	0.927
ENSG00000105483	CARD8	Colon_Transverse	female	-0.01	0.927
ENSG00000184857	TMEM186	Cells_EBV-transformed_lymphocytes	proximal	0.01	0.927
ENSG00000167306	MYO5B	Cells_EBV-transformed_lymphocytes	distal	0	0.927
ENSG00000274767	AC243829.1	Whole_Blood	male	0	0.927
ENSG00000158483	FAM86C1	Colon_Sigmoid	colon	0	0.927
ENSG00000144893	MED12L	Adipose_Subcutaneous	female	0.02	0.927
ENSG00000090238	YPEL3	Cells_EBV-transformed_lymphocytes	male	0	0.927
ENSG00000281332	LINC00997	Adipose_Visceral_Omentum	proximal	0	0.927
ENSG00000168014	C2CD3	Colon_Transverse	distal	-0.01	0.927
ENSG00000243224	AC006252.1	Colon_Transverse	female	-0.01	0.927
ENSG00000267481	AC011477.2	Colon_Sigmoid	overall	0.02	0.927
ENSG00000205978	NYNRIN	Adipose_Subcutaneous	female	0	0.927
ENSG00000100749	VRK1	Adipose_Visceral_Omentum	female	0	0.927
ENSG00000158863	FAM160B2	Colon_Transverse	colon	0	0.927
ENSG00000232912	RERE-AS1	Whole_Blood	female	0	0.927
ENSG00000160293	VAV2	Adipose_Subcutaneous	distal	-0.01	0.927
ENSG00000171649	ZIK1	Cells_EBV-transformed_lymphocytes	male	-0.01	0.927
ENSG00000187630	DHRS4L2	Whole_Blood	male	0	0.927
ENSG00000132763	MMACHC	Adipose_Visceral_Omentum	rectal	-0.01	0.927
ENSG00000168883	USP39	Adipose_Visceral_Omentum	overall	0.01	0.927
ENSG00000176473	WDR25	Colon_Transverse	overall	0	0.927
ENSG00000175581	MRPL48	Adipose_Visceral_Omentum	colon	0.01	0.927
ENSG00000180917	CMTR2	Adipose_Visceral_Omentum	colon	0	0.927
ENSG00000173889	PHC3	Colon_Transverse	rectal	-0.02	0.927
ENSG00000109610	SOD3	Adipose_Visceral_Omentum	rectal	-0.01	0.927
ENSG00000100138	SNU13	Colon_Sigmoid	overall	0	0.927
ENSG00000141485	SLC13A5	Adipose_Subcutaneous	proximal	0.01	0.927
ENSG00000064300	NGFR	Whole_Blood	colon	-0.01	0.927
ENSG00000111716	LDHB	Colon_Transverse	colon	-0.01	0.927
ENSG00000147316	MCPH1	Adipose_Visceral_Omentum	overall	0	0.927
ENSG00000227543	SPAG5-AS1	Adipose_Visceral_Omentum	proximal	-0.01	0.927
ENSG00000232934	AL157786.1	Adipose_Subcutaneous	distal	0	0.927
ENSG00000089123	TASP1	Adipose_Subcutaneous	male	0.01	0.927
ENSG00000270179	AP002840.2	Colon_Sigmoid	overall	0	0.927
ENSG00000143194	MAEL	Cells_EBV-transformed_lymphocytes	colon	0	0.927
ENSG00000184232	OAF	Whole_Blood	female	-0.06	0.927
ENSG00000269707	AC018730.1	Adipose_Subcutaneous	female	-0.01	0.927
ENSG00000152229	PSTPIP2	Whole_Blood	female	0	0.927
ENSG00000147533	GOLGA7	Adipose_Subcutaneous	female	-0.01	0.927
ENSG00000231768	LINC01354	Adipose_Visceral_Omentum	female	-0.01	0.927
ENSG00000144115	THNSL2	Adipose_Visceral_Omentum	male	0	0.927
ENSG00000172775	FAM192A	Whole_Blood	overall	0	0.927
ENSG00000170264	FAM161A	Adipose_Subcutaneous	colon	-0.01	0.927
ENSG00000136250	AOAH	Adipose_Visceral_Omentum	male	0	0.927
ENSG00000145248	SLC10A4	Colon_Transverse	female	0.01	0.927
ENSG00000173401	GLIPR1L1	Adipose_Subcutaneous	female	0.01	0.927
ENSG00000164758	MED30	Adipose_Subcutaneous	overall	0.01	0.927
ENSG00000144031	ANKRD53	Colon_Sigmoid	overall	-0.01	0.927
ENSG00000145555	MYO10	Colon_Sigmoid	male	0	0.927
ENSG00000125534	PPDPF	Cells_EBV-transformed_lymphocytes	female	0.01	0.927
ENSG00000099974	DDTL	Adipose_Subcutaneous	rectal	0	0.927
ENSG00000160410	SHKBP1	Colon_Transverse	male	0	0.927
ENSG00000164219	PGGT1B	Adipose_Subcutaneous	distal	0	0.927
ENSG00000163166	IWS1	Adipose_Visceral_Omentum	male	-0.01	0.927
ENSG00000168137	SETD5	Cells_EBV-transformed_lymphocytes	female	0	0.927
ENSG00000273058	AL359921.2	Colon_Sigmoid	male	0.02	0.927
ENSG00000148814	LRRC27	Whole_Blood	male	0	0.927
ENSG00000121594	CD80	Adipose_Subcutaneous	male	0.01	0.927
ENSG00000075275	CELSR1	Whole_Blood	female	0.01	0.927
ENSG00000164828	SUN1	Whole_Blood	distal	0.01	0.927
ENSG00000133997	MED6	Adipose_Visceral_Omentum	overall	0	0.927
ENSG00000228878	SEPTIN7-AS1	Cells_EBV-transformed_lymphocytes	female	-0.02	0.927
ENSG00000166682	TMPRSS5	Colon_Transverse	male	0.01	0.927
ENSG00000125772	GPCPD1	Adipose_Subcutaneous	proximal	0.02	0.927
ENSG00000005981	ASB4	Colon_Sigmoid	overall	0	0.927
ENSG00000158483	FAM86C1	Whole_Blood	distal	0	0.927
ENSG00000158850	B4GALT3	Colon_Sigmoid	rectal	0.01	0.927
ENSG00000250685	AC009123.1	Adipose_Visceral_Omentum	rectal	0	0.927
ENSG00000155827	RNF20	Colon_Sigmoid	female	0.01	0.927
ENSG00000257534	AC023794.5	Adipose_Subcutaneous	distal	0	0.927
ENSG00000166971	AKTIP	Whole_Blood	proximal	0.01	0.927
ENSG00000226125	LINC01907	Adipose_Visceral_Omentum	male	-0.01	0.927
ENSG00000172927	MYEOV	Cells_EBV-transformed_lymphocytes	rectal	0	0.927
ENSG00000150459	SAP18	Whole_Blood	distal	0.01	0.927
ENSG00000275898	AC125603.4	Adipose_Visceral_Omentum	distal	0.01	0.927
ENSG00000242110	AMACR	Colon_Sigmoid	rectal	0	0.927
ENSG00000133393	FOPNL	Colon_Sigmoid	distal	0.02	0.927
ENSG00000260196	AC124798.1	Adipose_Visceral_Omentum	proximal	0	0.927
ENSG00000068745	IP6K2	Adipose_Subcutaneous	overall	0	0.927
ENSG00000122432	SPATA1	Colon_Transverse	distal	0	0.927
ENSG00000231133	HAR1B	Adipose_Subcutaneous	male	-0.01	0.927
ENSG00000050327	ARHGEF5	Whole_Blood	colon	-0.01	0.927
ENSG00000148450	MSRB2	Whole_Blood	distal	-0.01	0.927
ENSG00000100298	APOBEC3H	Whole_Blood	male	0	0.927
ENSG00000140521	POLG	Colon_Transverse	female	0	0.927
ENSG00000134755	DSC2	Colon_Transverse	overall	-0.01	0.927
ENSG00000247774	PCED1B-AS1	Whole_Blood	rectal	0	0.927
ENSG00000273218	AC005776.2	Adipose_Visceral_Omentum	colon	-0.01	0.927
ENSG00000267475	AC008736.1	Adipose_Visceral_Omentum	female	0	0.927
ENSG00000280789	PAGR1	Adipose_Subcutaneous	distal	0.01	0.927
ENSG00000187987	ZSCAN23	Colon_Transverse	colon	0	0.927
ENSG00000260796	AC145285.3	Colon_Sigmoid	rectal	0.02	0.927
ENSG00000068120	COASY	Adipose_Visceral_Omentum	male	0.02	0.927
ENSG00000168807	SNTB2	Adipose_Visceral_Omentum	proximal	0.01	0.927
ENSG00000080166	DCT	Adipose_Subcutaneous	overall	0	0.927
ENSG00000140368	PSTPIP1	Colon_Transverse	distal	0.01	0.927
ENSG00000205309	NT5M	Adipose_Subcutaneous	overall	0	0.927
ENSG00000224032	EPB41L4A-AS1	Adipose_Subcutaneous	rectal	0.01	0.927
ENSG00000089505	CMTM1	Cells_EBV-transformed_lymphocytes	female	0.01	0.927
ENSG00000149295	DRD2	Adipose_Visceral_Omentum	rectal	0.01	0.927
ENSG00000033327	GAB2	Adipose_Visceral_Omentum	proximal	-0.02	0.927
ENSG00000166762	CATSPER2	Colon_Transverse	proximal	0	0.927
ENSG00000174007	CEP19	Whole_Blood	male	0	0.927
ENSG00000214184	GCC2-AS1	Colon_Sigmoid	overall	-0.01	0.927
ENSG00000251002	AC244502.1	Whole_Blood	proximal	-0.01	0.927
ENSG00000168000	BSCL2	Colon_Transverse	female	-0.01	0.927
ENSG00000125826	RBCK1	Whole_Blood	colon	0	0.927
ENSG00000117395	EBNA1BP2	Colon_Sigmoid	distal	0.01	0.927
ENSG00000259321	AL136295.2	Adipose_Subcutaneous	rectal	-0.01	0.927
ENSG00000275897	AC021491.4	Colon_Transverse	male	0	0.927
ENSG00000144283	PKP4	Colon_Sigmoid	overall	0.01	0.927
ENSG00000219481	NBPF1	Adipose_Visceral_Omentum	proximal	0.01	0.927
ENSG00000166979	EVA1C	Whole_Blood	overall	0	0.927
ENSG00000259724	LINC01581	Colon_Sigmoid	overall	0	0.927
ENSG00000269886	AC022382.1	Adipose_Visceral_Omentum	distal	-0.01	0.927
ENSG00000171960	PPIH	Colon_Sigmoid	colon	0.01	0.927
ENSG00000162909	CAPN2	Whole_Blood	distal	0.01	0.927
ENSG00000280433	FP565260.6	Colon_Transverse	male	0	0.927
ENSG00000107731	UNC5B	Colon_Transverse	proximal	0	0.927
ENSG00000161618	ALDH16A1	Adipose_Visceral_Omentum	rectal	0	0.928
ENSG00000103260	METRN	Adipose_Visceral_Omentum	proximal	0.01	0.928
ENSG00000129988	LBP	Whole_Blood	female	0.01	0.928
ENSG00000145743	FBXL17	Whole_Blood	distal	0	0.928
ENSG00000124749	COL21A1	Adipose_Visceral_Omentum	proximal	-0.01	0.928
ENSG00000253559	OSGEPL1-AS1	Colon_Transverse	distal	0.01	0.928
ENSG00000179409	GEMIN4	Colon_Transverse	distal	-0.01	0.928
ENSG00000141127	PRPSAP2	Adipose_Visceral_Omentum	distal	0	0.928
ENSG00000258315	C17orf49	Colon_Transverse	colon	-0.01	0.928
ENSG00000141198	TOM1L1	Adipose_Visceral_Omentum	colon	-0.05	0.928
ENSG00000250999	AC136604.3	Adipose_Visceral_Omentum	rectal	-0.01	0.928
ENSG00000072682	P4HA2	Adipose_Visceral_Omentum	male	0	0.928
ENSG00000241316	SUCLG2-AS1	Adipose_Subcutaneous	distal	0	0.928
ENSG00000188848	BEND4	Colon_Transverse	rectal	0.01	0.928
ENSG00000226669	AL354977.1	Adipose_Subcutaneous	male	0	0.928
ENSG00000196743	GM2A	Adipose_Subcutaneous	proximal	0	0.928
ENSG00000132478	UNK	Colon_Transverse	overall	0.02	0.928
ENSG00000114279	FGF12	Adipose_Subcutaneous	colon	0	0.928
ENSG00000272277	AL031963.3	Adipose_Visceral_Omentum	distal	0	0.928
ENSG00000181634	TNFSF15	Colon_Sigmoid	proximal	-0.01	0.928
ENSG00000183977	PP2D1	Cells_EBV-transformed_lymphocytes	female	0.01	0.928
ENSG00000090238	YPEL3	Whole_Blood	proximal	0	0.928
ENSG00000136937	NCBP1	Colon_Sigmoid	colon	0.03	0.928
ENSG00000085978	ATG16L1	Colon_Transverse	male	-0.01	0.928
ENSG00000229152	ANKRD10-IT1	Whole_Blood	overall	0	0.928
ENSG00000160972	PPP1R16A	Colon_Sigmoid	male	-0.01	0.928
ENSG00000225783	MIAT	Adipose_Visceral_Omentum	proximal	0	0.928
ENSG00000254416	LINC02732	Cells_EBV-transformed_lymphocytes	proximal	0.01	0.928
ENSG00000157259	GATAD1	Adipose_Visceral_Omentum	male	0	0.928
ENSG00000182180	MRPS16	Whole_Blood	overall	-0.03	0.928
ENSG00000204344	STK19	Cells_EBV-transformed_lymphocytes	rectal	-0.03	0.928
ENSG00000175662	TOM1L2	Adipose_Visceral_Omentum	rectal	0	0.928
ENSG00000018236	CNTN1	Colon_Transverse	rectal	0	0.928
ENSG00000124466	LYPD3	Whole_Blood	male	-0.01	0.928
ENSG00000108239	TBC1D12	Whole_Blood	female	0.01	0.928
ENSG00000259772	AC012236.1	Adipose_Visceral_Omentum	overall	0	0.928
ENSG00000114738	MAPKAPK3	Colon_Transverse	distal	0	0.928
ENSG00000275703	U47924.3	Cells_EBV-transformed_lymphocytes	overall	-0.02	0.928
ENSG00000267074	AC015911.3	Colon_Sigmoid	overall	0	0.928
ENSG00000223754	AC008073.1	Adipose_Subcutaneous	female	0	0.928
ENSG00000198046	ZNF667	Adipose_Visceral_Omentum	rectal	0	0.928
ENSG00000240401	AC012358.3	Colon_Sigmoid	colon	-0.03	0.928
ENSG00000275601	AC011330.2	Cells_EBV-transformed_lymphocytes	rectal	-0.01	0.928
ENSG00000134817	APLNR	Adipose_Subcutaneous	female	-0.01	0.928
ENSG00000224738	AC099850.1	Adipose_Visceral_Omentum	male	-0.01	0.928
ENSG00000103647	CORO2B	Adipose_Visceral_Omentum	overall	-0.01	0.928
ENSG00000184293	CLECL1	Cells_EBV-transformed_lymphocytes	proximal	0	0.928
ENSG00000203859	HSD3B2	Adipose_Visceral_Omentum	male	-0.01	0.928
ENSG00000197670	AL157838.1	Colon_Sigmoid	rectal	-0.01	0.928
ENSG00000164512	ANKRD55	Whole_Blood	distal	0.01	0.928
ENSG00000215187	FAM166B	Colon_Transverse	male	-0.02	0.928
ENSG00000142920	AZIN2	Whole_Blood	proximal	0	0.928
ENSG00000076258	FMO4	Colon_Transverse	colon	-0.01	0.928
ENSG00000203907	OOEP	Adipose_Subcutaneous	distal	0	0.928
ENSG00000102796	DHRS12	Whole_Blood	colon	-0.01	0.928
ENSG00000136986	DERL1	Colon_Transverse	overall	-0.01	0.928
ENSG00000271584	LINC02550	Colon_Transverse	female	0	0.928
ENSG00000127580	WDR24	Adipose_Subcutaneous	distal	0	0.928
ENSG00000261587	TMEM249	Colon_Sigmoid	colon	0	0.928
ENSG00000148308	GTF3C5	Colon_Sigmoid	proximal	0	0.928
ENSG00000170074	FAM153A	Cells_EBV-transformed_lymphocytes	male	0	0.928
ENSG00000251632	LINC02172	Colon_Sigmoid	distal	-0.01	0.928
ENSG00000228748	AL450306.1	Whole_Blood	proximal	0.01	0.928
ENSG00000251247	ZNF345	Adipose_Visceral_Omentum	colon	0.04	0.928
ENSG00000111879	FAM184A	Adipose_Visceral_Omentum	rectal	0	0.928
ENSG00000122971	ACADS	Adipose_Visceral_Omentum	distal	-0.02	0.928
ENSG00000099958	DERL3	Adipose_Subcutaneous	rectal	0.01	0.928
ENSG00000122643	NT5C3A	Cells_EBV-transformed_lymphocytes	female	0.01	0.928
ENSG00000184454	NCMAP	Colon_Transverse	proximal	0.01	0.928
ENSG00000158985	CDC42SE2	Colon_Sigmoid	rectal	-0.01	0.928
ENSG00000196267	ZNF836	Colon_Sigmoid	distal	-0.01	0.928
ENSG00000230454	U73166.1	Colon_Transverse	male	0.01	0.928
ENSG00000136542	GALNT5	Colon_Transverse	female	0.01	0.928
ENSG00000115307	AUP1	Adipose_Visceral_Omentum	male	0.01	0.928
ENSG00000171262	FAM98B	Adipose_Visceral_Omentum	distal	0.03	0.928
ENSG00000278765	AC004477.3	Colon_Sigmoid	rectal	0.01	0.928
ENSG00000143153	ATP1B1	Adipose_Subcutaneous	proximal	0.01	0.928
ENSG00000161217	PCYT1A	Adipose_Visceral_Omentum	proximal	-0.01	0.928
ENSG00000106723	SPIN1	Whole_Blood	rectal	0.02	0.928
ENSG00000272977	AL008721.2	Colon_Sigmoid	female	0	0.928
ENSG00000127191	TRAF2	Adipose_Visceral_Omentum	distal	-0.01	0.928
ENSG00000143224	PPOX	Colon_Transverse	colon	-0.02	0.928
ENSG00000086300	SNX10	Adipose_Subcutaneous	overall	0	0.928
ENSG00000276704	AL442067.2	Adipose_Visceral_Omentum	overall	0.01	0.928
ENSG00000275464	FP565260.1	Colon_Sigmoid	rectal	0	0.928
ENSG00000168386	FILIP1L	Adipose_Visceral_Omentum	overall	-0.04	0.928
ENSG00000175711	B3GNTL1	Adipose_Visceral_Omentum	male	0	0.928
ENSG00000182446	NPLOC4	Adipose_Visceral_Omentum	rectal	0	0.928
ENSG00000111057	KRT18	Colon_Transverse	proximal	0.01	0.928
ENSG00000145901	TNIP1	Colon_Sigmoid	rectal	-0.01	0.928
ENSG00000173786	CNP	Cells_EBV-transformed_lymphocytes	male	0.02	0.928
ENSG00000051108	HERPUD1	Whole_Blood	proximal	0.01	0.928
ENSG00000268573	AC011815.1	Whole_Blood	female	0.01	0.928
ENSG00000117682	DHDDS	Colon_Sigmoid	overall	0	0.928
ENSG00000276691	AC004466.3	Whole_Blood	proximal	0	0.928
ENSG00000197614	MFAP5	Adipose_Visceral_Omentum	distal	0.01	0.928
ENSG00000130695	CEP85	Colon_Transverse	female	0	0.928
ENSG00000185811	IKZF1	Adipose_Visceral_Omentum	rectal	0.01	0.928
ENSG00000239672	NME1	Adipose_Visceral_Omentum	overall	0	0.928
ENSG00000117868	ESYT2	Colon_Sigmoid	proximal	0	0.928
ENSG00000134504	KCTD1	Colon_Transverse	female	0.01	0.928
ENSG00000205002	AARD	Colon_Transverse	female	0.01	0.928
ENSG00000176222	ZNF404	Colon_Transverse	proximal	0	0.928
ENSG00000086666	ZFAND6	Colon_Transverse	distal	-0.02	0.928
ENSG00000187642	PERM1	Adipose_Visceral_Omentum	overall	-0.01	0.928
ENSG00000162631	NTNG1	Cells_EBV-transformed_lymphocytes	distal	-0.01	0.928
ENSG00000001626	CFTR	Colon_Transverse	rectal	-0.09	0.928
ENSG00000158545	ZC3H18	Adipose_Subcutaneous	distal	0	0.928
ENSG00000066185	ZMYND12	Adipose_Visceral_Omentum	overall	0	0.928
ENSG00000104938	CLEC4M	Adipose_Visceral_Omentum	proximal	0	0.928
ENSG00000132938	MTUS2	Colon_Sigmoid	rectal	-0.01	0.928
ENSG00000100154	TTC28	Whole_Blood	overall	0	0.928
ENSG00000163735	CXCL5	Whole_Blood	colon	0.01	0.928
ENSG00000158445	KCNB1	Colon_Transverse	rectal	0.01	0.928
ENSG00000086102	NFX1	Whole_Blood	colon	0.01	0.928
ENSG00000232995	AL592435.1	Colon_Sigmoid	rectal	0	0.928
ENSG00000272758	AC083798.2	Adipose_Subcutaneous	rectal	0	0.928
ENSG00000164010	ERMAP	Adipose_Visceral_Omentum	colon	0	0.928
ENSG00000178734	LMO7DN	Adipose_Visceral_Omentum	female	0	0.928
ENSG00000223658	C1GALT1C1L	Adipose_Visceral_Omentum	proximal	-0.01	0.928
ENSG00000196455	PIK3R4	Whole_Blood	male	0	0.928
ENSG00000164615	CAMLG	Cells_EBV-transformed_lymphocytes	rectal	0	0.928
ENSG00000076242	MLH1	Adipose_Visceral_Omentum	distal	0	0.928
ENSG00000241666	AL031733.2	Adipose_Visceral_Omentum	female	0.01	0.928
ENSG00000274776	AC090241.3	Adipose_Visceral_Omentum	rectal	0.03	0.928
ENSG00000205364	MT1M	Adipose_Visceral_Omentum	rectal	0.01	0.928
ENSG00000184898	RBM43	Cells_EBV-transformed_lymphocytes	female	0	0.928
ENSG00000064115	TM7SF3	Adipose_Visceral_Omentum	rectal	0	0.928
ENSG00000255920	CCND2-AS1	Colon_Transverse	proximal	0.01	0.928
ENSG00000163811	WDR43	Whole_Blood	female	-0.01	0.928
ENSG00000100167	SEPTIN3	Colon_Sigmoid	rectal	-0.02	0.928
ENSG00000174326	SLC16A11	Colon_Transverse	distal	-0.02	0.928
ENSG00000237361	TUSC8	Colon_Transverse	female	0	0.928
ENSG00000006128	TAC1	Colon_Transverse	overall	0	0.928
ENSG00000256039	LINC02446	Adipose_Visceral_Omentum	overall	0	0.928
ENSG00000250786	SNHG18	Adipose_Subcutaneous	female	0	0.928
ENSG00000254087	LYN	Colon_Sigmoid	male	0	0.928
ENSG00000165424	ZCCHC24	Adipose_Subcutaneous	male	0	0.928
ENSG00000203747	FCGR3A	Colon_Sigmoid	colon	-0.13	0.928
ENSG00000204619	PPP1R11	Adipose_Subcutaneous	female	0	0.928
ENSG00000240005	STIM2-AS1	Colon_Transverse	male	0	0.928
ENSG00000232860	SMG7-AS1	Adipose_Subcutaneous	distal	0.01	0.928
ENSG00000204334	ERICH2	Colon_Transverse	colon	0.02	0.928
ENSG00000271670	AC010998.2	Colon_Transverse	female	0	0.928
ENSG00000251364	AC107884.1	Whole_Blood	distal	0	0.928
ENSG00000060237	WNK1	Colon_Transverse	proximal	0.02	0.928
ENSG00000260468	LINC01290	Colon_Transverse	rectal	-0.01	0.928
ENSG00000148296	SURF6	Colon_Sigmoid	overall	0	0.928
ENSG00000180628	PCGF5	Whole_Blood	rectal	0.08	0.928
ENSG00000246250	AC087521.2	Colon_Sigmoid	rectal	0	0.928
ENSG00000177363	LRRN4CL	Colon_Transverse	rectal	0.01	0.928
ENSG00000126778	SIX1	Adipose_Subcutaneous	female	-0.04	0.928
ENSG00000173715	C11orf80	Colon_Sigmoid	distal	0	0.928
ENSG00000256427	AC010175.1	Colon_Transverse	distal	0.01	0.928
ENSG00000113649	TCERG1	Adipose_Visceral_Omentum	colon	0.01	0.928
ENSG00000173153	ESRRA	Colon_Sigmoid	proximal	0.01	0.928
ENSG00000271040	AL390955.2	Colon_Sigmoid	distal	0	0.928
ENSG00000260563	AC132872.1	Adipose_Visceral_Omentum	colon	0.04	0.928
ENSG00000261655	AC100803.3	Whole_Blood	male	0	0.928
ENSG00000185290	NUPR2	Whole_Blood	overall	0	0.928
ENSG00000283317	AL831711.1	Whole_Blood	rectal	-0.01	0.928
ENSG00000151468	CCDC3	Adipose_Visceral_Omentum	female	0.01	0.928
ENSG00000125166	GOT2	Cells_EBV-transformed_lymphocytes	male	0	0.928
ENSG00000277791	PSMB3	Adipose_Subcutaneous	overall	0	0.928
ENSG00000127980	PEX1	Colon_Sigmoid	colon	0	0.928
ENSG00000111269	CREBL2	Colon_Sigmoid	rectal	-0.02	0.928
ENSG00000275464	FP565260.1	Cells_EBV-transformed_lymphocytes	overall	0	0.928
ENSG00000100221	JOSD1	Cells_EBV-transformed_lymphocytes	female	-0.02	0.928
ENSG00000163608	NEPRO	Adipose_Visceral_Omentum	distal	0	0.928
ENSG00000138778	CENPE	Adipose_Visceral_Omentum	overall	0	0.928
ENSG00000271781	AC026740.1	Colon_Transverse	rectal	-0.01	0.928
ENSG00000124466	LYPD3	Adipose_Visceral_Omentum	female	0	0.928
ENSG00000266933	AC005775.1	Colon_Sigmoid	colon	0.02	0.928
ENSG00000036448	MYOM2	Cells_EBV-transformed_lymphocytes	male	0	0.928
ENSG00000161999	JMJD8	Adipose_Subcutaneous	overall	0	0.928
ENSG00000180185	FAHD1	Colon_Sigmoid	colon	0	0.928
ENSG00000184068	SREBF2-AS1	Adipose_Subcutaneous	overall	0.01	0.928
ENSG00000131781	FMO5	Cells_EBV-transformed_lymphocytes	distal	0.03	0.928
ENSG00000261286	ATP2C2-AS1	Adipose_Subcutaneous	male	0	0.928
ENSG00000143970	ASXL2	Adipose_Subcutaneous	overall	-0.01	0.928
ENSG00000038358	EDC4	Whole_Blood	female	-0.02	0.928
ENSG00000175643	RMI2	Adipose_Subcutaneous	colon	0	0.928
ENSG00000154229	PRKCA	Adipose_Visceral_Omentum	female	0	0.928
ENSG00000162999	DUSP19	Colon_Transverse	proximal	0	0.928
ENSG00000062524	LTK	Adipose_Subcutaneous	distal	0.01	0.928
ENSG00000168827	GFM1	Cells_EBV-transformed_lymphocytes	colon	0	0.928
ENSG00000204347	BTBD17	Adipose_Subcutaneous	proximal	0.01	0.928
ENSG00000034533	ASTE1	Cells_EBV-transformed_lymphocytes	female	-0.01	0.928
ENSG00000165637	VDAC2	Colon_Transverse	female	0	0.928
ENSG00000162073	PAQR4	Colon_Sigmoid	distal	-0.01	0.928
ENSG00000267432	DNAH17-AS1	Cells_EBV-transformed_lymphocytes	proximal	0	0.928
ENSG00000185522	LMNTD2	Whole_Blood	rectal	-0.01	0.928
ENSG00000153976	HS3ST3A1	Colon_Sigmoid	colon	-0.03	0.928
ENSG00000153976	HS3ST3A1	Colon_Transverse	colon	-0.02	0.928
ENSG00000151229	SLC2A13	Colon_Transverse	male	-0.03	0.928
ENSG00000169612	RAMAC	Colon_Transverse	overall	0.02	0.928
ENSG00000164877	MICALL2	Whole_Blood	overall	0	0.928
ENSG00000100395	L3MBTL2	Cells_EBV-transformed_lymphocytes	distal	0	0.928
ENSG00000117410	ATP6V0B	Adipose_Subcutaneous	overall	0.03	0.928
ENSG00000099917	MED15	Cells_EBV-transformed_lymphocytes	colon	-0.01	0.928
ENSG00000100139	MICALL1	Colon_Sigmoid	colon	0	0.928
ENSG00000213145	CRIP1	Colon_Transverse	female	0.01	0.928
ENSG00000128335	APOL2	Cells_EBV-transformed_lymphocytes	rectal	0.07	0.928
ENSG00000238045	AC009133.1	Colon_Transverse	overall	-0.01	0.928
ENSG00000177963	RIC8A	Cells_EBV-transformed_lymphocytes	male	0	0.928
ENSG00000112874	NUDT12	Whole_Blood	rectal	0	0.928
ENSG00000230124	ACBD6	Colon_Transverse	rectal	-0.03	0.928
ENSG00000250900	AC008443.6	Colon_Transverse	proximal	0.01	0.928
ENSG00000186522	SEPTIN10	Adipose_Visceral_Omentum	colon	0	0.928
ENSG00000277011	AC148477.4	Colon_Transverse	colon	0.02	0.928
ENSG00000119537	KDSR	Whole_Blood	rectal	0.01	0.928
ENSG00000164597	COG5	Cells_EBV-transformed_lymphocytes	male	0	0.928
ENSG00000181873	IBA57	Whole_Blood	male	0	0.928
ENSG00000145331	TRMT10A	Whole_Blood	distal	-0.02	0.928
ENSG00000198355	PIM3	Colon_Sigmoid	rectal	-0.05	0.928
ENSG00000115568	ZNF142	Whole_Blood	proximal	0.01	0.928
ENSG00000182870	GALNT9	Colon_Transverse	distal	0.01	0.928
ENSG00000114491	UMPS	Whole_Blood	colon	0	0.928
ENSG00000272221	AL645933.2	Adipose_Visceral_Omentum	female	0	0.928
ENSG00000229921	KIF25-AS1	Colon_Sigmoid	distal	0	0.928
ENSG00000140455	USP3	Colon_Sigmoid	proximal	0	0.928
ENSG00000198752	CDC42BPB	Cells_EBV-transformed_lymphocytes	overall	-0.01	0.928
ENSG00000258891	AC005480.1	Colon_Sigmoid	rectal	-0.01	0.928
ENSG00000004776	HSPB6	Colon_Transverse	female	-0.01	0.928
ENSG00000009335	UBE3C	Adipose_Subcutaneous	female	-0.01	0.928
ENSG00000183793	NPIPA5	Cells_EBV-transformed_lymphocytes	female	0	0.928
ENSG00000277182	AC006449.5	Colon_Sigmoid	overall	0	0.928
ENSG00000123453	SARDH	Adipose_Subcutaneous	colon	0	0.928
ENSG00000150779	TIMM8B	Colon_Transverse	male	-0.01	0.928
ENSG00000236882	LINC01554	Adipose_Subcutaneous	overall	0	0.928
ENSG00000178202	POGLUT3	Whole_Blood	male	0	0.928
ENSG00000164237	CMBL	Adipose_Subcutaneous	colon	0	0.928
ENSG00000198286	CARD11	Adipose_Visceral_Omentum	rectal	0.02	0.928
ENSG00000005206	SPPL2B	Colon_Sigmoid	female	0	0.928
ENSG00000239213	NCK1-DT	Adipose_Subcutaneous	male	-0.01	0.928
ENSG00000144401	METTL21A	Cells_EBV-transformed_lymphocytes	distal	0	0.928
ENSG00000171962	DRC3	Colon_Transverse	proximal	0	0.928
ENSG00000146755	TRIM50	Colon_Sigmoid	colon	0.12	0.928
ENSG00000124574	ABCC10	Colon_Sigmoid	rectal	-0.03	0.928
ENSG00000146755	TRIM50	Colon_Transverse	colon	0.17	0.928
ENSG00000223711	AC069213.1	Colon_Transverse	colon	0	0.928
ENSG00000090621	PABPC4	Cells_EBV-transformed_lymphocytes	proximal	-0.01	0.928
ENSG00000084090	STARD7	Adipose_Visceral_Omentum	female	0.01	0.928
ENSG00000281005	LINC00921	Whole_Blood	rectal	-0.01	0.928
ENSG00000176473	WDR25	Adipose_Visceral_Omentum	overall	0	0.928
ENSG00000159399	HK2	Whole_Blood	proximal	-0.01	0.928
ENSG00000228878	SEPTIN7-AS1	Cells_EBV-transformed_lymphocytes	proximal	-0.03	0.928
ENSG00000275023	MLLT6	Whole_Blood	female	-0.01	0.928
ENSG00000114670	NEK11	Colon_Sigmoid	distal	0	0.928
ENSG00000132694	ARHGEF11	Whole_Blood	distal	0.02	0.928
ENSG00000182179	UBA7	Colon_Sigmoid	overall	0	0.928
ENSG00000161381	PLXDC1	Adipose_Visceral_Omentum	proximal	0.02	0.928
ENSG00000085276	MECOM	Adipose_Subcutaneous	proximal	-0.02	0.928
ENSG00000121053	EPX	Colon_Sigmoid	male	0	0.928
ENSG00000152223	EPG5	Adipose_Subcutaneous	overall	0	0.928
ENSG00000085415	SEH1L	Cells_EBV-transformed_lymphocytes	rectal	0.01	0.928
ENSG00000089775	ZBTB25	Colon_Sigmoid	overall	0	0.928
ENSG00000236953	ZDHHC20-IT1	Adipose_Visceral_Omentum	female	0	0.928
ENSG00000125629	INSIG2	Adipose_Visceral_Omentum	proximal	0	0.928
ENSG00000141294	LRRC46	Adipose_Visceral_Omentum	female	0	0.928
ENSG00000081985	IL12RB2	Adipose_Visceral_Omentum	female	-0.01	0.928
ENSG00000196565	HBG2	Adipose_Subcutaneous	female	0.03	0.928
ENSG00000224870	MRPL20-AS1	Colon_Sigmoid	distal	-0.03	0.928
ENSG00000280543	ASAP1-IT2	Colon_Transverse	colon	-0.01	0.928
ENSG00000165046	LETM2	Whole_Blood	female	-0.02	0.928
ENSG00000226800	CACTIN-AS1	Colon_Transverse	rectal	0.02	0.928
ENSG00000120805	ARL1	Colon_Transverse	proximal	-0.02	0.928
ENSG00000283992	SLURP2	Adipose_Subcutaneous	rectal	0	0.928
ENSG00000119383	PTPA	Colon_Transverse	male	0	0.928
ENSG00000270210	AC104695.3	Adipose_Subcutaneous	overall	0	0.928
ENSG00000251247	ZNF345	Whole_Blood	colon	-0.01	0.928
ENSG00000186439	TRDN	Adipose_Subcutaneous	distal	0	0.928
ENSG00000048140	TSPAN17	Adipose_Subcutaneous	distal	0	0.928
ENSG00000227533	SLC2A1-AS1	Whole_Blood	male	0	0.928
ENSG00000206177	HBM	Whole_Blood	rectal	0.04	0.928
ENSG00000121964	GTDC1	Adipose_Visceral_Omentum	proximal	-0.02	0.928
ENSG00000140986	RPL3L	Adipose_Subcutaneous	distal	0.01	0.928
ENSG00000259539	AC051619.6	Whole_Blood	proximal	0.01	0.928
ENSG00000100023	PPIL2	Colon_Transverse	female	0	0.928
ENSG00000277791	PSMB3	Adipose_Visceral_Omentum	overall	0	0.928
ENSG00000152380	FAM151B	Adipose_Subcutaneous	male	0.02	0.928
ENSG00000274276	CBSL	Colon_Transverse	rectal	0	0.928
ENSG00000100429	HDAC10	Adipose_Subcutaneous	male	-0.01	0.928
ENSG00000133247	KMT5C	Whole_Blood	female	0	0.928
ENSG00000173588	CEP83	Adipose_Subcutaneous	overall	0.01	0.928
ENSG00000224413	AP001476.1	Colon_Transverse	proximal	0.01	0.928
ENSG00000196576	PLXNB2	Adipose_Visceral_Omentum	rectal	-0.01	0.928
ENSG00000169715	MT1E	Colon_Sigmoid	colon	0	0.928
ENSG00000257989	AC078864.1	Cells_EBV-transformed_lymphocytes	colon	0	0.928
ENSG00000134709	HOOK1	Whole_Blood	colon	0	0.928
ENSG00000093134	VNN3	Whole_Blood	colon	0	0.928
ENSG00000141540	TTYH2	Whole_Blood	female	0	0.928
ENSG00000158769	F11R	Cells_EBV-transformed_lymphocytes	rectal	0	0.928
ENSG00000108666	C17orf75	Cells_EBV-transformed_lymphocytes	rectal	0	0.928
ENSG00000103671	TRIP4	Adipose_Visceral_Omentum	rectal	-0.02	0.928
ENSG00000148384	INPP5E	Whole_Blood	female	0	0.928
ENSG00000150316	CWC15	Colon_Sigmoid	rectal	0	0.928
ENSG00000135362	PRR5L	Colon_Sigmoid	overall	0	0.928
ENSG00000268970	AC022150.2	Adipose_Visceral_Omentum	overall	0	0.928
ENSG00000123415	SMUG1	Adipose_Subcutaneous	overall	0	0.928
ENSG00000129007	CALML4	Adipose_Subcutaneous	male	-0.01	0.928
ENSG00000143499	SMYD2	Adipose_Subcutaneous	colon	0.01	0.928
ENSG00000115677	HDLBP	Whole_Blood	overall	0	0.928
ENSG00000170537	TMC7	Adipose_Visceral_Omentum	female	0	0.928
ENSG00000162402	USP24	Adipose_Subcutaneous	rectal	0	0.928
ENSG00000136875	PRPF4	Cells_EBV-transformed_lymphocytes	overall	0	0.928
ENSG00000172922	RNASEH2C	Adipose_Visceral_Omentum	overall	0	0.928
ENSG00000107099	DOCK8	Colon_Transverse	female	0	0.928
ENSG00000198752	CDC42BPB	Adipose_Subcutaneous	overall	-0.01	0.928
ENSG00000278730	AC005332.6	Colon_Sigmoid	colon	0	0.928
ENSG00000272735	AC007881.3	Adipose_Subcutaneous	distal	0.01	0.928
ENSG00000256436	TAS2R31	Cells_EBV-transformed_lymphocytes	colon	0.01	0.928
ENSG00000204130	RUFY2	Adipose_Subcutaneous	female	0	0.928
ENSG00000085465	OVGP1	Colon_Sigmoid	female	0	0.928
ENSG00000151117	TMEM86A	Adipose_Visceral_Omentum	rectal	0.01	0.928
ENSG00000104231	ZFAND1	Cells_EBV-transformed_lymphocytes	overall	0	0.928
ENSG00000260296	AC095057.3	Adipose_Subcutaneous	overall	0.01	0.928
ENSG00000143622	RIT1	Adipose_Visceral_Omentum	female	0	0.928
ENSG00000251301	LINC02384	Adipose_Visceral_Omentum	colon	-0.01	0.928
ENSG00000111647	UHRF1BP1L	Adipose_Subcutaneous	overall	0.01	0.928
ENSG00000100243	CYB5R3	Colon_Sigmoid	female	0	0.928
ENSG00000267060	PTGES3L	Whole_Blood	colon	0.01	0.928
ENSG00000272812	AC004908.2	Colon_Sigmoid	female	0.01	0.928
ENSG00000171217	CLDN20	Cells_EBV-transformed_lymphocytes	male	0	0.928
ENSG00000214491	SEC14L6	Colon_Transverse	male	0	0.928
ENSG00000181104	F2R	Adipose_Subcutaneous	colon	0	0.928
ENSG00000186075	ZPBP2	Cells_EBV-transformed_lymphocytes	male	0	0.928
ENSG00000134817	APLNR	Adipose_Subcutaneous	rectal	0.01	0.928
ENSG00000164307	ERAP1	Adipose_Subcutaneous	distal	0	0.928
ENSG00000135424	ITGA7	Cells_EBV-transformed_lymphocytes	female	0.01	0.928
ENSG00000105426	PTPRS	Cells_EBV-transformed_lymphocytes	rectal	-0.02	0.928
ENSG00000129187	DCTD	Adipose_Subcutaneous	colon	0	0.928
ENSG00000105063	PPP6R1	Adipose_Subcutaneous	rectal	-0.01	0.928
ENSG00000112280	COL9A1	Colon_Sigmoid	rectal	0	0.928
ENSG00000227438	AP001471.1	Colon_Transverse	overall	0.01	0.928
ENSG00000184428	TOP1MT	Colon_Sigmoid	colon	0.01	0.928
ENSG00000148384	INPP5E	Colon_Transverse	colon	0	0.928
ENSG00000248571	AC106882.1	Cells_EBV-transformed_lymphocytes	colon	-0.04	0.928
ENSG00000283646	LINC02009	Adipose_Visceral_Omentum	colon	0.01	0.928
ENSG00000111875	ASF1A	Adipose_Subcutaneous	female	0	0.928
ENSG00000177721	ANXA2R	Adipose_Subcutaneous	male	0.01	0.928
ENSG00000135299	ANKRD6	Whole_Blood	distal	0.01	0.928
ENSG00000278784	AL136295.7	Adipose_Visceral_Omentum	proximal	0	0.928
ENSG00000198682	PAPSS2	Adipose_Visceral_Omentum	proximal	0	0.928
ENSG00000164211	STARD4	Cells_EBV-transformed_lymphocytes	male	0.01	0.928
ENSG00000111711	GOLT1B	Adipose_Subcutaneous	female	0	0.928
ENSG00000106344	RBM28	Whole_Blood	rectal	0	0.928
ENSG00000197134	ZNF257	Colon_Sigmoid	colon	0	0.928
ENSG00000121390	PSPC1	Adipose_Visceral_Omentum	distal	0	0.928
ENSG00000224413	AP001476.1	Adipose_Subcutaneous	female	-0.01	0.928
ENSG00000074696	HACD3	Whole_Blood	male	0	0.928
ENSG00000109929	SC5D	Adipose_Subcutaneous	female	0.01	0.928
ENSG00000196968	FUT11	Adipose_Visceral_Omentum	proximal	0	0.928
ENSG00000241945	PWP2	Whole_Blood	distal	0	0.928
ENSG00000258738	AL121603.2	Colon_Sigmoid	rectal	-0.01	0.928
ENSG00000196935	SRGAP1	Adipose_Subcutaneous	female	0	0.928
ENSG00000100316	RPL3	Adipose_Subcutaneous	female	-0.01	0.928
ENSG00000205959	AC105345.1	Adipose_Subcutaneous	rectal	0	0.928
ENSG00000111652	COPS7A	Colon_Transverse	rectal	0	0.928
ENSG00000143951	WDPCP	Whole_Blood	distal	0	0.928
ENSG00000174227	PIGG	Adipose_Visceral_Omentum	proximal	0.01	0.928
ENSG00000251867	AC009812.1	Adipose_Visceral_Omentum	proximal	0.03	0.928
ENSG00000119720	NRDE2	Colon_Sigmoid	colon	0.01	0.928
ENSG00000182551	ADI1	Whole_Blood	distal	0	0.928
ENSG00000068097	HEATR6	Colon_Sigmoid	overall	0.01	0.928
ENSG00000182985	CADM1	Colon_Sigmoid	male	-0.01	0.928
ENSG00000102854	MSLN	Whole_Blood	rectal	0	0.928
ENSG00000131389	SLC6A6	Whole_Blood	male	0	0.928
ENSG00000169682	SPNS1	Cells_EBV-transformed_lymphocytes	distal	0	0.928
ENSG00000239828	AC063944.1	Colon_Transverse	rectal	0.03	0.928
ENSG00000166170	BAG5	Whole_Blood	distal	-0.01	0.928
ENSG00000150048	CLEC1A	Adipose_Subcutaneous	proximal	0.01	0.928
ENSG00000204525	HLA-C	Whole_Blood	male	0	0.928
ENSG00000155508	CNOT8	Adipose_Visceral_Omentum	overall	0	0.928
ENSG00000181634	TNFSF15	Colon_Transverse	overall	-0.01	0.928
ENSG00000058063	ATP11B	Cells_EBV-transformed_lymphocytes	rectal	0.01	0.928
ENSG00000155304	HSPA13	Adipose_Subcutaneous	colon	-0.01	0.928
ENSG00000146143	PRIM2	Colon_Transverse	overall	0.02	0.928
ENSG00000085871	MGST2	Colon_Transverse	rectal	-0.04	0.928
ENSG00000257398	AC126177.3	Adipose_Subcutaneous	distal	-0.01	0.928
ENSG00000271973	AC141002.1	Colon_Sigmoid	colon	0.02	0.928
ENSG00000012779	ALOX5	Whole_Blood	female	-0.01	0.928
ENSG00000047188	YTHDC2	Colon_Transverse	male	0	0.928
ENSG00000224738	AC099850.1	Whole_Blood	rectal	0.01	0.928
ENSG00000140543	DET1	Whole_Blood	distal	-0.01	0.928
ENSG00000159337	PLA2G4D	Colon_Transverse	colon	0	0.928
ENSG00000198039	ZNF273	Adipose_Visceral_Omentum	proximal	0	0.928
ENSG00000008516	MMP25	Colon_Transverse	distal	-0.01	0.928
ENSG00000153064	BANK1	Adipose_Visceral_Omentum	rectal	0.01	0.928
ENSG00000196376	SLC35F1	Adipose_Subcutaneous	overall	0	0.928
ENSG00000181800	CELF2-AS1	Whole_Blood	rectal	0.02	0.928
ENSG00000078053	AMPH	Cells_EBV-transformed_lymphocytes	rectal	0	0.928
ENSG00000244045	TMEM199	Colon_Transverse	distal	0	0.928
ENSG00000184787	UBE2G2	Colon_Sigmoid	female	0	0.928
ENSG00000145723	GIN1	Adipose_Visceral_Omentum	proximal	0.01	0.928
ENSG00000145050	MANF	Adipose_Subcutaneous	female	0.01	0.928
ENSG00000183549	ACSM5	Whole_Blood	male	0	0.928
ENSG00000070526	ST6GALNAC1	Colon_Transverse	rectal	0	0.928
ENSG00000132906	CASP9	Colon_Transverse	proximal	0	0.928
ENSG00000185187	SIGIRR	Cells_EBV-transformed_lymphocytes	overall	0	0.928
ENSG00000270030	AC136475.7	Whole_Blood	rectal	0	0.928
ENSG00000109758	HGFAC	Adipose_Subcutaneous	proximal	0.01	0.928
ENSG00000074800	ENO1	Adipose_Subcutaneous	rectal	0.01	0.928
ENSG00000175505	CLCF1	Adipose_Visceral_Omentum	overall	0.01	0.928
ENSG00000128000	ZNF780B	Adipose_Visceral_Omentum	male	0.01	0.928
ENSG00000228817	BACH1-IT2	Cells_EBV-transformed_lymphocytes	proximal	-0.16	0.928
ENSG00000160199	PKNOX1	Whole_Blood	male	0	0.928
ENSG00000278621	AC037198.2	Whole_Blood	distal	0.01	0.928
ENSG00000096006	CRISP3	Whole_Blood	proximal	0	0.928
ENSG00000112339	HBS1L	Adipose_Visceral_Omentum	male	0	0.928
ENSG00000114698	PLSCR4	Colon_Transverse	rectal	0.01	0.928
ENSG00000001561	ENPP4	Adipose_Visceral_Omentum	male	-0.01	0.928
ENSG00000094916	CBX5	Colon_Sigmoid	overall	0	0.928
ENSG00000100342	APOL1	Whole_Blood	overall	0	0.928
ENSG00000119699	TGFB3	Adipose_Subcutaneous	female	0.06	0.928
ENSG00000162723	SLAMF9	Adipose_Subcutaneous	female	-0.01	0.928
ENSG00000198719	DLL1	Colon_Sigmoid	female	-0.01	0.928
ENSG00000141084	RANBP10	Adipose_Subcutaneous	female	0.01	0.928
ENSG00000044090	CUL7	Whole_Blood	female	0.01	0.928
ENSG00000079332	SAR1A	Whole_Blood	male	0	0.928
ENSG00000122378	PRXL2A	Whole_Blood	colon	0	0.928
ENSG00000159322	ADPGK	Cells_EBV-transformed_lymphocytes	female	-0.01	0.928
ENSG00000100427	MLC1	Adipose_Visceral_Omentum	proximal	0.01	0.928
ENSG00000142552	RCN3	Whole_Blood	colon	0	0.928
ENSG00000272140	AC022400.4	Colon_Transverse	proximal	-0.01	0.928
ENSG00000178467	P4HTM	Whole_Blood	overall	0	0.928
ENSG00000205269	TMEM170B	Adipose_Subcutaneous	proximal	0	0.928
ENSG00000005102	MEOX1	Colon_Transverse	colon	0	0.928
ENSG00000170956	CEACAM3	Whole_Blood	male	0	0.928
ENSG00000186188	FFAR4	Colon_Transverse	male	0.01	0.928
ENSG00000185909	KLHDC8B	Colon_Transverse	proximal	0.01	0.928
ENSG00000254966	AC103974.1	Cells_EBV-transformed_lymphocytes	rectal	0.01	0.928
ENSG00000268555	AC123912.4	Colon_Transverse	colon	0	0.928
ENSG00000163040	CCDC74A	Whole_Blood	distal	0.01	0.928
ENSG00000105697	HAMP	Colon_Sigmoid	colon	0.01	0.928
ENSG00000239332	LINC01119	Adipose_Visceral_Omentum	colon	0.01	0.928
ENSG00000269235	ZNF350-AS1	Adipose_Subcutaneous	female	0.01	0.928
ENSG00000185024	BRF1	Colon_Transverse	proximal	0	0.928
ENSG00000156398	SFXN2	Colon_Transverse	male	0	0.929
ENSG00000248671	ALG1L9P	Colon_Transverse	overall	-0.05	0.929
ENSG00000148680	HTR7	Colon_Sigmoid	male	-0.01	0.929
ENSG00000170291	ELP5	Colon_Sigmoid	proximal	0	0.929
ENSG00000115607	IL18RAP	Colon_Transverse	distal	0.01	0.929
ENSG00000167637	ZNF283	Colon_Sigmoid	male	-0.01	0.929
ENSG00000206562	METTL6	Adipose_Visceral_Omentum	overall	0	0.929
ENSG00000100348	TXN2	Colon_Sigmoid	distal	0	0.929
ENSG00000159377	PSMB4	Adipose_Visceral_Omentum	proximal	0.02	0.929
ENSG00000132694	ARHGEF11	Colon_Transverse	overall	0	0.929
ENSG00000011028	MRC2	Adipose_Subcutaneous	proximal	-0.01	0.929
ENSG00000180509	KCNE1	Whole_Blood	distal	0	0.929
ENSG00000090054	SPTLC1	Adipose_Subcutaneous	colon	-0.01	0.929
ENSG00000102189	EEA1	Colon_Sigmoid	rectal	0.01	0.929
ENSG00000170873	MTSS1	Adipose_Visceral_Omentum	rectal	0.01	0.929
ENSG00000233927	RPS28	Colon_Sigmoid	male	0	0.929
ENSG00000257315	ZBED6	Adipose_Subcutaneous	overall	-0.01	0.929
ENSG00000116489	CAPZA1	Colon_Transverse	colon	0	0.929
ENSG00000196172	ZNF681	Colon_Transverse	distal	0	0.929
ENSG00000120889	TNFRSF10B	Whole_Blood	proximal	0	0.929
ENSG00000148498	PARD3	Colon_Transverse	colon	0	0.929
ENSG00000132604	TERF2	Cells_EBV-transformed_lymphocytes	male	-0.01	0.929
ENSG00000106628	POLD2	Cells_EBV-transformed_lymphocytes	distal	0.01	0.929
ENSG00000168229	PTGDR	Adipose_Visceral_Omentum	proximal	0	0.929
ENSG00000150093	ITGB1	Adipose_Subcutaneous	rectal	0.01	0.929
ENSG00000174837	ADGRE1	Cells_EBV-transformed_lymphocytes	proximal	0	0.929
ENSG00000278845	MRPL45	Whole_Blood	distal	0.01	0.929
ENSG00000164880	INTS1	Whole_Blood	overall	0	0.929
ENSG00000267980	AC007292.1	Adipose_Subcutaneous	female	0	0.929
ENSG00000129696	TTI2	Whole_Blood	overall	-0.01	0.929
ENSG00000168135	KCNJ4	Colon_Transverse	rectal	0	0.929
ENSG00000081041	CXCL2	Colon_Transverse	overall	0.01	0.929
ENSG00000196689	TRPV1	Adipose_Subcutaneous	proximal	-0.01	0.929
ENSG00000115694	STK25	Adipose_Subcutaneous	rectal	0.01	0.929
ENSG00000270419	CAHM	Whole_Blood	colon	-0.01	0.929
ENSG00000165275	TRMT10B	Cells_EBV-transformed_lymphocytes	proximal	0	0.929
ENSG00000156052	GNAQ	Colon_Transverse	proximal	-0.01	0.929
ENSG00000100276	RASL10A	Whole_Blood	male	-0.02	0.929
ENSG00000164733	CTSB	Adipose_Subcutaneous	rectal	0	0.929
ENSG00000081052	COL4A4	Adipose_Subcutaneous	proximal	0	0.929
ENSG00000205302	SNX2	Adipose_Subcutaneous	male	0.01	0.929
ENSG00000010310	GIPR	Adipose_Visceral_Omentum	male	0.02	0.929
ENSG00000006744	ELAC2	Adipose_Subcutaneous	distal	0	0.929
ENSG00000166046	TCP11L2	Adipose_Subcutaneous	colon	-0.01	0.929
ENSG00000166046	TCP11L2	Adipose_Visceral_Omentum	colon	-0.01	0.929
ENSG00000134769	DTNA	Adipose_Visceral_Omentum	female	0.03	0.929
ENSG00000260097	SPDYE6	Cells_EBV-transformed_lymphocytes	female	0.04	0.929
ENSG00000141294	LRRC46	Colon_Transverse	female	0	0.929
ENSG00000107020	PLGRKT	Adipose_Visceral_Omentum	rectal	0	0.929
ENSG00000135052	GOLM1	Whole_Blood	colon	0	0.929
ENSG00000110435	PDHX	Colon_Sigmoid	proximal	0	0.929
ENSG00000141429	GALNT1	Adipose_Subcutaneous	male	0	0.929
ENSG00000259291	ZNF710-AS1	Colon_Sigmoid	distal	-0.01	0.929
ENSG00000259994	AL353796.1	Adipose_Visceral_Omentum	colon	0	0.929
ENSG00000141837	CACNA1A	Whole_Blood	female	0.01	0.929
ENSG00000204060	FOXO6	Whole_Blood	distal	-0.01	0.929
ENSG00000154447	SH3RF1	Whole_Blood	male	0	0.929
ENSG00000100554	ATP6V1D	Whole_Blood	colon	0.02	0.929
ENSG00000131473	ACLY	Colon_Transverse	proximal	0.01	0.929
ENSG00000174899	SLC66A1L	Colon_Transverse	male	-0.01	0.929
ENSG00000166348	USP54	Adipose_Subcutaneous	rectal	0.02	0.929
ENSG00000101276	SLC52A3	Adipose_Subcutaneous	male	0	0.929
ENSG00000173338	KCNK7	Adipose_Subcutaneous	female	0.01	0.929
ENSG00000167613	LAIR1	Colon_Transverse	distal	-0.01	0.929
ENSG00000156050	FAM161B	Adipose_Visceral_Omentum	rectal	0	0.929
ENSG00000146700	SSC4D	Adipose_Visceral_Omentum	distal	0	0.929
ENSG00000165548	TMEM63C	Whole_Blood	proximal	0	0.929
ENSG00000121898	CPXM2	Colon_Transverse	rectal	0.01	0.929
ENSG00000155367	PPM1J	Cells_EBV-transformed_lymphocytes	distal	0	0.929
ENSG00000125445	MRPS7	Whole_Blood	rectal	0	0.929
ENSG00000081985	IL12RB2	Adipose_Subcutaneous	proximal	0.01	0.929
ENSG00000270083	AL021878.2	Adipose_Visceral_Omentum	colon	0.01	0.929
ENSG00000260583	AP000223.1	Colon_Transverse	colon	0.02	0.929
ENSG00000119457	SLC46A2	Whole_Blood	male	0	0.929
ENSG00000179715	PCED1B	Whole_Blood	male	0	0.929
ENSG00000204267	TAP2	Adipose_Visceral_Omentum	distal	0	0.929
ENSG00000235903	CPB2-AS1	Colon_Transverse	female	0	0.929
ENSG00000150628	SPATA4	Colon_Sigmoid	overall	-0.01	0.929
ENSG00000110367	DDX6	Colon_Sigmoid	female	0	0.929
ENSG00000006712	PAF1	Cells_EBV-transformed_lymphocytes	overall	0	0.929
ENSG00000158683	PKD1L1	Colon_Transverse	proximal	0.01	0.929
ENSG00000158517	NCF1	Colon_Sigmoid	female	0.02	0.929
ENSG00000052723	SIKE1	Adipose_Subcutaneous	male	0.02	0.929
ENSG00000177757	FAM87B	Colon_Transverse	male	-0.02	0.929
ENSG00000142583	SLC2A5	Whole_Blood	female	-0.01	0.929
ENSG00000163421	PROK2	Whole_Blood	overall	0	0.929
ENSG00000126698	DNAJC8	Adipose_Visceral_Omentum	rectal	-0.01	0.929
ENSG00000254860	TMEM9B-AS1	Whole_Blood	female	0	0.929
ENSG00000162623	TYW3	Adipose_Visceral_Omentum	distal	0	0.929
ENSG00000131389	SLC6A6	Colon_Sigmoid	distal	0.02	0.929
ENSG00000101115	SALL4	Colon_Sigmoid	female	-0.01	0.929
ENSG00000149922	TBX6	Adipose_Subcutaneous	proximal	0	0.929
ENSG00000164122	ASB5	Colon_Transverse	rectal	-0.01	0.929
ENSG00000158321	AUTS2	Adipose_Visceral_Omentum	proximal	0.01	0.929
ENSG00000182986	ZNF320	Adipose_Visceral_Omentum	proximal	0	0.929
ENSG00000231439	WASIR2	Colon_Transverse	colon	0	0.929
ENSG00000167881	SRP68	Colon_Transverse	proximal	0.01	0.929
ENSG00000180884	ZNF792	Adipose_Subcutaneous	male	0	0.929
ENSG00000230746	AC006007.1	Colon_Transverse	proximal	0.01	0.929
ENSG00000140623	SEPTIN12	Colon_Transverse	distal	0	0.929
ENSG00000182885	ADGRG3	Cells_EBV-transformed_lymphocytes	colon	0	0.929
ENSG00000261804	AC007342.4	Colon_Transverse	proximal	0	0.929
ENSG00000184156	KCNQ3	Colon_Sigmoid	distal	0.01	0.929
ENSG00000272100	AL513218.1	Adipose_Subcutaneous	overall	0.01	0.929
ENSG00000073060	SCARB1	Adipose_Subcutaneous	rectal	-0.01	0.929
ENSG00000237803	LINC00211	Adipose_Visceral_Omentum	female	-0.01	0.929
ENSG00000186352	ANKRD37	Adipose_Visceral_Omentum	distal	-0.02	0.929
ENSG00000187474	FPR3	Colon_Transverse	male	-0.01	0.929
ENSG00000103550	KNOP1	Colon_Transverse	rectal	0	0.929
ENSG00000026297	RNASET2	Colon_Sigmoid	male	0	0.929
ENSG00000188011	RTP5	Colon_Sigmoid	overall	0	0.929
ENSG00000148296	SURF6	Adipose_Subcutaneous	overall	0	0.929
ENSG00000163608	NEPRO	Adipose_Subcutaneous	distal	0	0.929
ENSG00000108433	GOSR2	Adipose_Visceral_Omentum	male	0	0.929
ENSG00000080608	PUM3	Colon_Sigmoid	male	-0.02	0.929
ENSG00000196422	PPP1R26	Adipose_Subcutaneous	proximal	0.02	0.929
ENSG00000177731	FLII	Whole_Blood	female	0	0.929
ENSG00000178127	NDUFV2	Whole_Blood	female	0.01	0.929
ENSG00000185522	LMNTD2	Colon_Sigmoid	colon	0.01	0.929
ENSG00000246375	PPM1K-DT	Colon_Transverse	proximal	0	0.929
ENSG00000142082	SIRT3	Adipose_Subcutaneous	proximal	0.01	0.929
ENSG00000258623	AL121820.1	Whole_Blood	colon	-0.01	0.929
ENSG00000006015	REX1BD	Adipose_Subcutaneous	overall	0	0.929
ENSG00000205537	AC121338.1	Whole_Blood	colon	-0.01	0.929
ENSG00000163521	GLB1L	Adipose_Subcutaneous	proximal	0	0.929
ENSG00000226510	UPK1A-AS1	Adipose_Visceral_Omentum	colon	0	0.929
ENSG00000255882	AC091814.1	Adipose_Subcutaneous	rectal	-0.01	0.929
ENSG00000012822	CALCOCO1	Adipose_Subcutaneous	distal	-0.02	0.929
ENSG00000188000	OR7D2	Adipose_Visceral_Omentum	overall	-0.16	0.929
ENSG00000161048	NAPEPLD	Colon_Sigmoid	colon	0.01	0.929
ENSG00000122852	SFTPA1	Colon_Sigmoid	distal	-0.17	0.929
ENSG00000146373	RNF217	Whole_Blood	female	-0.01	0.929
ENSG00000172456	FGGY	Adipose_Subcutaneous	male	-0.01	0.929
ENSG00000186973	FAM183A	Colon_Sigmoid	colon	-0.01	0.929
ENSG00000176974	SHMT1	Whole_Blood	proximal	0	0.929
ENSG00000204241	LINC02731	Colon_Sigmoid	female	0	0.929
ENSG00000204963	PCDHA7	Colon_Transverse	rectal	0	0.929
ENSG00000224189	HAGLR	Colon_Sigmoid	female	0	0.929
ENSG00000069493	CLEC2D	Adipose_Visceral_Omentum	colon	0	0.929
ENSG00000136842	TMOD1	Adipose_Subcutaneous	distal	0.01	0.929
ENSG00000272760	AC093726.1	Adipose_Visceral_Omentum	distal	0	0.929
ENSG00000069345	DNAJA2	Adipose_Visceral_Omentum	male	-0.03	0.929
ENSG00000070087	PFN2	Cells_EBV-transformed_lymphocytes	proximal	-0.01	0.929
ENSG00000147459	DOCK5	Colon_Transverse	proximal	0.01	0.929
ENSG00000131669	NINJ1	Colon_Transverse	colon	0	0.929
ENSG00000151617	EDNRA	Adipose_Visceral_Omentum	colon	0.01	0.929
ENSG00000274750	HIST1H3E	Colon_Sigmoid	proximal	0.01	0.929
ENSG00000173926	MARCH3	Cells_EBV-transformed_lymphocytes	distal	0	0.929
ENSG00000069493	CLEC2D	Colon_Sigmoid	colon	0	0.929
ENSG00000158321	AUTS2	Colon_Transverse	proximal	0.01	0.929
ENSG00000267049	AC002398.1	Adipose_Visceral_Omentum	colon	0	0.929
ENSG00000205269	TMEM170B	Adipose_Visceral_Omentum	proximal	0	0.929
ENSG00000120868	APAF1	Cells_EBV-transformed_lymphocytes	female	0	0.929
ENSG00000085465	OVGP1	Colon_Transverse	female	0	0.929
ENSG00000151292	CSNK1G3	Colon_Sigmoid	male	0.02	0.929
ENSG00000135426	TESPA1	Adipose_Visceral_Omentum	female	0.02	0.929
ENSG00000232046	LINC01798	Colon_Transverse	proximal	0.01	0.929
ENSG00000185372	OR2V1	Cells_EBV-transformed_lymphocytes	rectal	0.01	0.929
ENSG00000234465	PINLYP	Whole_Blood	male	0	0.929
ENSG00000226029	LINC01772	Adipose_Visceral_Omentum	male	0.01	0.929
ENSG00000183813	CCR4	Colon_Transverse	distal	-0.01	0.929
ENSG00000185909	KLHDC8B	Colon_Sigmoid	overall	0	0.929
ENSG00000163013	FBXO41	Cells_EBV-transformed_lymphocytes	colon	0.01	0.929
ENSG00000261064	LINC02256	Adipose_Subcutaneous	male	0	0.929
ENSG00000107338	SHB	Colon_Transverse	overall	0	0.929
ENSG00000143224	PPOX	Colon_Transverse	rectal	-0.04	0.929
ENSG00000123415	SMUG1	Cells_EBV-transformed_lymphocytes	overall	0	0.929
ENSG00000159496	RGL4	Colon_Sigmoid	rectal	-0.01	0.929
ENSG00000167291	TBC1D16	Adipose_Visceral_Omentum	distal	0.01	0.929
ENSG00000240230	COX19	Colon_Transverse	proximal	-0.01	0.929
ENSG00000115840	SLC25A12	Cells_EBV-transformed_lymphocytes	overall	-0.01	0.929
ENSG00000184574	LPAR5	Adipose_Visceral_Omentum	distal	-0.01	0.929
ENSG00000156970	BUB1B	Cells_EBV-transformed_lymphocytes	female	0	0.929
ENSG00000162620	LRRIQ3	Colon_Transverse	rectal	0	0.929
ENSG00000127074	RGS13	Cells_EBV-transformed_lymphocytes	overall	0	0.929
ENSG00000065665	SEC61A2	Colon_Sigmoid	distal	0	0.929
ENSG00000116667	C1orf21	Adipose_Visceral_Omentum	overall	0	0.929
ENSG00000123892	RAB38	Adipose_Subcutaneous	distal	0	0.929
ENSG00000160856	FCRL3	Colon_Sigmoid	distal	0	0.929
ENSG00000239388	ASB14	Adipose_Subcutaneous	female	0	0.929
ENSG00000261064	LINC02256	Cells_EBV-transformed_lymphocytes	distal	0	0.929
ENSG00000144642	RBMS3	Adipose_Subcutaneous	proximal	-0.01	0.929
ENSG00000177370	TIMM22	Adipose_Subcutaneous	male	0.01	0.929
ENSG00000156486	KCNS2	Colon_Sigmoid	rectal	0.01	0.929
ENSG00000278765	AC004477.3	Adipose_Visceral_Omentum	rectal	0	0.929
ENSG00000226979	LTA	Colon_Sigmoid	rectal	-0.01	0.929
ENSG00000142178	SIK1	Colon_Sigmoid	male	-0.01	0.929
ENSG00000152240	HAUS1	Adipose_Visceral_Omentum	male	0	0.929
ENSG00000082805	ERC1	Whole_Blood	proximal	0	0.929
ENSG00000110076	NRXN2	Adipose_Visceral_Omentum	overall	0	0.929
ENSG00000156599	ZDHHC5	Whole_Blood	male	0	0.929
ENSG00000152467	ZSCAN1	Adipose_Subcutaneous	female	-0.01	0.929
ENSG00000168306	ACOX2	Adipose_Visceral_Omentum	proximal	0	0.929
ENSG00000250685	AC009123.1	Adipose_Visceral_Omentum	distal	0	0.929
ENSG00000065457	ADAT1	Colon_Transverse	overall	0	0.929
ENSG00000237772	LINC02631	Whole_Blood	proximal	-0.01	0.929
ENSG00000105778	AVL9	Cells_EBV-transformed_lymphocytes	colon	-0.02	0.929
ENSG00000197599	CCDC154	Whole_Blood	female	0	0.929
ENSG00000234719	NPIPB2	Adipose_Visceral_Omentum	proximal	0	0.929
ENSG00000125166	GOT2	Whole_Blood	overall	0	0.929
ENSG00000038382	TRIO	Whole_Blood	rectal	0.01	0.929
ENSG00000078142	PIK3C3	Cells_EBV-transformed_lymphocytes	overall	0	0.929
ENSG00000184156	KCNQ3	Colon_Transverse	colon	-0.03	0.929
ENSG00000260388	LINC00562	Adipose_Subcutaneous	distal	0	0.929
ENSG00000280434	AL031595.3	Adipose_Subcutaneous	female	-0.01	0.929
ENSG00000176731	RBIS	Adipose_Subcutaneous	male	0.01	0.929
ENSG00000165810	BTNL9	Cells_EBV-transformed_lymphocytes	female	-0.01	0.929
ENSG00000198498	TMA16	Colon_Transverse	proximal	-0.01	0.929
ENSG00000146223	RPL7L1	Whole_Blood	colon	0	0.929
ENSG00000169629	RGPD8	Adipose_Visceral_Omentum	female	0	0.929
ENSG00000261701	HPR	Whole_Blood	proximal	0	0.929
ENSG00000095203	EPB41L4B	Whole_Blood	male	0	0.929
ENSG00000133687	TMTC1	Adipose_Visceral_Omentum	colon	-0.01	0.929
ENSG00000143971	ETAA1	Colon_Sigmoid	proximal	0.01	0.929
ENSG00000181847	TIGIT	Whole_Blood	distal	0.01	0.929
ENSG00000143178	TBX19	Cells_EBV-transformed_lymphocytes	distal	0	0.929
ENSG00000145354	CISD2	Colon_Transverse	rectal	0.01	0.929
ENSG00000100429	HDAC10	Colon_Transverse	colon	0	0.929
ENSG00000159761	C16orf86	Adipose_Subcutaneous	male	0.03	0.929
ENSG00000130818	ZNF426	Colon_Transverse	rectal	0.01	0.929
ENSG00000171462	DLK2	Adipose_Visceral_Omentum	rectal	0.01	0.929
ENSG00000117090	SLAMF1	Adipose_Subcutaneous	distal	-0.01	0.929
ENSG00000204625	HCG9	Colon_Sigmoid	distal	0.01	0.929
ENSG00000118507	AKAP7	Colon_Sigmoid	distal	0	0.929
ENSG00000182685	BRICD5	Cells_EBV-transformed_lymphocytes	rectal	0.01	0.929
ENSG00000143409	MINDY1	Colon_Sigmoid	proximal	0.02	0.929
ENSG00000187650	VMAC	Colon_Transverse	rectal	0	0.929
ENSG00000269949	AC069307.1	Adipose_Subcutaneous	proximal	0	0.929
ENSG00000156103	MMP16	Adipose_Subcutaneous	male	0	0.929
ENSG00000105699	LSR	Adipose_Visceral_Omentum	female	0	0.929
ENSG00000283647	AL512643.1	Colon_Transverse	male	-0.01	0.929
ENSG00000120805	ARL1	Whole_Blood	distal	-0.01	0.929
ENSG00000141294	LRRC46	Adipose_Subcutaneous	proximal	0	0.929
ENSG00000166337	TAF10	Colon_Sigmoid	rectal	-0.01	0.929
ENSG00000245281	AC124242.1	Colon_Transverse	distal	-0.01	0.929
ENSG00000145198	VWA5B2	Adipose_Subcutaneous	rectal	-0.01	0.929
ENSG00000177830	CHID1	Cells_EBV-transformed_lymphocytes	rectal	0.02	0.929
ENSG00000168280	KIF5C	Adipose_Visceral_Omentum	distal	0.01	0.929
ENSG00000214293	APTR	Cells_EBV-transformed_lymphocytes	colon	0	0.929
ENSG00000109171	SLAIN2	Colon_Transverse	female	-0.01	0.929
ENSG00000236279	CLEC2L	Whole_Blood	male	-0.01	0.929
ENSG00000162076	FLYWCH2	Colon_Sigmoid	colon	-0.01	0.929
ENSG00000180773	SLC36A4	Colon_Transverse	overall	0	0.929
ENSG00000272269	AL138724.1	Colon_Transverse	female	0.02	0.929
ENSG00000120709	FAM53C	Whole_Blood	female	0.03	0.929
ENSG00000169762	TAPT1	Cells_EBV-transformed_lymphocytes	proximal	-0.01	0.929
ENSG00000259081	AF111169.3	Colon_Sigmoid	overall	0	0.929
ENSG00000137992	DBT	Colon_Sigmoid	proximal	0.01	0.929
ENSG00000230555	AL450326.1	Colon_Sigmoid	colon	-0.01	0.929
ENSG00000123689	G0S2	Adipose_Subcutaneous	male	-0.05	0.929
ENSG00000188042	ARL4C	Cells_EBV-transformed_lymphocytes	female	-0.01	0.929
ENSG00000237637	FRY-AS1	Cells_EBV-transformed_lymphocytes	female	-0.02	0.929
ENSG00000237637	FRY-AS1	Colon_Sigmoid	female	-0.01	0.929
ENSG00000170627	GTSF1	Whole_Blood	female	0.01	0.929
ENSG00000163808	KIF15	Adipose_Subcutaneous	distal	0.02	0.929
ENSG00000237352	LINC01358	Adipose_Subcutaneous	colon	0.01	0.929
ENSG00000188976	NOC2L	Whole_Blood	proximal	0	0.929
ENSG00000136444	RSAD1	Colon_Transverse	proximal	0	0.929
ENSG00000126005	MMP24OS	Adipose_Visceral_Omentum	female	0	0.929
ENSG00000231770	TMEM44-AS1	Colon_Sigmoid	colon	0	0.929
ENSG00000083099	LYRM2	Adipose_Visceral_Omentum	overall	0	0.929
ENSG00000060237	WNK1	Adipose_Visceral_Omentum	proximal	-0.03	0.929
ENSG00000168101	NUDT16L1	Adipose_Visceral_Omentum	colon	-0.01	0.929
ENSG00000143774	GUK1	Adipose_Visceral_Omentum	distal	0.07	0.929
ENSG00000183255	PTTG1IP	Adipose_Subcutaneous	female	0	0.929
ENSG00000159596	TMEM69	Colon_Sigmoid	distal	-0.01	0.929
ENSG00000139613	SMARCC2	Colon_Sigmoid	colon	0.04	0.929
ENSG00000204217	BMPR2	Adipose_Visceral_Omentum	distal	0	0.929
ENSG00000079337	RAPGEF3	Adipose_Visceral_Omentum	overall	0	0.929
ENSG00000165948	IFI27L1	Adipose_Visceral_Omentum	distal	0	0.929
ENSG00000133739	LRRCC1	Whole_Blood	proximal	0	0.929
ENSG00000136104	RNASEH2B	Adipose_Subcutaneous	proximal	0	0.929
ENSG00000128285	MCHR1	Adipose_Subcutaneous	female	0.01	0.929
ENSG00000269514	AC024257.3	Colon_Transverse	colon	-0.01	0.929
ENSG00000125952	MAX	Adipose_Subcutaneous	rectal	0.01	0.929
ENSG00000168004	PLAAT5	Adipose_Visceral_Omentum	proximal	-0.01	0.929
ENSG00000270130	AC068790.7	Adipose_Visceral_Omentum	proximal	-0.01	0.929
ENSG00000131653	TRAF7	Colon_Sigmoid	female	-0.02	0.929
ENSG00000205155	PSENEN	Whole_Blood	rectal	-0.02	0.929
ENSG00000115556	PLCD4	Colon_Sigmoid	proximal	0	0.929
ENSG00000173905	GOLIM4	Cells_EBV-transformed_lymphocytes	female	0.01	0.929
ENSG00000274422	AC245060.5	Colon_Transverse	rectal	0	0.929
ENSG00000188234	AGAP4	Colon_Transverse	distal	-0.04	0.929
ENSG00000072135	PTPN18	Adipose_Visceral_Omentum	overall	-0.01	0.929
ENSG00000198894	CIPC	Cells_EBV-transformed_lymphocytes	proximal	0	0.929
ENSG00000272092	AC087623.2	Colon_Sigmoid	distal	0.01	0.929
ENSG00000150556	LYPD6B	Adipose_Visceral_Omentum	overall	0	0.929
ENSG00000158156	XKR8	Colon_Transverse	overall	-0.01	0.929
ENSG00000170873	MTSS1	Adipose_Subcutaneous	female	-0.01	0.929
ENSG00000139436	GIT2	Adipose_Visceral_Omentum	colon	0	0.929
ENSG00000251287	ALG1L2	Colon_Sigmoid	distal	0	0.929
ENSG00000138079	SLC3A1	Whole_Blood	overall	0	0.929
ENSG00000259583	AC015712.2	Colon_Sigmoid	colon	0	0.929
ENSG00000238197	PAXBP1-AS1	Colon_Transverse	distal	-0.01	0.929
ENSG00000272886	DCP1A	Colon_Sigmoid	male	0.01	0.929
ENSG00000151498	ACAD8	Whole_Blood	proximal	0	0.929
ENSG00000119771	KLHL29	Colon_Transverse	female	0.02	0.929
ENSG00000275392	AL445493.3	Colon_Sigmoid	rectal	0.01	0.929
ENSG00000235138	AL445931.1	Colon_Transverse	rectal	0.01	0.929
ENSG00000103534	TMC5	Adipose_Visceral_Omentum	female	0	0.929
ENSG00000158711	ELK4	Colon_Sigmoid	male	0.01	0.929
ENSG00000272989	LINC02012	Whole_Blood	overall	0.01	0.929
ENSG00000164849	GPR146	Adipose_Visceral_Omentum	male	-0.01	0.929
ENSG00000269899	AC025857.2	Adipose_Subcutaneous	distal	-0.01	0.929
ENSG00000014919	COX15	Adipose_Subcutaneous	rectal	-0.01	0.929
ENSG00000139211	AMIGO2	Whole_Blood	colon	0.01	0.929
ENSG00000089050	RBBP9	Adipose_Visceral_Omentum	male	0	0.929
ENSG00000223821	AL603910.1	Cells_EBV-transformed_lymphocytes	distal	0	0.929
ENSG00000005513	SOX8	Colon_Transverse	overall	0.01	0.929
ENSG00000100138	SNU13	Colon_Sigmoid	distal	0.01	0.929
ENSG00000101191	DIDO1	Adipose_Subcutaneous	overall	0	0.929
ENSG00000167207	NOD2	Colon_Transverse	rectal	-0.01	0.929
ENSG00000186496	ZNF396	Adipose_Subcutaneous	distal	0	0.929
ENSG00000064607	SUGP2	Colon_Sigmoid	male	-0.01	0.929
ENSG00000233006	MIR3936HG	Colon_Transverse	proximal	0	0.929
ENSG00000130433	CACNG6	Adipose_Subcutaneous	rectal	0	0.929
ENSG00000163823	CCR1	Cells_EBV-transformed_lymphocytes	distal	0	0.929
ENSG00000251455	AC092611.1	Adipose_Subcutaneous	proximal	0.01	0.929
ENSG00000134287	ARF3	Adipose_Subcutaneous	rectal	0.01	0.929
ENSG00000178971	CTC1	Cells_EBV-transformed_lymphocytes	colon	0	0.929
ENSG00000165621	OXGR1	Adipose_Subcutaneous	colon	0	0.929
ENSG00000164484	TMEM200A	Colon_Transverse	distal	0	0.929
ENSG00000234630	AC245060.2	Whole_Blood	overall	0	0.929
ENSG00000104976	SNAPC2	Adipose_Subcutaneous	male	0.01	0.929
ENSG00000132623	ANKEF1	Colon_Transverse	colon	0	0.929
ENSG00000110955	ATP5F1B	Colon_Sigmoid	overall	0.02	0.929
ENSG00000064835	POU1F1	Colon_Transverse	overall	-0.02	0.929
ENSG00000260773	AC055855.1	Cells_EBV-transformed_lymphocytes	proximal	-0.03	0.929
ENSG00000136868	SLC31A1	Colon_Sigmoid	male	-0.01	0.929
ENSG00000131019	ULBP3	Adipose_Visceral_Omentum	male	0.01	0.929
ENSG00000163444	TMEM183A	Whole_Blood	female	0	0.929
ENSG00000261678	SCRT1	Colon_Sigmoid	male	-0.01	0.929
ENSG00000177383	MAGEF1	Adipose_Subcutaneous	distal	0.01	0.929
ENSG00000260231	KDM7A-DT	Adipose_Subcutaneous	female	0.01	0.929
ENSG00000273402	AC004908.3	Adipose_Subcutaneous	female	0	0.929
ENSG00000260804	LINC01963	Adipose_Subcutaneous	female	0	0.929
ENSG00000143878	RHOB	Adipose_Subcutaneous	male	-0.63	0.929
ENSG00000158022	TRIM63	Cells_EBV-transformed_lymphocytes	male	-0.01	0.929
ENSG00000204618	RNF39	Adipose_Subcutaneous	female	0	0.929
ENSG00000168137	SETD5	Cells_EBV-transformed_lymphocytes	male	0.01	0.929
ENSG00000254087	LYN	Adipose_Visceral_Omentum	male	0	0.929
ENSG00000135406	PRPH	Adipose_Subcutaneous	male	0.01	0.929
ENSG00000130433	CACNG6	Adipose_Subcutaneous	colon	0	0.929
ENSG00000272489	AL132656.3	Colon_Sigmoid	rectal	0.01	0.929
ENSG00000115946	PNO1	Adipose_Visceral_Omentum	colon	0	0.929
ENSG00000106462	EZH2	Cells_EBV-transformed_lymphocytes	overall	0	0.929
ENSG00000066827	ZFAT	Adipose_Subcutaneous	overall	0	0.929
ENSG00000115425	PECR	Whole_Blood	distal	0.01	0.929
ENSG00000058085	LAMC2	Colon_Sigmoid	proximal	0	0.929
ENSG00000163564	PYHIN1	Adipose_Visceral_Omentum	overall	-0.01	0.929
ENSG00000164082	GRM2	Adipose_Visceral_Omentum	colon	0	0.929
ENSG00000142634	EFHD2	Adipose_Visceral_Omentum	proximal	-0.01	0.929
ENSG00000198551	ZNF627	Adipose_Subcutaneous	male	-0.01	0.929
ENSG00000260773	AC055855.1	Adipose_Visceral_Omentum	proximal	-0.03	0.929
ENSG00000109171	SLAIN2	Colon_Transverse	overall	0	0.929
ENSG00000271978	AL359643.2	Adipose_Visceral_Omentum	female	0.01	0.929
ENSG00000224521	AC098483.1	Cells_EBV-transformed_lymphocytes	rectal	-0.02	0.929
ENSG00000100429	HDAC10	Whole_Blood	male	-0.01	0.929
ENSG00000129534	MIS18BP1	Adipose_Subcutaneous	proximal	-0.01	0.929
ENSG00000243284	VSIG8	Adipose_Subcutaneous	colon	0	0.929
ENSG00000103569	AQP9	Adipose_Subcutaneous	proximal	0	0.929
ENSG00000169902	TPST1	Colon_Transverse	proximal	0.01	0.929
ENSG00000167881	SRP68	Adipose_Subcutaneous	proximal	0.01	0.929
ENSG00000149380	P4HA3	Colon_Transverse	male	0	0.929
ENSG00000129518	EAPP	Adipose_Visceral_Omentum	colon	0.01	0.929
ENSG00000073670	ADAM11	Colon_Transverse	rectal	-0.01	0.929
ENSG00000111144	LTA4H	Adipose_Visceral_Omentum	proximal	0.01	0.929
ENSG00000171314	PGAM1	Whole_Blood	proximal	-0.01	0.929
ENSG00000204130	RUFY2	Adipose_Visceral_Omentum	female	0	0.929
ENSG00000272787	AC253536.6	Whole_Blood	colon	0	0.929
ENSG00000136213	CHST12	Adipose_Subcutaneous	female	0	0.929
ENSG00000120699	EXOSC8	Adipose_Subcutaneous	overall	0	0.929
ENSG00000267454	ZNF582-AS1	Cells_EBV-transformed_lymphocytes	distal	0	0.929
ENSG00000198715	GLMP	Adipose_Subcutaneous	proximal	-0.01	0.929
ENSG00000273374	AC069222.1	Colon_Sigmoid	male	-0.01	0.929
ENSG00000130294	KIF1A	Adipose_Visceral_Omentum	distal	0	0.929
ENSG00000234160	AL513165.1	Adipose_Subcutaneous	overall	0	0.929
ENSG00000150991	UBC	Whole_Blood	proximal	-0.02	0.929
ENSG00000259005	AC005479.1	Colon_Transverse	distal	0	0.929
ENSG00000110076	NRXN2	Colon_Transverse	overall	0	0.929
ENSG00000225265	TAF1A-AS1	Colon_Sigmoid	rectal	0	0.929
ENSG00000224812	TMEM72-AS1	Adipose_Visceral_Omentum	overall	0	0.929
ENSG00000179958	DCTPP1	Adipose_Subcutaneous	distal	-0.01	0.929
ENSG00000123999	INHA	Adipose_Visceral_Omentum	colon	0.02	0.929
ENSG00000235530	AC087294.1	Cells_EBV-transformed_lymphocytes	colon	-0.01	0.929
ENSG00000235530	AC087294.1	Colon_Sigmoid	colon	-0.01	0.929
ENSG00000179632	MAF1	Whole_Blood	proximal	-0.01	0.929
ENSG00000228044	AL160408.1	Cells_EBV-transformed_lymphocytes	colon	-0.01	0.929
ENSG00000175221	MED16	Colon_Transverse	male	0	0.929
ENSG00000267986	AC130469.1	Whole_Blood	male	0	0.929
ENSG00000077097	TOP2B	Whole_Blood	overall	0	0.929
ENSG00000141076	UTP4	Adipose_Subcutaneous	rectal	0	0.929
ENSG00000063978	RNF4	Colon_Transverse	proximal	0.01	0.929
ENSG00000247828	TMEM161B-AS1	Colon_Transverse	female	0	0.929
ENSG00000154781	CCDC174	Whole_Blood	rectal	0	0.929
ENSG00000185904	LINC00839	Colon_Transverse	rectal	0	0.929
ENSG00000258725	PRC1-AS1	Cells_EBV-transformed_lymphocytes	overall	0	0.929
ENSG00000246308	AC116535.1	Adipose_Subcutaneous	overall	-0.01	0.929
ENSG00000130856	ZNF236	Adipose_Subcutaneous	female	0	0.929
ENSG00000121390	PSPC1	Adipose_Subcutaneous	distal	-0.01	0.929
ENSG00000248712	CCDC153	Whole_Blood	colon	0	0.929
ENSG00000273987	AC121761.2	Adipose_Subcutaneous	rectal	-0.01	0.929
ENSG00000073067	CYP2W1	Adipose_Subcutaneous	overall	0	0.929
ENSG00000260916	CCPG1	Colon_Sigmoid	distal	-0.06	0.929
ENSG00000140104	CLBA1	Colon_Sigmoid	rectal	0	0.929
ENSG00000140386	SCAPER	Colon_Transverse	colon	0	0.929
ENSG00000172247	C1QTNF4	Adipose_Visceral_Omentum	distal	0	0.929
ENSG00000141425	RPRD1A	Colon_Transverse	distal	-0.01	0.929
ENSG00000108953	YWHAE	Adipose_Visceral_Omentum	colon	0	0.929
ENSG00000187944	C2orf66	Adipose_Subcutaneous	colon	0	0.929
ENSG00000106236	NPTX2	Adipose_Subcutaneous	overall	0	0.929
ENSG00000176532	PRR15	Adipose_Visceral_Omentum	colon	0	0.929
ENSG00000170855	TRIAP1	Colon_Sigmoid	overall	0.01	0.929
ENSG00000189306	RRP7A	Colon_Transverse	proximal	0	0.929
ENSG00000188921	HACD4	Adipose_Subcutaneous	colon	0	0.929
ENSG00000249096	LINC02362	Cells_EBV-transformed_lymphocytes	overall	0	0.929
ENSG00000237877	LINC01473	Cells_EBV-transformed_lymphocytes	rectal	0.01	0.929
ENSG00000164406	LEAP2	Whole_Blood	overall	0	0.929
ENSG00000275464	FP565260.1	Colon_Transverse	rectal	0	0.929
ENSG00000242028	HYPK	Cells_EBV-transformed_lymphocytes	colon	0	0.929
ENSG00000213523	SRA1	Adipose_Visceral_Omentum	colon	0	0.929
ENSG00000099917	MED15	Cells_EBV-transformed_lymphocytes	rectal	0.01	0.929
ENSG00000249258	AC079193.2	Cells_EBV-transformed_lymphocytes	distal	0	0.929
ENSG00000014641	MDH1	Adipose_Visceral_Omentum	male	0	0.929
ENSG00000165688	PMPCA	Adipose_Visceral_Omentum	distal	0.03	0.929
ENSG00000280670	CCDC163	Whole_Blood	male	0	0.929
ENSG00000140943	MBTPS1	Adipose_Subcutaneous	rectal	0	0.929
ENSG00000137103	TMEM8B	Adipose_Subcutaneous	female	-0.01	0.929
ENSG00000100439	ABHD4	Cells_EBV-transformed_lymphocytes	distal	-0.01	0.929
ENSG00000275552	AC243965.2	Cells_EBV-transformed_lymphocytes	distal	-0.04	0.929
ENSG00000008083	JARID2	Cells_EBV-transformed_lymphocytes	male	-0.01	0.929
ENSG00000188488	SERPINA5	Adipose_Visceral_Omentum	colon	-0.01	0.93
ENSG00000272829	AC002470.1	Adipose_Subcutaneous	colon	0.01	0.93
ENSG00000260884	AC009120.3	Cells_EBV-transformed_lymphocytes	overall	-0.01	0.93
ENSG00000136738	STAM	Colon_Sigmoid	distal	-0.01	0.93
ENSG00000257218	GATC	Colon_Sigmoid	overall	0	0.93
ENSG00000240764	PCDHGC5	Colon_Transverse	female	0.02	0.93
ENSG00000184967	NOC4L	Cells_EBV-transformed_lymphocytes	colon	0	0.93
ENSG00000066185	ZMYND12	Colon_Sigmoid	male	0	0.93
ENSG00000100298	APOBEC3H	Cells_EBV-transformed_lymphocytes	male	0.01	0.93
ENSG00000132952	USPL1	Colon_Transverse	rectal	0.03	0.93
ENSG00000187961	KLHL17	Adipose_Visceral_Omentum	proximal	-0.03	0.93
ENSG00000182504	CEP97	Adipose_Visceral_Omentum	male	0.04	0.93
ENSG00000272909	AL122035.2	Whole_Blood	female	-0.03	0.93
ENSG00000110013	SIAE	Colon_Transverse	male	0	0.93
ENSG00000068912	ERLEC1	Colon_Sigmoid	rectal	0	0.93
ENSG00000186407	CD300E	Adipose_Visceral_Omentum	rectal	0.01	0.93
ENSG00000163166	IWS1	Adipose_Subcutaneous	overall	0	0.93
ENSG00000141582	CBX4	Adipose_Visceral_Omentum	rectal	0.01	0.93
ENSG00000130244	FAM98C	Whole_Blood	colon	0	0.93
ENSG00000136052	SLC41A2	Cells_EBV-transformed_lymphocytes	male	0.01	0.93
ENSG00000109861	CTSC	Colon_Transverse	distal	-0.01	0.93
ENSG00000257702	LBX2-AS1	Colon_Sigmoid	distal	0	0.93
ENSG00000135333	EPHA7	Colon_Sigmoid	proximal	0.02	0.93
ENSG00000178719	GRINA	Whole_Blood	male	0	0.93
ENSG00000271889	AC016747.2	Adipose_Visceral_Omentum	female	0	0.93
ENSG00000069943	PIGB	Whole_Blood	male	0	0.93
ENSG00000224738	AC099850.1	Whole_Blood	female	-0.01	0.93
ENSG00000179630	LACC1	Adipose_Visceral_Omentum	colon	0	0.93
ENSG00000273137	AL022328.2	Adipose_Subcutaneous	colon	0	0.93
ENSG00000180287	PLD5	Colon_Sigmoid	male	-0.02	0.93
ENSG00000265749	AC135178.4	Adipose_Subcutaneous	male	0	0.93
ENSG00000197302	ZNF720	Colon_Transverse	colon	0.01	0.93
ENSG00000270638	AL023806.1	Adipose_Subcutaneous	proximal	0.01	0.93
ENSG00000135919	SERPINE2	Whole_Blood	overall	0	0.93
ENSG00000065970	FOXJ2	Colon_Transverse	proximal	0.02	0.93
ENSG00000234127	TRIM26	Colon_Sigmoid	female	0	0.93
ENSG00000259442	AC105339.3	Colon_Transverse	proximal	0	0.93
ENSG00000134698	AGO4	Adipose_Subcutaneous	rectal	-0.53	0.93
ENSG00000173338	KCNK7	Colon_Sigmoid	female	0.01	0.93
ENSG00000173338	KCNK7	Colon_Transverse	female	0	0.93
ENSG00000169750	RAC3	Adipose_Subcutaneous	male	-0.01	0.93
ENSG00000237484	LINC01684	Adipose_Subcutaneous	female	-0.01	0.93
ENSG00000131473	ACLY	Colon_Transverse	colon	0	0.93
ENSG00000042445	RETSAT	Colon_Sigmoid	overall	0	0.93
ENSG00000260331	AC079148.1	Colon_Sigmoid	proximal	0.01	0.93
ENSG00000054219	LY75	Adipose_Subcutaneous	colon	0	0.93
ENSG00000143119	CD53	Adipose_Visceral_Omentum	female	-0.01	0.93
ENSG00000272966	AC064836.2	Adipose_Visceral_Omentum	male	-0.01	0.93
ENSG00000232328	AC084030.1	Adipose_Subcutaneous	rectal	0	0.93
ENSG00000152749	GPR180	Colon_Sigmoid	colon	0	0.93
ENSG00000143942	CHAC2	Adipose_Subcutaneous	distal	-0.01	0.93
ENSG00000122140	MRPS2	Colon_Transverse	colon	0.02	0.93
ENSG00000271781	AC026740.1	Colon_Transverse	female	0	0.93
ENSG00000136936	XPA	Adipose_Subcutaneous	overall	0.01	0.93
ENSG00000109063	MYH3	Adipose_Subcutaneous	overall	0	0.93
ENSG00000185880	TRIM69	Colon_Sigmoid	overall	0	0.93
ENSG00000161594	KLHL10	Cells_EBV-transformed_lymphocytes	male	0	0.93
ENSG00000189171	S100A13	Whole_Blood	distal	0	0.93
ENSG00000183401	CCDC159	Whole_Blood	rectal	0.01	0.93
ENSG00000115350	POLE4	Adipose_Visceral_Omentum	overall	0	0.93
ENSG00000184182	UBE2F	Colon_Sigmoid	proximal	0	0.93
ENSG00000010322	NISCH	Adipose_Visceral_Omentum	male	0	0.93
ENSG00000109381	ELF2	Colon_Sigmoid	distal	0.01	0.93
ENSG00000231731	AC010976.1	Adipose_Subcutaneous	distal	-0.01	0.93
ENSG00000213625	LEPROT	Whole_Blood	male	0	0.93
ENSG00000279278	AC245060.6	Adipose_Subcutaneous	overall	0	0.93
ENSG00000248275	TRIM52-AS1	Adipose_Visceral_Omentum	distal	0	0.93
ENSG00000170606	HSPA4	Adipose_Visceral_Omentum	overall	0	0.93
ENSG00000276691	AC004466.3	Colon_Transverse	proximal	0	0.93
ENSG00000188596	CFAP54	Adipose_Visceral_Omentum	distal	0.01	0.93
ENSG00000213123	TCTEX1D2	Adipose_Visceral_Omentum	male	0	0.93
ENSG00000115290	GRB14	Adipose_Visceral_Omentum	distal	0.01	0.93
ENSG00000119922	IFIT2	Colon_Sigmoid	colon	-0.01	0.93
ENSG00000196961	AP2A1	Adipose_Subcutaneous	rectal	0	0.93
ENSG00000043591	ADRB1	Adipose_Subcutaneous	colon	-0.01	0.93
ENSG00000117407	ARTN	Colon_Sigmoid	distal	0	0.93
ENSG00000159685	CHCHD6	Cells_EBV-transformed_lymphocytes	colon	0	0.93
ENSG00000164307	ERAP1	Adipose_Visceral_Omentum	distal	0	0.93
ENSG00000196663	TECPR2	Colon_Sigmoid	rectal	0.01	0.93
ENSG00000272084	AL137127.1	Colon_Sigmoid	distal	0	0.93
ENSG00000139899	CBLN3	Adipose_Subcutaneous	rectal	0	0.93
ENSG00000149403	GRIK4	Cells_EBV-transformed_lymphocytes	male	0	0.93
ENSG00000159445	THEM4	Whole_Blood	distal	0	0.93
ENSG00000099949	LZTR1	Colon_Transverse	overall	0	0.93
ENSG00000107819	SFXN3	Whole_Blood	proximal	0	0.93
ENSG00000110719	TCIRG1	Adipose_Visceral_Omentum	distal	0.01	0.93
ENSG00000255182	AC084125.2	Colon_Sigmoid	male	0	0.93
ENSG00000134815	DHX34	Cells_EBV-transformed_lymphocytes	male	-0.01	0.93
ENSG00000047579	DTNBP1	Adipose_Subcutaneous	proximal	0.01	0.93
ENSG00000085999	RAD54L	Colon_Sigmoid	distal	-0.01	0.93
ENSG00000151690	MFSD6	Adipose_Visceral_Omentum	overall	0	0.93
ENSG00000175395	ZNF25	Adipose_Visceral_Omentum	overall	0.01	0.93
ENSG00000127337	YEATS4	Colon_Sigmoid	female	0	0.93
ENSG00000138448	ITGAV	Adipose_Visceral_Omentum	female	0.01	0.93
ENSG00000072609	CHFR	Colon_Sigmoid	overall	-0.01	0.93
ENSG00000004897	CDC27	Colon_Transverse	rectal	0.02	0.93
ENSG00000148296	SURF6	Colon_Transverse	female	0	0.93
ENSG00000118181	RPS25	Cells_EBV-transformed_lymphocytes	male	0	0.93
ENSG00000106477	CEP41	Colon_Transverse	proximal	0	0.93
ENSG00000157306	ZFHX2-AS1	Adipose_Subcutaneous	proximal	-0.02	0.93
ENSG00000085760	MTIF2	Adipose_Visceral_Omentum	rectal	-0.01	0.93
ENSG00000184178	SCFD2	Cells_EBV-transformed_lymphocytes	male	-0.01	0.93
ENSG00000180432	CYP8B1	Adipose_Subcutaneous	colon	0	0.93
ENSG00000176472	ZNF575	Cells_EBV-transformed_lymphocytes	overall	0	0.93
ENSG00000116117	PARD3B	Colon_Sigmoid	proximal	-0.03	0.93
ENSG00000231437	LINC01750	Adipose_Visceral_Omentum	rectal	0	0.93
ENSG00000186862	PDZD7	Adipose_Subcutaneous	female	0	0.93
ENSG00000182183	SHISAL2A	Adipose_Subcutaneous	female	0.04	0.93
ENSG00000181404	WASHC1	Adipose_Subcutaneous	male	-0.01	0.93
ENSG00000109762	SNX25	Cells_EBV-transformed_lymphocytes	male	0.02	0.93
ENSG00000174137	FAM53A	Colon_Sigmoid	overall	0	0.93
ENSG00000183828	NUDT14	Whole_Blood	distal	0	0.93
ENSG00000114520	SNX4	Whole_Blood	colon	0	0.93
ENSG00000223802	CERS1	Adipose_Visceral_Omentum	colon	-0.01	0.93
ENSG00000254064	AC105206.2	Adipose_Visceral_Omentum	female	0.01	0.93
ENSG00000071626	DAZAP1	Whole_Blood	proximal	0.05	0.93
ENSG00000253392	AC119403.1	Adipose_Visceral_Omentum	colon	0	0.93
ENSG00000281691	RBM5-AS1	Colon_Transverse	proximal	-0.01	0.93
ENSG00000136143	SUCLA2	Adipose_Visceral_Omentum	female	0	0.93
ENSG00000145242	EPHA5	Colon_Transverse	female	-0.01	0.93
ENSG00000103342	GSPT1	Whole_Blood	proximal	-0.02	0.93
ENSG00000203791	EEF1AKMT2	Whole_Blood	overall	0	0.93
ENSG00000232995	AL592435.1	Whole_Blood	rectal	0	0.93
ENSG00000164024	METAP1	Colon_Sigmoid	rectal	0	0.93
ENSG00000143457	GOLPH3L	Colon_Transverse	proximal	-0.01	0.93
ENSG00000204176	SYT15	Adipose_Visceral_Omentum	female	0.02	0.93
ENSG00000115275	MOGS	Colon_Transverse	male	0	0.93
ENSG00000183617	MRPL54	Adipose_Visceral_Omentum	rectal	0	0.93
ENSG00000133424	LARGE1	Colon_Sigmoid	rectal	-0.01	0.93
ENSG00000160781	PAQR6	Adipose_Visceral_Omentum	rectal	0	0.93
ENSG00000149050	ZNF214	Adipose_Subcutaneous	male	0.01	0.93
ENSG00000204347	BTBD17	Adipose_Subcutaneous	male	-0.01	0.93
ENSG00000161999	JMJD8	Adipose_Visceral_Omentum	overall	0	0.93
ENSG00000203706	SERTAD4-AS1	Colon_Sigmoid	female	0	0.93
ENSG00000183439	TRIM61	Adipose_Subcutaneous	female	0.01	0.93
ENSG00000273117	AC144652.1	Adipose_Subcutaneous	rectal	-0.01	0.93
ENSG00000248049	UBA6-AS1	Colon_Transverse	proximal	0.01	0.93
ENSG00000166260	COX11	Cells_EBV-transformed_lymphocytes	distal	0	0.93
ENSG00000267481	AC011477.2	Whole_Blood	male	0.01	0.93
ENSG00000140006	WDR89	Adipose_Subcutaneous	overall	0.03	0.93
ENSG00000111863	ADTRP	Cells_EBV-transformed_lymphocytes	colon	0	0.93
ENSG00000115840	SLC25A12	Adipose_Subcutaneous	colon	0	0.93
ENSG00000161542	PRPSAP1	Whole_Blood	male	0	0.93
ENSG00000130035	GALNT8	Colon_Transverse	proximal	0	0.93
ENSG00000179743	AL450998.2	Adipose_Subcutaneous	male	0.01	0.93
ENSG00000163913	IFT122	Colon_Transverse	colon	0	0.93
ENSG00000248994	AC124852.1	Colon_Transverse	distal	0	0.93
ENSG00000117505	DR1	Colon_Sigmoid	distal	0	0.93
ENSG00000272914	AL359532.1	Colon_Sigmoid	distal	0.01	0.93
ENSG00000048342	CC2D2A	Whole_Blood	rectal	0	0.93
ENSG00000163145	C1QTNF7	Colon_Transverse	male	0	0.93
ENSG00000164841	TMEM74	Adipose_Subcutaneous	male	-0.01	0.93
ENSG00000034677	RNF19A	Colon_Sigmoid	male	0	0.93
ENSG00000171853	TRAPPC12	Colon_Sigmoid	rectal	0	0.93
ENSG00000165629	ATP5F1C	Adipose_Visceral_Omentum	male	0	0.93
ENSG00000131019	ULBP3	Colon_Sigmoid	proximal	0	0.93
ENSG00000106355	LSM5	Adipose_Visceral_Omentum	overall	0.01	0.93
ENSG00000169313	P2RY12	Adipose_Subcutaneous	rectal	0	0.93
ENSG00000117877	CD3EAP	Adipose_Visceral_Omentum	distal	0	0.93
ENSG00000182372	CLN8	Whole_Blood	colon	0	0.93
ENSG00000113595	TRIM23	Adipose_Subcutaneous	rectal	0	0.93
ENSG00000103550	KNOP1	Cells_EBV-transformed_lymphocytes	rectal	0	0.93
ENSG00000175792	RUVBL1	Colon_Transverse	colon	-0.01	0.93
ENSG00000108700	CCL8	Adipose_Visceral_Omentum	colon	-0.03	0.93
ENSG00000155034	FBXL18	Adipose_Visceral_Omentum	proximal	0.01	0.93
ENSG00000267128	RNF157-AS1	Adipose_Subcutaneous	male	0.01	0.93
ENSG00000087301	TXNDC16	Whole_Blood	distal	0.01	0.93
ENSG00000101115	SALL4	Colon_Transverse	female	0	0.93
ENSG00000158062	UBXN11	Adipose_Visceral_Omentum	female	0	0.93
ENSG00000100883	SRP54	Whole_Blood	female	0	0.93
ENSG00000198805	PNP	Whole_Blood	rectal	0	0.93
ENSG00000243410	PSMD6-AS1	Colon_Sigmoid	overall	0.01	0.93
ENSG00000179242	CDH4	Whole_Blood	male	-0.01	0.93
ENSG00000204314	PRRT1	Colon_Transverse	female	0	0.93
ENSG00000135503	ACVR1B	Adipose_Visceral_Omentum	proximal	0.01	0.93
ENSG00000159399	HK2	Colon_Sigmoid	distal	0	0.93
ENSG00000196670	ZFP62	Colon_Transverse	proximal	0	0.93
ENSG00000213246	SUPT4H1	Colon_Transverse	female	0	0.93
ENSG00000064763	FAR2	Adipose_Subcutaneous	distal	0	0.93
ENSG00000169967	MAP3K2	Colon_Transverse	colon	0	0.93
ENSG00000134245	WNT2B	Adipose_Subcutaneous	distal	-0.01	0.93
ENSG00000112902	SEMA5A	Colon_Sigmoid	female	0.01	0.93
ENSG00000117500	TMED5	Cells_EBV-transformed_lymphocytes	overall	0	0.93
ENSG00000186453	FAM228A	Adipose_Subcutaneous	female	0	0.93
ENSG00000069849	ATP1B3	Colon_Sigmoid	female	0	0.93
ENSG00000160325	CACFD1	Adipose_Subcutaneous	female	0	0.93
ENSG00000163607	GTPBP8	Adipose_Subcutaneous	rectal	-0.01	0.93
ENSG00000196605	ZNF846	Colon_Transverse	male	0.01	0.93
ENSG00000185340	GAS2L1	Adipose_Visceral_Omentum	proximal	0.01	0.93
ENSG00000180383	DEFB124	Adipose_Subcutaneous	rectal	0	0.93
ENSG00000184182	UBE2F	Colon_Transverse	proximal	0	0.93
ENSG00000143149	ALDH9A1	Adipose_Subcutaneous	distal	0	0.93
ENSG00000161649	CD300LG	Adipose_Subcutaneous	male	-0.01	0.93
ENSG00000166507	NDST2	Adipose_Visceral_Omentum	distal	0	0.93
ENSG00000226496	LINC00323	Adipose_Visceral_Omentum	distal	0	0.93
ENSG00000173540	GMPPB	Colon_Sigmoid	overall	0	0.93
ENSG00000184787	UBE2G2	Cells_EBV-transformed_lymphocytes	male	0.01	0.93
ENSG00000189182	KRT77	Cells_EBV-transformed_lymphocytes	male	0	0.93
ENSG00000276071	AC074138.1	Whole_Blood	rectal	-0.02	0.93
ENSG00000160193	WDR4	Cells_EBV-transformed_lymphocytes	rectal	0	0.93
ENSG00000172273	HINFP	Adipose_Subcutaneous	female	0.01	0.93
ENSG00000170458	CD14	Whole_Blood	distal	0.01	0.93
ENSG00000142102	PGGHG	Colon_Sigmoid	female	0	0.93
ENSG00000006747	SCIN	Colon_Transverse	distal	0	0.93
ENSG00000131043	AAR2	Whole_Blood	colon	-0.02	0.93
ENSG00000223991	AC104809.1	Colon_Transverse	male	0.01	0.93
ENSG00000185156	MFSD6L	Whole_Blood	male	0.01	0.93
ENSG00000257176	AC009318.1	Adipose_Visceral_Omentum	rectal	0	0.93
ENSG00000188428	BLOC1S5	Adipose_Subcutaneous	overall	0.01	0.93
ENSG00000230825	AC005532.1	Whole_Blood	male	0	0.93
ENSG00000277791	PSMB3	Colon_Transverse	male	0	0.93
ENSG00000106524	ANKMY2	Adipose_Visceral_Omentum	rectal	0.05	0.93
ENSG00000196220	SRGAP3	Cells_EBV-transformed_lymphocytes	rectal	0.01	0.93
ENSG00000140534	TICRR	Cells_EBV-transformed_lymphocytes	overall	0	0.93
ENSG00000134077	THUMPD3	Whole_Blood	female	0	0.93
ENSG00000244625	MIATNB	Adipose_Visceral_Omentum	rectal	0	0.93
ENSG00000104691	UBXN8	Colon_Transverse	rectal	0.01	0.93
ENSG00000134758	RNF138	Whole_Blood	colon	0	0.93
ENSG00000196267	ZNF836	Whole_Blood	female	-0.01	0.93
ENSG00000229314	ORM1	Whole_Blood	rectal	0	0.93
ENSG00000189238	LINC00943	Colon_Transverse	male	-0.01	0.93
ENSG00000270127	AC027020.2	Adipose_Subcutaneous	male	0	0.93
ENSG00000162543	UBXN10	Adipose_Subcutaneous	rectal	-0.02	0.93
ENSG00000253559	OSGEPL1-AS1	Colon_Sigmoid	distal	0.01	0.93
ENSG00000088543	C3orf18	Colon_Transverse	rectal	0.01	0.93
ENSG00000100276	RASL10A	Whole_Blood	female	-0.02	0.93
ENSG00000269821	KCNQ1OT1	Whole_Blood	colon	-0.04	0.93
ENSG00000161509	GRIN2C	Colon_Sigmoid	female	0	0.93
ENSG00000196071	OR2L13	Colon_Transverse	distal	0	0.93
ENSG00000163913	IFT122	Adipose_Subcutaneous	colon	0	0.93
ENSG00000255108	AP006621.1	Adipose_Visceral_Omentum	proximal	-0.01	0.93
ENSG00000116127	ALMS1	Cells_EBV-transformed_lymphocytes	male	0	0.93
ENSG00000272597	AC063944.3	Adipose_Subcutaneous	rectal	-0.03	0.93
ENSG00000196542	SPTSSB	Adipose_Subcutaneous	rectal	0	0.93
ENSG00000169554	ZEB2	Colon_Sigmoid	proximal	-0.02	0.93
ENSG00000139626	ITGB7	Adipose_Visceral_Omentum	proximal	0.03	0.93
ENSG00000149743	TRPT1	Colon_Transverse	overall	0	0.93
ENSG00000076944	STXBP2	Colon_Sigmoid	distal	0.03	0.93
ENSG00000122687	MRM2	Colon_Transverse	proximal	0	0.93
ENSG00000183960	KCNH8	Adipose_Subcutaneous	male	-0.06	0.93
ENSG00000070087	PFN2	Whole_Blood	distal	0.01	0.93
ENSG00000253669	GASAL1	Adipose_Subcutaneous	male	0	0.93
ENSG00000132824	SERINC3	Adipose_Subcutaneous	colon	0	0.93
ENSG00000196419	XRCC6	Adipose_Visceral_Omentum	female	-0.01	0.93
ENSG00000229474	PATL2	Adipose_Subcutaneous	rectal	0.01	0.93
ENSG00000068079	IFI35	Colon_Sigmoid	proximal	0	0.93
ENSG00000123066	MED13L	Cells_EBV-transformed_lymphocytes	proximal	0.01	0.93
ENSG00000074370	ATP2A3	Adipose_Subcutaneous	distal	-0.01	0.93
ENSG00000262655	SPON1	Cells_EBV-transformed_lymphocytes	proximal	0	0.93
ENSG00000123415	SMUG1	Colon_Transverse	proximal	0	0.93
ENSG00000104524	PYCR3	Colon_Transverse	overall	0	0.93
ENSG00000128513	POT1	Adipose_Visceral_Omentum	distal	0	0.93
ENSG00000163257	DCAF16	Cells_EBV-transformed_lymphocytes	male	0	0.93
ENSG00000105281	SLC1A5	Colon_Sigmoid	proximal	0	0.93
ENSG00000170889	RPS9	Adipose_Subcutaneous	colon	0	0.93
ENSG00000162434	JAK1	Whole_Blood	proximal	0	0.93
ENSG00000090621	PABPC4	Cells_EBV-transformed_lymphocytes	female	0.01	0.93
ENSG00000259359	AC012409.1	Adipose_Visceral_Omentum	colon	-0.01	0.93
ENSG00000114316	USP4	Colon_Sigmoid	distal	0.01	0.93
ENSG00000141337	ARSG	Adipose_Subcutaneous	overall	0	0.93
ENSG00000160014	CALM3	Colon_Transverse	distal	-0.01	0.93
ENSG00000217442	SYCE3	Whole_Blood	overall	-0.01	0.93
ENSG00000272572	AL138762.1	Adipose_Subcutaneous	proximal	0	0.93
ENSG00000167914	GSDMA	Whole_Blood	male	0	0.93
ENSG00000164241	C5orf63	Colon_Transverse	colon	0	0.93
ENSG00000188011	RTP5	Adipose_Subcutaneous	overall	0	0.93
ENSG00000088726	TMEM40	Adipose_Subcutaneous	proximal	0.01	0.93
ENSG00000204323	SMIM5	Cells_EBV-transformed_lymphocytes	proximal	0	0.93
ENSG00000167103	PIP5KL1	Adipose_Subcutaneous	male	0	0.93
ENSG00000148400	NOTCH1	Colon_Sigmoid	rectal	0.05	0.93
ENSG00000106591	MRPL32	Adipose_Visceral_Omentum	male	-0.01	0.93
ENSG00000229453	SPINK8	Whole_Blood	male	0	0.93
ENSG00000143028	SYPL2	Colon_Transverse	overall	0	0.93
ENSG00000218510	LINC00339	Adipose_Subcutaneous	colon	0	0.93
ENSG00000070423	RNF126	Adipose_Subcutaneous	overall	-0.01	0.93
ENSG00000135074	ADAM19	Cells_EBV-transformed_lymphocytes	overall	0	0.93
ENSG00000274667	AC090517.2	Colon_Sigmoid	female	0.01	0.93
ENSG00000001460	STPG1	Adipose_Subcutaneous	male	0	0.93
ENSG00000049759	NEDD4L	Adipose_Visceral_Omentum	female	-0.01	0.93
ENSG00000245025	AC107959.1	Adipose_Visceral_Omentum	distal	0	0.93
ENSG00000271862	AC104118.1	Colon_Sigmoid	overall	0.01	0.93
ENSG00000166822	TMEM170A	Whole_Blood	distal	0	0.93
ENSG00000156345	CDK20	Colon_Transverse	female	0	0.93
ENSG00000136014	USP44	Colon_Transverse	overall	-0.01	0.93
ENSG00000172927	MYEOV	Adipose_Subcutaneous	proximal	0	0.93
ENSG00000104812	GYS1	Adipose_Subcutaneous	colon	0.01	0.93
ENSG00000167695	TLCD3A	Adipose_Visceral_Omentum	overall	-0.01	0.93
ENSG00000087076	HSD17B14	Colon_Sigmoid	proximal	0	0.93
ENSG00000168394	TAP1	Colon_Sigmoid	female	0	0.93
ENSG00000183092	BEGAIN	Adipose_Visceral_Omentum	rectal	0.01	0.93
ENSG00000254815	AP006284.1	Cells_EBV-transformed_lymphocytes	male	-0.01	0.93
ENSG00000102934	PLLP	Colon_Transverse	colon	0.01	0.93
ENSG00000164707	SLC13A4	Cells_EBV-transformed_lymphocytes	colon	0.01	0.93
ENSG00000112799	LY86	Adipose_Subcutaneous	proximal	0	0.93
ENSG00000111344	RASAL1	Whole_Blood	male	0.01	0.93
ENSG00000103021	CCDC113	Adipose_Visceral_Omentum	distal	0.01	0.93
ENSG00000074657	ZNF532	Whole_Blood	female	-0.01	0.93
ENSG00000162738	VANGL2	Adipose_Visceral_Omentum	rectal	0.01	0.93
ENSG00000227403	LINC01806	Adipose_Subcutaneous	rectal	0	0.93
ENSG00000276075	AC027682.6	Adipose_Visceral_Omentum	female	0.01	0.93
ENSG00000013725	CD6	Cells_EBV-transformed_lymphocytes	female	0	0.93
ENSG00000148459	PDSS1	Adipose_Subcutaneous	female	-0.01	0.93
ENSG00000164344	KLKB1	Colon_Transverse	distal	0	0.93
ENSG00000078618	NRDC	Cells_EBV-transformed_lymphocytes	distal	0.01	0.93
ENSG00000163655	GMPS	Adipose_Visceral_Omentum	proximal	0.01	0.93
ENSG00000151650	VENTX	Whole_Blood	proximal	0	0.93
ENSG00000164068	RNF123	Adipose_Subcutaneous	overall	0	0.93
ENSG00000151849	CENPJ	Adipose_Subcutaneous	colon	0	0.93
ENSG00000151914	DST	Adipose_Visceral_Omentum	overall	0.01	0.93
ENSG00000173141	MRPL57	Adipose_Visceral_Omentum	colon	-0.01	0.93
ENSG00000278784	AL136295.7	Whole_Blood	proximal	0	0.93
ENSG00000178177	LCORL	Adipose_Subcutaneous	rectal	-0.02	0.93
ENSG00000086200	IPO11	Adipose_Visceral_Omentum	proximal	0.02	0.93
ENSG00000185721	DRG1	Adipose_Subcutaneous	female	-0.02	0.93
ENSG00000104228	TRIM35	Colon_Sigmoid	colon	0.01	0.93
ENSG00000065621	GSTO2	Colon_Sigmoid	male	0	0.93
ENSG00000256660	CLEC12B	Colon_Transverse	male	0	0.93
ENSG00000144712	CAND2	Colon_Transverse	proximal	-0.01	0.93
ENSG00000053371	AKR7A2	Whole_Blood	rectal	0	0.93
ENSG00000242028	HYPK	Adipose_Visceral_Omentum	female	0.01	0.93
ENSG00000166398	KIAA0355	Colon_Transverse	proximal	-0.02	0.93
ENSG00000197070	ARRDC1	Whole_Blood	male	0	0.93
ENSG00000273759	AL117379.1	Adipose_Visceral_Omentum	overall	0	0.93
ENSG00000146477	SLC22A3	Adipose_Visceral_Omentum	female	0	0.93
ENSG00000090238	YPEL3	Colon_Sigmoid	male	0	0.93
ENSG00000214736	TOMM6	Whole_Blood	proximal	0	0.93
ENSG00000171631	P2RY6	Whole_Blood	male	-0.01	0.93
ENSG00000229666	MAST4-AS1	Colon_Transverse	distal	0	0.93
ENSG00000023734	STRAP	Colon_Transverse	distal	0	0.93
ENSG00000171314	PGAM1	Cells_EBV-transformed_lymphocytes	rectal	0.01	0.93
ENSG00000176049	JAKMIP2	Adipose_Visceral_Omentum	rectal	0.01	0.93
ENSG00000136146	MED4	Cells_EBV-transformed_lymphocytes	colon	-0.38	0.93
ENSG00000176049	JAKMIP2	Colon_Transverse	rectal	0.01	0.93
ENSG00000205177	C11orf91	Adipose_Visceral_Omentum	colon	-0.01	0.93
ENSG00000136014	USP44	Whole_Blood	overall	0	0.93
ENSG00000239672	NME1	Whole_Blood	rectal	0	0.93
ENSG00000196668	LINC00173	Colon_Sigmoid	colon	0.01	0.93
ENSG00000259407	AC021739.2	Adipose_Subcutaneous	proximal	0.02	0.93
ENSG00000102879	CORO1A	Colon_Sigmoid	distal	-0.03	0.93
ENSG00000253392	AC119403.1	Colon_Sigmoid	colon	0	0.93
ENSG00000241563	CORT	Adipose_Visceral_Omentum	male	0.02	0.93
ENSG00000106565	TMEM176B	Adipose_Subcutaneous	colon	0	0.93
ENSG00000275329	AL138781.1	Colon_Sigmoid	overall	-0.01	0.93
ENSG00000271141	AC010680.4	Cells_EBV-transformed_lymphocytes	distal	-0.01	0.93
ENSG00000135679	MDM2	Adipose_Subcutaneous	overall	0	0.93
ENSG00000150753	CCT5	Colon_Sigmoid	colon	-0.01	0.93
ENSG00000121297	TSHZ3	Adipose_Subcutaneous	proximal	0.02	0.93
ENSG00000267387	AC020931.1	Colon_Transverse	colon	0.01	0.93
ENSG00000157823	AP3S2	Adipose_Visceral_Omentum	female	0	0.93
ENSG00000163535	SGO2	Whole_Blood	colon	0	0.93
ENSG00000118855	MFSD1	Adipose_Subcutaneous	proximal	0.01	0.93
ENSG00000162517	PEF1	Adipose_Subcutaneous	proximal	0	0.93
ENSG00000164587	RPS14	Adipose_Subcutaneous	female	0.01	0.93
ENSG00000110713	NUP98	Whole_Blood	overall	-0.02	0.93
ENSG00000113269	RNF130	Adipose_Visceral_Omentum	female	-0.01	0.93
ENSG00000143612	C1orf43	Whole_Blood	female	0.01	0.93
ENSG00000149273	RPS3	Colon_Transverse	proximal	0.01	0.93
ENSG00000151176	PLBD2	Adipose_Subcutaneous	colon	0	0.93
ENSG00000272269	AL138724.1	Adipose_Subcutaneous	overall	-0.01	0.93
ENSG00000018699	TTC27	Adipose_Visceral_Omentum	female	0	0.93
ENSG00000163220	S100A9	Adipose_Visceral_Omentum	male	0.01	0.93
ENSG00000163885	CFAP100	Colon_Transverse	proximal	0.01	0.93
ENSG00000077463	SIRT6	Colon_Sigmoid	rectal	-0.01	0.93
ENSG00000171763	SPATA5L1	Adipose_Visceral_Omentum	proximal	0	0.93
ENSG00000255992	AC131009.1	Colon_Transverse	male	-0.02	0.93
ENSG00000158411	MITD1	Colon_Sigmoid	female	0	0.93
ENSG00000123091	RNF11	Adipose_Subcutaneous	male	0.01	0.93
ENSG00000155363	MOV10	Adipose_Visceral_Omentum	female	-0.01	0.93
ENSG00000069424	KCNAB2	Cells_EBV-transformed_lymphocytes	distal	0	0.93
ENSG00000186790	FOXE3	Colon_Sigmoid	rectal	0.01	0.93
ENSG00000115687	PASK	Colon_Transverse	distal	0	0.93
ENSG00000230499	AC108463.2	Adipose_Subcutaneous	distal	0.01	0.93
ENSG00000112339	HBS1L	Adipose_Visceral_Omentum	distal	0	0.93
ENSG00000221821	C6orf226	Whole_Blood	rectal	0	0.93
ENSG00000048342	CC2D2A	Adipose_Subcutaneous	proximal	-0.01	0.93
ENSG00000184702	SEPTIN5	Adipose_Subcutaneous	proximal	-0.01	0.93
ENSG00000180532	ZSCAN4	Cells_EBV-transformed_lymphocytes	overall	0	0.93
ENSG00000023171	GRAMD1B	Whole_Blood	distal	0	0.93
ENSG00000168152	THAP9	Colon_Sigmoid	proximal	0.01	0.93
ENSG00000197576	HOXA4	Whole_Blood	male	-0.01	0.93
ENSG00000186666	BCDIN3D	Whole_Blood	overall	0.04	0.93
ENSG00000118217	ATF6	Colon_Transverse	rectal	0	0.93
ENSG00000167468	GPX4	Colon_Transverse	proximal	0.01	0.93
ENSG00000124302	CHST8	Adipose_Subcutaneous	colon	0	0.93
ENSG00000273133	AC116651.1	Whole_Blood	male	0	0.93
ENSG00000155508	CNOT8	Colon_Transverse	distal	0.01	0.93
ENSG00000187741	FANCA	Colon_Transverse	overall	0	0.93
ENSG00000167644	C19orf33	Adipose_Subcutaneous	female	0	0.93
ENSG00000196968	FUT11	Colon_Transverse	proximal	0	0.93
ENSG00000184470	TXNRD2	Colon_Transverse	proximal	0	0.93
ENSG00000205531	NAP1L4	Colon_Transverse	colon	0.01	0.93
ENSG00000175646	PRM1	Colon_Sigmoid	proximal	0.02	0.93
ENSG00000159377	PSMB4	Adipose_Subcutaneous	proximal	0.02	0.93
ENSG00000007171	NOS2	Colon_Sigmoid	overall	0	0.93
ENSG00000101425	BPI	Colon_Transverse	female	0	0.93
ENSG00000186952	TMEM232	Colon_Transverse	colon	0	0.93
ENSG00000083635	NUFIP1	Adipose_Visceral_Omentum	proximal	0.01	0.93
ENSG00000169418	NPR1	Colon_Transverse	rectal	0.01	0.93
ENSG00000258443	AC005225.1	Adipose_Subcutaneous	male	-0.01	0.93
ENSG00000101115	SALL4	Adipose_Visceral_Omentum	female	0	0.93
ENSG00000160741	CRTC2	Adipose_Visceral_Omentum	male	-0.01	0.93
ENSG00000091640	SPAG7	Adipose_Subcutaneous	rectal	0	0.93
ENSG00000170425	ADORA2B	Colon_Sigmoid	proximal	0	0.93
ENSG00000173786	CNP	Adipose_Subcutaneous	rectal	0.02	0.93
ENSG00000135164	DMTF1	Colon_Transverse	rectal	0	0.93
ENSG00000119411	BSPRY	Adipose_Visceral_Omentum	rectal	-0.01	0.93
ENSG00000142330	CAPN10	Whole_Blood	male	0	0.93
ENSG00000145555	MYO10	Adipose_Subcutaneous	rectal	-0.01	0.93
ENSG00000268401	AC007785.3	Adipose_Visceral_Omentum	overall	-0.02	0.93
ENSG00000224805	LINC00853	Cells_EBV-transformed_lymphocytes	female	0	0.93
ENSG00000170425	ADORA2B	Colon_Transverse	proximal	0	0.93
ENSG00000148735	PLEKHS1	Colon_Transverse	proximal	-0.01	0.93
ENSG00000167371	PRRT2	Adipose_Subcutaneous	overall	0	0.93
ENSG00000196937	FAM3C	Colon_Sigmoid	overall	0	0.93
ENSG00000139899	CBLN3	Colon_Transverse	male	0	0.93
ENSG00000158825	CDA	Colon_Transverse	female	0	0.93
ENSG00000171867	PRNP	Colon_Sigmoid	male	0	0.93
ENSG00000130508	PXDN	Whole_Blood	colon	0	0.93
ENSG00000255052	FAM66D	Colon_Sigmoid	female	-0.01	0.93
ENSG00000186998	EMID1	Adipose_Subcutaneous	overall	0	0.93
ENSG00000119778	ATAD2B	Adipose_Subcutaneous	overall	-0.01	0.93
ENSG00000115875	SRSF7	Adipose_Subcutaneous	proximal	0.02	0.93
ENSG00000143494	VASH2	Colon_Transverse	male	0.01	0.93
ENSG00000076108	BAZ2A	Colon_Transverse	proximal	0.01	0.93
ENSG00000151414	NEK7	Colon_Transverse	distal	-0.01	0.93
ENSG00000239672	NME1	Adipose_Subcutaneous	colon	0	0.93
ENSG00000137497	NUMA1	Whole_Blood	rectal	-0.01	0.93
ENSG00000101189	MRGBP	Adipose_Subcutaneous	colon	-0.02	0.93
ENSG00000152804	HHEX	Colon_Transverse	proximal	0.01	0.93
ENSG00000180329	CCDC43	Adipose_Subcutaneous	female	0.01	0.93
ENSG00000183474	GTF2H2C	Adipose_Subcutaneous	male	-0.09	0.931
ENSG00000183474	GTF2H2C	Colon_Sigmoid	male	-0.07	0.931
ENSG00000183474	GTF2H2C	Colon_Transverse	male	-0.07	0.931
ENSG00000274184	AC011815.2	Colon_Transverse	colon	0	0.931
ENSG00000105058	FAM32A	Adipose_Subcutaneous	proximal	0.01	0.931
ENSG00000172663	TMEM134	Adipose_Subcutaneous	proximal	-0.07	0.931
ENSG00000102796	DHRS12	Colon_Sigmoid	colon	-0.02	0.931
ENSG00000254852	NPIPA2	Adipose_Visceral_Omentum	rectal	0.01	0.931
ENSG00000125434	SLC25A35	Cells_EBV-transformed_lymphocytes	colon	0.01	0.931
ENSG00000029639	TFB1M	Adipose_Visceral_Omentum	proximal	-0.01	0.931
ENSG00000241163	LINC00877	Whole_Blood	female	-0.01	0.931
ENSG00000178980	SELENOW	Colon_Transverse	proximal	0	0.931
ENSG00000166426	CRABP1	Adipose_Subcutaneous	rectal	0.01	0.931
ENSG00000102908	NFAT5	Adipose_Subcutaneous	female	0.01	0.931
ENSG00000121068	TBX2	Colon_Transverse	rectal	-0.03	0.931
ENSG00000168159	RNF187	Adipose_Visceral_Omentum	distal	-0.01	0.931
ENSG00000078804	TP53INP2	Colon_Sigmoid	female	0.01	0.931
ENSG00000130818	ZNF426	Adipose_Visceral_Omentum	male	0.01	0.931
ENSG00000161281	COX7A1	Adipose_Subcutaneous	overall	0	0.931
ENSG00000174151	CYB561D1	Adipose_Subcutaneous	distal	0.02	0.931
ENSG00000135111	TBX3	Whole_Blood	colon	0.01	0.931
ENSG00000138778	CENPE	Adipose_Subcutaneous	overall	0	0.931
ENSG00000263916	AC100778.2	Colon_Transverse	male	0.01	0.931
ENSG00000173221	GLRX	Adipose_Subcutaneous	colon	-0.01	0.931
ENSG00000184574	LPAR5	Whole_Blood	distal	-0.01	0.931
ENSG00000167578	RAB4B	Whole_Blood	colon	-0.01	0.931
ENSG00000079950	STX7	Colon_Sigmoid	proximal	0.01	0.931
ENSG00000168275	COA6	Whole_Blood	overall	0	0.931
ENSG00000241990	PRR34-AS1	Cells_EBV-transformed_lymphocytes	colon	0	0.931
ENSG00000106868	SUSD1	Adipose_Subcutaneous	male	0	0.931
ENSG00000246582	AC100861.1	Colon_Transverse	proximal	0	0.931
ENSG00000166444	ST5	Colon_Transverse	distal	-0.01	0.931
ENSG00000254648	AP000911.1	Adipose_Subcutaneous	distal	0.01	0.931
ENSG00000135476	ESPL1	Colon_Transverse	colon	0	0.931
ENSG00000198598	MMP17	Adipose_Visceral_Omentum	rectal	0.01	0.931
ENSG00000172270	BSG	Adipose_Visceral_Omentum	proximal	-0.01	0.931
ENSG00000124172	ATP5F1E	Adipose_Visceral_Omentum	colon	0.01	0.931
ENSG00000142627	EPHA2	Colon_Sigmoid	male	-0.01	0.931
ENSG00000271862	AC104118.1	Adipose_Subcutaneous	colon	0.01	0.931
ENSG00000150093	ITGB1	Adipose_Subcutaneous	female	0.01	0.931
ENSG00000213471	TTLL13P	Colon_Sigmoid	rectal	-0.01	0.931
ENSG00000183977	PP2D1	Colon_Transverse	female	0	0.931
ENSG00000102962	CCL22	Whole_Blood	male	-0.01	0.931
ENSG00000139725	RHOF	Cells_EBV-transformed_lymphocytes	colon	-0.01	0.931
ENSG00000214700	C12orf71	Adipose_Visceral_Omentum	colon	0	0.931
ENSG00000099817	POLR2E	Adipose_Subcutaneous	male	0	0.931
ENSG00000160439	RDH13	Adipose_Subcutaneous	female	0	0.931
ENSG00000248538	AC022784.1	Whole_Blood	rectal	0	0.931
ENSG00000099960	SLC7A4	Adipose_Visceral_Omentum	proximal	-0.02	0.931
ENSG00000135686	KLHL36	Adipose_Subcutaneous	male	0	0.931
ENSG00000224505	AC138150.1	Colon_Sigmoid	rectal	-0.02	0.931
ENSG00000181625	SLX1B	Whole_Blood	overall	-0.01	0.931
ENSG00000107679	PLEKHA1	Whole_Blood	rectal	0	0.931
ENSG00000174705	SH3PXD2B	Whole_Blood	overall	0	0.931
ENSG00000154975	CA10	Colon_Transverse	male	0.01	0.931
ENSG00000135525	MAP7	Colon_Transverse	proximal	0	0.931
ENSG00000272369	AC008035.1	Adipose_Visceral_Omentum	male	0	0.931
ENSG00000196388	INCA1	Cells_EBV-transformed_lymphocytes	distal	0.01	0.931
ENSG00000134444	RELCH	Adipose_Subcutaneous	colon	0	0.931
ENSG00000167981	ZNF597	Adipose_Subcutaneous	colon	0	0.931
ENSG00000141349	G6PC3	Colon_Transverse	proximal	0	0.931
ENSG00000161558	TMEM143	Adipose_Visceral_Omentum	female	0	0.931
ENSG00000140931	CMTM3	Colon_Transverse	rectal	-0.01	0.931
ENSG00000239282	CASTOR1	Adipose_Subcutaneous	rectal	0.01	0.931
ENSG00000154262	ABCA6	Colon_Transverse	male	0.01	0.931
ENSG00000128298	BAIAP2L2	Colon_Sigmoid	distal	0.01	0.931
ENSG00000242110	AMACR	Colon_Transverse	rectal	0	0.931
ENSG00000088543	C3orf18	Whole_Blood	rectal	-0.01	0.931
ENSG00000261777	AC012184.3	Colon_Transverse	distal	0	0.931
ENSG00000237489	C10orf143	Cells_EBV-transformed_lymphocytes	female	0	0.931
ENSG00000112562	SMOC2	Colon_Transverse	female	-0.01	0.931
ENSG00000110917	MLEC	Colon_Transverse	rectal	-0.01	0.931
ENSG00000275734	AC010538.1	Whole_Blood	male	0.01	0.931
ENSG00000164825	DEFB1	Whole_Blood	female	-0.01	0.931
ENSG00000101294	HM13	Whole_Blood	male	0	0.931
ENSG00000122779	TRIM24	Adipose_Visceral_Omentum	colon	0	0.931
ENSG00000006016	CRLF1	Colon_Transverse	female	-0.01	0.931
ENSG00000106591	MRPL32	Colon_Sigmoid	male	0.01	0.931
ENSG00000273723	AL139089.1	Colon_Sigmoid	rectal	0.04	0.931
ENSG00000108515	ENO3	Adipose_Subcutaneous	distal	0	0.931
ENSG00000142733	MAP3K6	Adipose_Subcutaneous	proximal	0	0.931
ENSG00000083290	ULK2	Adipose_Subcutaneous	male	0	0.931
ENSG00000185924	RTN4RL1	Adipose_Subcutaneous	proximal	-0.01	0.931
ENSG00000169926	KLF13	Adipose_Visceral_Omentum	colon	-0.03	0.931
ENSG00000179915	NRXN1	Colon_Transverse	colon	-0.01	0.931
ENSG00000272148	AC013403.2	Adipose_Visceral_Omentum	female	-0.01	0.931
ENSG00000169413	RNASE6	Whole_Blood	male	0	0.931
ENSG00000197302	ZNF720	Adipose_Visceral_Omentum	rectal	0.01	0.931
ENSG00000261799	AC007406.5	Adipose_Subcutaneous	colon	0	0.931
ENSG00000225126	AL365194.1	Adipose_Visceral_Omentum	colon	-0.01	0.931
ENSG00000168152	THAP9	Cells_EBV-transformed_lymphocytes	overall	-0.01	0.931
ENSG00000040933	INPP4A	Adipose_Visceral_Omentum	female	0	0.931
ENSG00000272856	AC112250.2	Colon_Sigmoid	colon	-0.01	0.931
ENSG00000095739	BAMBI	Colon_Transverse	female	-0.01	0.931
ENSG00000243137	PSG4	Adipose_Subcutaneous	distal	0.01	0.931
ENSG00000187758	ADH1A	Adipose_Visceral_Omentum	rectal	0	0.931
ENSG00000143612	C1orf43	Colon_Transverse	overall	0.01	0.931
ENSG00000196455	PIK3R4	Colon_Transverse	male	0	0.931
ENSG00000183617	MRPL54	Adipose_Subcutaneous	rectal	0	0.931
ENSG00000188315	C3orf62	Colon_Sigmoid	female	-0.01	0.931
ENSG00000101639	CEP192	Adipose_Subcutaneous	rectal	0	0.931
ENSG00000146757	ZNF92	Adipose_Subcutaneous	female	0.01	0.931
ENSG00000105699	LSR	Adipose_Subcutaneous	colon	0	0.931
ENSG00000267049	AC002398.1	Colon_Sigmoid	female	-0.01	0.931
ENSG00000115828	QPCT	Adipose_Subcutaneous	distal	-0.01	0.931
ENSG00000181274	FRAT2	Whole_Blood	colon	0	0.931
ENSG00000254901	BORCS8	Cells_EBV-transformed_lymphocytes	distal	0	0.931
ENSG00000250742	LINC02381	Cells_EBV-transformed_lymphocytes	proximal	-0.01	0.931
ENSG00000268204	AC008763.1	Whole_Blood	proximal	0	0.931
ENSG00000100485	SOS2	Colon_Sigmoid	overall	0	0.931
ENSG00000182108	DEXI	Colon_Sigmoid	overall	-0.01	0.931
ENSG00000227078	LINC02094	Colon_Transverse	colon	-0.02	0.931
ENSG00000272902	TBC1D8-AS1	Colon_Transverse	colon	0	0.931
ENSG00000144182	LIPT1	Adipose_Subcutaneous	distal	0	0.931
ENSG00000187630	DHRS4L2	Colon_Sigmoid	male	0	0.931
ENSG00000169184	MN1	Whole_Blood	rectal	0.01	0.931
ENSG00000006715	VPS41	Cells_EBV-transformed_lymphocytes	colon	0.01	0.931
ENSG00000163531	NFASC	Colon_Sigmoid	male	0	0.931
ENSG00000188732	FAM221A	Adipose_Subcutaneous	male	0	0.931
ENSG00000166762	CATSPER2	Colon_Sigmoid	proximal	0	0.931
ENSG00000140463	BBS4	Whole_Blood	proximal	-0.02	0.931
ENSG00000247373	TMED2-DT	Colon_Sigmoid	distal	0.01	0.931
ENSG00000242252	BGLAP	Whole_Blood	distal	0	0.931
ENSG00000074319	TSG101	Adipose_Subcutaneous	colon	0	0.931
ENSG00000137486	ARRB1	Adipose_Visceral_Omentum	female	0	0.931
ENSG00000122025	FLT3	Colon_Sigmoid	male	0.02	0.931
ENSG00000250091	DNAH10OS	Adipose_Subcutaneous	proximal	0	0.931
ENSG00000273203	AC006946.2	Adipose_Visceral_Omentum	male	0	0.931
ENSG00000116786	PLEKHM2	Adipose_Subcutaneous	distal	-0.01	0.931
ENSG00000198099	ADH4	Adipose_Subcutaneous	distal	0	0.931
ENSG00000281649	EBLN3P	Whole_Blood	colon	0	0.931
ENSG00000140623	SEPTIN12	Whole_Blood	distal	0	0.931
ENSG00000121940	CLCC1	Adipose_Visceral_Omentum	distal	0	0.931
ENSG00000280071	GATD3B	Adipose_Visceral_Omentum	rectal	0	0.931
ENSG00000266289	AC012213.3	Adipose_Visceral_Omentum	male	-0.01	0.931
ENSG00000273133	AC116651.1	Colon_Transverse	male	0	0.931
ENSG00000158865	SLC5A11	Adipose_Subcutaneous	distal	0	0.931
ENSG00000255408	PCDHA3	Colon_Transverse	rectal	-0.02	0.931
ENSG00000130511	SSBP4	Adipose_Subcutaneous	distal	0	0.931
ENSG00000139187	KLRG1	Colon_Transverse	rectal	0	0.931
ENSG00000132000	PODNL1	Adipose_Visceral_Omentum	female	0.02	0.931
ENSG00000203697	CAPN8	Adipose_Visceral_Omentum	distal	0	0.931
ENSG00000178971	CTC1	Cells_EBV-transformed_lymphocytes	rectal	0	0.931
ENSG00000066027	PPP2R5A	Whole_Blood	proximal	0	0.931
ENSG00000165807	PPP1R36	Colon_Sigmoid	proximal	-0.01	0.931
ENSG00000134369	NAV1	Colon_Sigmoid	proximal	-0.01	0.931
ENSG00000082258	CCNT2	Adipose_Subcutaneous	female	0	0.931
ENSG00000151148	UBE3B	Colon_Transverse	rectal	-0.01	0.931
ENSG00000104731	KLHDC4	Adipose_Visceral_Omentum	overall	0	0.931
ENSG00000047579	DTNBP1	Colon_Transverse	distal	0	0.931
ENSG00000184304	PRKD1	Cells_EBV-transformed_lymphocytes	colon	0	0.931
ENSG00000263001	GTF2I	Whole_Blood	female	0	0.931
ENSG00000100124	ANKRD54	Colon_Transverse	rectal	0	0.931
ENSG00000233791	LINC01136	Adipose_Visceral_Omentum	rectal	0	0.931
ENSG00000138669	PRKG2	Adipose_Visceral_Omentum	proximal	0	0.931
ENSG00000268584	AC073389.1	Adipose_Subcutaneous	proximal	0	0.931
ENSG00000177699	AC011944.1	Cells_EBV-transformed_lymphocytes	male	-0.02	0.931
ENSG00000255438	AL354813.1	Colon_Sigmoid	rectal	0.02	0.931
ENSG00000104969	SGTA	Colon_Transverse	overall	0.01	0.931
ENSG00000073050	XRCC1	Cells_EBV-transformed_lymphocytes	proximal	0	0.931
ENSG00000163430	FSTL1	Adipose_Visceral_Omentum	proximal	0.02	0.931
ENSG00000095321	CRAT	Cells_EBV-transformed_lymphocytes	overall	0	0.931
ENSG00000266538	AC005838.2	Adipose_Subcutaneous	male	-0.01	0.931
ENSG00000155592	ZKSCAN2	Colon_Sigmoid	colon	0	0.931
ENSG00000111877	MCM9	Colon_Sigmoid	rectal	-0.01	0.931
ENSG00000100417	PMM1	Adipose_Subcutaneous	overall	-0.01	0.931
ENSG00000143742	SRP9	Adipose_Subcutaneous	proximal	0.01	0.931
ENSG00000245468	LINC02447	Colon_Sigmoid	female	0	0.931
ENSG00000107362	ABHD17B	Adipose_Visceral_Omentum	rectal	0.02	0.931
ENSG00000111144	LTA4H	Adipose_Visceral_Omentum	colon	0	0.931
ENSG00000251432	LINC02615	Colon_Sigmoid	female	0	0.931
ENSG00000281468	AC006504.7	Whole_Blood	colon	0	0.931
ENSG00000184163	C1QTNF12	Adipose_Visceral_Omentum	proximal	0	0.931
ENSG00000268970	AC022150.2	Adipose_Subcutaneous	rectal	-0.01	0.931
ENSG00000109321	AREG	Cells_EBV-transformed_lymphocytes	female	-0.01	0.931
ENSG00000105708	ZNF14	Adipose_Visceral_Omentum	female	0	0.931
ENSG00000167967	E4F1	Colon_Transverse	overall	0.02	0.931
ENSG00000182158	CREB3L2	Cells_EBV-transformed_lymphocytes	overall	0	0.931
ENSG00000107551	RASSF4	Colon_Sigmoid	female	-0.01	0.931
ENSG00000277587	AC008759.3	Whole_Blood	male	0	0.931
ENSG00000167994	RAB3IL1	Whole_Blood	female	0	0.931
ENSG00000234492	RPL34-AS1	Adipose_Subcutaneous	female	0	0.931
ENSG00000039650	PNKP	Adipose_Subcutaneous	male	0	0.931
ENSG00000231064	AC234582.1	Adipose_Visceral_Omentum	proximal	0.01	0.931
ENSG00000112699	GMDS	Adipose_Subcutaneous	male	-0.01	0.931
ENSG00000110934	BIN2	Whole_Blood	male	-0.01	0.931
ENSG00000104524	PYCR3	Colon_Sigmoid	distal	0.01	0.931
ENSG00000144671	SLC22A14	Whole_Blood	male	0.01	0.931
ENSG00000139546	TARBP2	Colon_Sigmoid	female	0.01	0.931
ENSG00000276136	AC016957.2	Adipose_Subcutaneous	rectal	0.01	0.931
ENSG00000167291	TBC1D16	Adipose_Visceral_Omentum	male	0.01	0.931
ENSG00000188820	CALHM6	Colon_Sigmoid	male	0	0.931
ENSG00000184984	CHRM5	Colon_Transverse	colon	0	0.931
ENSG00000166762	CATSPER2	Adipose_Visceral_Omentum	proximal	0	0.931
ENSG00000169087	HSPBAP1	Cells_EBV-transformed_lymphocytes	overall	-0.01	0.931
ENSG00000225194	LINC00092	Colon_Sigmoid	male	-0.02	0.931
ENSG00000084110	HAL	Colon_Transverse	rectal	0.01	0.931
ENSG00000204020	LIPN	Cells_EBV-transformed_lymphocytes	colon	0	0.931
ENSG00000272221	AL645933.2	Adipose_Subcutaneous	female	0	0.931
ENSG00000141582	CBX4	Adipose_Subcutaneous	overall	-0.01	0.931
ENSG00000154162	CDH12	Adipose_Subcutaneous	proximal	-0.01	0.931
ENSG00000120334	CENPL	Adipose_Subcutaneous	male	0.01	0.931
ENSG00000112110	MRPL18	Colon_Sigmoid	rectal	0	0.931
ENSG00000140386	SCAPER	Adipose_Visceral_Omentum	female	0	0.931
ENSG00000132514	CLEC10A	Colon_Transverse	proximal	0	0.931
ENSG00000168159	RNF187	Adipose_Subcutaneous	distal	-0.01	0.931
ENSG00000086015	MAST2	Colon_Sigmoid	male	0	0.931
ENSG00000179021	C3orf38	Adipose_Subcutaneous	colon	0	0.931
ENSG00000245105	A2M-AS1	Adipose_Subcutaneous	colon	0	0.931
ENSG00000255521	AL356215.1	Colon_Transverse	female	-0.01	0.931
ENSG00000167157	PRRX2	Colon_Sigmoid	distal	-0.01	0.931
ENSG00000234616	JRK	Whole_Blood	overall	0	0.931
ENSG00000083454	P2RX5	Cells_EBV-transformed_lymphocytes	female	0	0.931
ENSG00000261204	AC004449.1	Colon_Transverse	male	-0.01	0.931
ENSG00000149488	TMC2	Adipose_Subcutaneous	rectal	0	0.931
ENSG00000142303	ADAMTS10	Colon_Sigmoid	female	-0.01	0.931
ENSG00000223501	VPS52	Adipose_Visceral_Omentum	overall	0	0.931
ENSG00000230746	AC006007.1	Colon_Sigmoid	proximal	0	0.931
ENSG00000152932	RAB3C	Colon_Transverse	proximal	0.01	0.931
ENSG00000247828	TMEM161B-AS1	Whole_Blood	proximal	0	0.931
ENSG00000142168	SOD1	Colon_Sigmoid	proximal	0.02	0.931
ENSG00000268707	AL158151.4	Adipose_Subcutaneous	distal	-0.02	0.931
ENSG00000157601	MX1	Colon_Sigmoid	rectal	0	0.931
ENSG00000241945	PWP2	Cells_EBV-transformed_lymphocytes	female	0	0.931
ENSG00000079950	STX7	Colon_Transverse	rectal	0.01	0.931
ENSG00000198087	CD2AP	Whole_Blood	male	-0.01	0.931
ENSG00000025434	NR1H3	Whole_Blood	female	0	0.931
ENSG00000239887	C1orf226	Colon_Sigmoid	proximal	0.01	0.931
ENSG00000186510	CLCNKA	Colon_Sigmoid	colon	0	0.931
ENSG00000099995	SF3A1	Colon_Sigmoid	male	0	0.931
ENSG00000281731	METTL14-DT	Cells_EBV-transformed_lymphocytes	overall	0	0.931
ENSG00000144619	CNTN4	Adipose_Visceral_Omentum	proximal	-0.03	0.931
ENSG00000144619	CNTN4	Colon_Sigmoid	proximal	-0.03	0.931
ENSG00000197272	IL27	Adipose_Subcutaneous	colon	0	0.931
ENSG00000141526	SLC16A3	Adipose_Subcutaneous	colon	0	0.931
ENSG00000137845	ADAM10	Adipose_Visceral_Omentum	female	0	0.931
ENSG00000188428	BLOC1S5	Colon_Sigmoid	proximal	0.01	0.931
ENSG00000257681	AC025265.1	Whole_Blood	female	0	0.931
ENSG00000162623	TYW3	Whole_Blood	distal	0	0.931
ENSG00000077585	GPR137B	Colon_Transverse	female	-0.01	0.931
ENSG00000171492	LRRC8D	Adipose_Visceral_Omentum	colon	-0.02	0.931
ENSG00000213512	GBP7	Cells_EBV-transformed_lymphocytes	female	0	0.931
ENSG00000117602	RCAN3	Colon_Sigmoid	overall	0.01	0.931
ENSG00000074657	ZNF532	Adipose_Visceral_Omentum	male	0.01	0.931
ENSG00000074800	ENO1	Adipose_Visceral_Omentum	rectal	0.01	0.931
ENSG00000214415	GNAT3	Adipose_Visceral_Omentum	proximal	0	0.931
ENSG00000177994	C2orf73	Adipose_Subcutaneous	rectal	0.01	0.931
ENSG00000253647	AC027306.1	Colon_Transverse	male	0.01	0.931
ENSG00000197472	ZNF695	Colon_Transverse	rectal	0.01	0.931
ENSG00000179348	GATA2	Adipose_Visceral_Omentum	male	0.01	0.931
ENSG00000130208	APOC1	Adipose_Visceral_Omentum	female	-0.02	0.931
ENSG00000085231	AK6	Adipose_Visceral_Omentum	proximal	-0.01	0.931
ENSG00000130764	LRRC47	Adipose_Visceral_Omentum	proximal	0.01	0.931
ENSG00000226669	AL354977.1	Colon_Sigmoid	colon	0	0.931
ENSG00000141378	PTRH2	Adipose_Visceral_Omentum	rectal	-0.01	0.931
ENSG00000186193	SAPCD2	Cells_EBV-transformed_lymphocytes	distal	0	0.931
ENSG00000132623	ANKEF1	Whole_Blood	colon	0	0.931
ENSG00000040275	SPDL1	Colon_Sigmoid	rectal	0	0.931
ENSG00000204311	PJVK	Adipose_Subcutaneous	male	0.01	0.931
ENSG00000166311	SMPD1	Colon_Transverse	overall	0.01	0.931
ENSG00000116809	ZBTB17	Whole_Blood	colon	0.02	0.931
ENSG00000078399	HOXA9	Whole_Blood	male	0.01	0.931
ENSG00000189114	BLOC1S3	Whole_Blood	female	0.01	0.931
ENSG00000204381	LAYN	Adipose_Visceral_Omentum	female	0.01	0.931
ENSG00000171466	ZNF562	Adipose_Visceral_Omentum	colon	0	0.931
ENSG00000172031	EPHX4	Colon_Transverse	rectal	0.01	0.931
ENSG00000125457	MIF4GD	Adipose_Subcutaneous	male	0	0.931
ENSG00000162814	SPATA17	Adipose_Visceral_Omentum	distal	0.12	0.931
ENSG00000166199	ALKBH3	Colon_Sigmoid	colon	-0.02	0.931
ENSG00000260552	AC023043.1	Adipose_Subcutaneous	female	0	0.931
ENSG00000129195	PIMREG	Whole_Blood	rectal	-0.02	0.931
ENSG00000161203	AP2M1	Whole_Blood	colon	-0.01	0.931
ENSG00000270083	AL021878.2	Adipose_Subcutaneous	male	0	0.931
ENSG00000261366	MANEA-DT	Colon_Sigmoid	rectal	0.01	0.931
ENSG00000188747	NOXA1	Colon_Sigmoid	overall	0	0.931
ENSG00000239779	WBP1	Whole_Blood	female	0.01	0.931
ENSG00000111670	GNPTAB	Colon_Transverse	rectal	0	0.931
ENSG00000106086	PLEKHA8	Adipose_Visceral_Omentum	rectal	0	0.931
ENSG00000092068	SLC7A8	Whole_Blood	male	-0.01	0.931
ENSG00000269086	AC008555.2	Colon_Sigmoid	overall	0	0.931
ENSG00000258695	AC005225.3	Cells_EBV-transformed_lymphocytes	colon	0	0.931
ENSG00000186532	SMYD4	Adipose_Subcutaneous	male	0	0.931
ENSG00000172270	BSG	Adipose_Visceral_Omentum	female	0.02	0.931
ENSG00000139746	RBM26	Colon_Sigmoid	proximal	-0.01	0.931
ENSG00000125900	SIRPD	Colon_Sigmoid	male	0.02	0.931
ENSG00000267249	AP005482.3	Whole_Blood	proximal	-0.01	0.931
ENSG00000008988	RPS20	Whole_Blood	distal	-0.01	0.931
ENSG00000226445	BX322234.1	Whole_Blood	male	-0.01	0.931
ENSG00000231119	AL031666.1	Adipose_Visceral_Omentum	female	-0.01	0.931
ENSG00000256588	AC027544.2	Adipose_Visceral_Omentum	distal	0.04	0.931
ENSG00000140374	ETFA	Adipose_Visceral_Omentum	rectal	-0.01	0.931
ENSG00000240230	COX19	Colon_Sigmoid	rectal	-0.01	0.931
ENSG00000281920	AC007389.5	Adipose_Visceral_Omentum	female	-0.01	0.931
ENSG00000196793	ZNF239	Adipose_Subcutaneous	proximal	0	0.931
ENSG00000175390	EIF3F	Adipose_Subcutaneous	male	0	0.931
ENSG00000074266	EED	Colon_Sigmoid	male	0.01	0.931
ENSG00000267702	AP005131.6	Whole_Blood	colon	0	0.931
ENSG00000170175	CHRNB1	Adipose_Visceral_Omentum	distal	0	0.931
ENSG00000174837	ADGRE1	Cells_EBV-transformed_lymphocytes	colon	0	0.931
ENSG00000166478	ZNF143	Adipose_Subcutaneous	rectal	0.03	0.931
ENSG00000070087	PFN2	Adipose_Subcutaneous	male	0	0.931
ENSG00000272288	AL451165.2	Adipose_Subcutaneous	proximal	0.01	0.931
ENSG00000168765	GSTM4	Cells_EBV-transformed_lymphocytes	female	0	0.931
ENSG00000259287	AC010809.1	Whole_Blood	female	0.03	0.931
ENSG00000138386	NAB1	Colon_Sigmoid	proximal	-0.01	0.931
ENSG00000105122	RASAL3	Adipose_Visceral_Omentum	overall	0	0.931
ENSG00000237914	SIRPG-AS1	Whole_Blood	overall	-0.01	0.931
ENSG00000113597	TRAPPC13	Adipose_Subcutaneous	female	0	0.931
ENSG00000139921	TMX1	Adipose_Subcutaneous	colon	0	0.931
ENSG00000184445	KNTC1	Adipose_Visceral_Omentum	female	0	0.931
ENSG00000122034	GTF3A	Cells_EBV-transformed_lymphocytes	rectal	0.01	0.931
ENSG00000260296	AC095057.3	Adipose_Visceral_Omentum	female	0.01	0.931
ENSG00000165417	GTF2A1	Whole_Blood	distal	0.01	0.931
ENSG00000275445	AC092119.3	Colon_Sigmoid	male	-0.01	0.931
ENSG00000048342	CC2D2A	Colon_Sigmoid	overall	0.01	0.931
ENSG00000237232	ZNF295-AS1	Colon_Transverse	proximal	0.01	0.931
ENSG00000251432	LINC02615	Colon_Transverse	female	0	0.931
ENSG00000103168	TAF1C	Adipose_Visceral_Omentum	distal	0	0.931
ENSG00000107201	DDX58	Colon_Transverse	female	-0.01	0.931
ENSG00000174574	AKIRIN1	Cells_EBV-transformed_lymphocytes	male	0	0.931
ENSG00000120805	ARL1	Colon_Sigmoid	distal	-0.01	0.931
ENSG00000188997	KCTD21	Colon_Transverse	female	-0.01	0.931
ENSG00000157823	AP3S2	Adipose_Subcutaneous	female	0	0.931
ENSG00000112053	SLC26A8	Adipose_Visceral_Omentum	overall	0	0.931
ENSG00000111052	LIN7A	Colon_Transverse	rectal	0.02	0.931
ENSG00000100316	RPL3	Colon_Sigmoid	distal	-0.01	0.931
ENSG00000143801	PSEN2	Cells_EBV-transformed_lymphocytes	overall	-0.01	0.931
ENSG00000188037	CLCN1	Adipose_Subcutaneous	proximal	0.01	0.931
ENSG00000082014	SMARCD3	Adipose_Subcutaneous	distal	0.01	0.931
ENSG00000272927	AC107464.3	Adipose_Subcutaneous	female	0	0.931
ENSG00000082212	ME2	Colon_Transverse	male	-0.02	0.931
ENSG00000188596	CFAP54	Colon_Sigmoid	overall	-0.05	0.931
ENSG00000169062	UPF3A	Adipose_Subcutaneous	male	0	0.931
ENSG00000102763	VWA8	Colon_Transverse	overall	0	0.931
ENSG00000165802	NSMF	Adipose_Subcutaneous	distal	-0.01	0.931
ENSG00000226479	TMEM185B	Cells_EBV-transformed_lymphocytes	rectal	-0.01	0.931
ENSG00000277258	PCGF2	Cells_EBV-transformed_lymphocytes	rectal	0	0.931
ENSG00000111203	ITFG2	Cells_EBV-transformed_lymphocytes	proximal	0.02	0.931
ENSG00000163006	CCDC138	Cells_EBV-transformed_lymphocytes	rectal	0.01	0.931
ENSG00000164197	RNF180	Adipose_Visceral_Omentum	overall	0	0.931
ENSG00000230489	VAV3-AS1	Whole_Blood	male	0	0.931
ENSG00000173480	ZNF417	Colon_Sigmoid	female	0	0.931
ENSG00000262874	C19orf84	Cells_EBV-transformed_lymphocytes	colon	0	0.931
ENSG00000103335	PIEZO1	Colon_Transverse	colon	0	0.931
ENSG00000261286	ATP2C2-AS1	Colon_Transverse	male	0	0.931
ENSG00000155957	TMBIM4	Cells_EBV-transformed_lymphocytes	overall	0	0.931
ENSG00000136146	MED4	Adipose_Subcutaneous	male	0.01	0.931
ENSG00000265055	AC145343.1	Colon_Transverse	distal	0.01	0.931
ENSG00000249690	AC110813.1	Colon_Transverse	distal	0.01	0.931
ENSG00000251432	LINC02615	Colon_Sigmoid	colon	0	0.931
ENSG00000224376	AC017104.1	Whole_Blood	overall	0	0.931
ENSG00000169618	PROKR1	Adipose_Subcutaneous	overall	-0.12	0.931
ENSG00000026751	SLAMF7	Adipose_Visceral_Omentum	distal	-0.03	0.931
ENSG00000275897	AC021491.4	Adipose_Visceral_Omentum	distal	-0.01	0.931
ENSG00000134996	OSTF1	Colon_Sigmoid	proximal	0	0.931
ENSG00000224713	AC025165.1	Colon_Transverse	colon	0	0.931
ENSG00000228201	AL022341.1	Whole_Blood	female	-0.01	0.931
ENSG00000166188	ZNF319	Cells_EBV-transformed_lymphocytes	proximal	0	0.931
ENSG00000065457	ADAT1	Colon_Sigmoid	male	0	0.931
ENSG00000136319	TTC5	Adipose_Subcutaneous	colon	0	0.931
ENSG00000033867	SLC4A7	Cells_EBV-transformed_lymphocytes	female	-0.01	0.931
ENSG00000163554	SPTA1	Adipose_Visceral_Omentum	male	0.01	0.931
ENSG00000136940	PDCL	Cells_EBV-transformed_lymphocytes	male	0	0.931
ENSG00000134697	GNL2	Whole_Blood	distal	0	0.931
ENSG00000113845	TIMMDC1	Colon_Transverse	overall	0	0.931
ENSG00000134049	IER3IP1	Colon_Transverse	distal	-0.01	0.931
ENSG00000108439	PNPO	Whole_Blood	male	0	0.931
ENSG00000114999	TTL	Colon_Sigmoid	male	0	0.931
ENSG00000159023	EPB41	Adipose_Visceral_Omentum	proximal	-0.01	0.931
ENSG00000016402	IL20RA	Adipose_Visceral_Omentum	distal	0	0.931
ENSG00000196372	ASB13	Colon_Sigmoid	colon	0	0.931
ENSG00000137675	MMP27	Colon_Sigmoid	male	-0.01	0.931
ENSG00000136986	DERL1	Adipose_Subcutaneous	overall	-0.01	0.931
ENSG00000214946	TBC1D26	Adipose_Subcutaneous	rectal	0	0.931
ENSG00000175984	DENND2C	Whole_Blood	overall	0	0.931
ENSG00000197253	TPSB2	Colon_Transverse	colon	0	0.931
ENSG00000160305	DIP2A	Colon_Sigmoid	colon	0	0.931
ENSG00000138039	LHCGR	Adipose_Subcutaneous	distal	0	0.931
ENSG00000119321	FKBP15	Colon_Sigmoid	female	0	0.931
ENSG00000258454	AC016526.2	Colon_Transverse	distal	0	0.931
ENSG00000144231	POLR2D	Adipose_Subcutaneous	distal	0	0.931
ENSG00000049239	H6PD	Colon_Transverse	distal	0	0.931
ENSG00000276234	TADA2A	Cells_EBV-transformed_lymphocytes	rectal	0	0.931
ENSG00000250790	AC127070.2	Colon_Transverse	female	-0.01	0.931
ENSG00000105699	LSR	Colon_Sigmoid	proximal	0	0.931
ENSG00000176920	FUT2	Whole_Blood	rectal	-0.01	0.931
ENSG00000183323	CCDC125	Colon_Transverse	overall	0	0.931
ENSG00000163040	CCDC74A	Adipose_Subcutaneous	distal	0.01	0.931
ENSG00000100296	THOC5	Adipose_Visceral_Omentum	overall	0	0.931
ENSG00000146263	MMS22L	Whole_Blood	distal	0.01	0.931
ENSG00000015153	YAF2	Adipose_Subcutaneous	overall	-0.01	0.931
ENSG00000138433	CIR1	Whole_Blood	rectal	-0.01	0.931
ENSG00000276007	AC079414.3	Whole_Blood	colon	0	0.931
ENSG00000103381	CPPED1	Adipose_Visceral_Omentum	male	-0.04	0.932
ENSG00000101310	SEC23B	Colon_Sigmoid	rectal	0	0.932
ENSG00000227908	AC016596.1	Whole_Blood	rectal	0	0.932
ENSG00000204930	FAM221B	Cells_EBV-transformed_lymphocytes	rectal	0	0.932
ENSG00000187288	CIDEC	Adipose_Subcutaneous	female	0	0.932
ENSG00000235996	AL136090.1	Colon_Sigmoid	male	-0.01	0.932
ENSG00000213057	C1orf220	Whole_Blood	distal	0	0.932
ENSG00000154175	ABI3BP	Colon_Sigmoid	overall	0	0.932
ENSG00000247373	TMED2-DT	Whole_Blood	male	-0.01	0.932
ENSG00000272054	AC007390.2	Cells_EBV-transformed_lymphocytes	colon	-0.01	0.932
ENSG00000167733	HSD11B1L	Whole_Blood	female	0	0.932
ENSG00000187240	DYNC2H1	Adipose_Subcutaneous	colon	0	0.932
ENSG00000125571	IL37	Colon_Transverse	overall	0	0.932
ENSG00000074582	BCS1L	Colon_Transverse	male	-0.01	0.932
ENSG00000229852	AC019205.1	Adipose_Subcutaneous	overall	0.01	0.932
ENSG00000182923	CEP63	Whole_Blood	male	0	0.932
ENSG00000166598	HSP90B1	Adipose_Subcutaneous	colon	0.01	0.932
ENSG00000092020	PPP2R3C	Adipose_Subcutaneous	rectal	0	0.932
ENSG00000106006	HOXA6	Colon_Transverse	female	-0.06	0.932
ENSG00000189306	RRP7A	Whole_Blood	proximal	0	0.932
ENSG00000272282	LINC02084	Adipose_Subcutaneous	distal	0	0.932
ENSG00000062524	LTK	Colon_Transverse	female	0	0.932
ENSG00000241288	LINC02614	Colon_Sigmoid	distal	0	0.932
ENSG00000171368	TPPP	Cells_EBV-transformed_lymphocytes	rectal	0	0.932
ENSG00000090520	DNAJB11	Colon_Sigmoid	proximal	0.02	0.932
ENSG00000121864	ZNF639	Adipose_Subcutaneous	distal	0	0.932
ENSG00000135631	RAB11FIP5	Colon_Sigmoid	male	-0.01	0.932
ENSG00000047315	POLR2B	Adipose_Subcutaneous	rectal	0.01	0.932
ENSG00000266173	STRADA	Adipose_Visceral_Omentum	colon	0.01	0.932
ENSG00000172687	ZNF738	Whole_Blood	male	0	0.932
ENSG00000173852	DPY19L1	Adipose_Visceral_Omentum	proximal	0	0.932
ENSG00000204277	LINC01993	Adipose_Subcutaneous	overall	0	0.932
ENSG00000267383	AC011447.3	Cells_EBV-transformed_lymphocytes	male	0	0.932
ENSG00000039537	C6	Adipose_Visceral_Omentum	female	0	0.932
ENSG00000224738	AC099850.1	Adipose_Subcutaneous	overall	0	0.932
ENSG00000254477	AP000640.1	Adipose_Subcutaneous	rectal	-0.02	0.932
ENSG00000099260	PALMD	Colon_Transverse	rectal	-0.01	0.932
ENSG00000108641	B9D1	Adipose_Visceral_Omentum	female	-0.01	0.932
ENSG00000177459	ERICH5	Adipose_Subcutaneous	male	-0.01	0.932
ENSG00000125869	LAMP5	Adipose_Subcutaneous	overall	0.01	0.932
ENSG00000188242	AC010442.1	Whole_Blood	proximal	-0.01	0.932
ENSG00000274354	AC105105.3	Cells_EBV-transformed_lymphocytes	rectal	0	0.932
ENSG00000259370	AC103740.1	Colon_Sigmoid	overall	0.01	0.932
ENSG00000162004	CCDC78	Whole_Blood	distal	-0.01	0.932
ENSG00000258168	AC025569.1	Adipose_Subcutaneous	proximal	-0.01	0.932
ENSG00000272489	AL132656.3	Adipose_Subcutaneous	male	-0.01	0.932
ENSG00000178229	ZNF543	Adipose_Subcutaneous	male	0	0.932
ENSG00000253123	AC091182.1	Colon_Sigmoid	colon	0.01	0.932
ENSG00000136573	BLK	Adipose_Visceral_Omentum	female	0.02	0.932
ENSG00000280670	CCDC163	Colon_Sigmoid	male	0	0.932
ENSG00000168938	PPIC	Adipose_Visceral_Omentum	proximal	0	0.932
ENSG00000276754	AC006111.3	Whole_Blood	male	0.01	0.932
ENSG00000223653	AL078459.1	Adipose_Subcutaneous	female	0	0.932
ENSG00000166946	CCNDBP1	Colon_Transverse	rectal	0	0.932
ENSG00000143621	ILF2	Colon_Transverse	colon	0.01	0.932
ENSG00000241288	LINC02614	Colon_Transverse	proximal	0	0.932
ENSG00000270951	AL121917.2	Colon_Transverse	overall	0	0.932
ENSG00000284526	AC015802.6	Adipose_Visceral_Omentum	rectal	0	0.932
ENSG00000146457	WTAP	Adipose_Subcutaneous	proximal	0	0.932
ENSG00000188542	DUSP28	Adipose_Subcutaneous	female	-0.02	0.932
ENSG00000108528	SLC25A11	Adipose_Subcutaneous	overall	-0.01	0.932
ENSG00000112599	GUCA1B	Colon_Transverse	male	0	0.932
ENSG00000075131	TIPIN	Adipose_Subcutaneous	male	0	0.932
ENSG00000273261	AC092953.2	Adipose_Subcutaneous	male	0.02	0.932
ENSG00000271778	AC080013.3	Adipose_Subcutaneous	male	-0.01	0.932
ENSG00000106780	MEGF9	Whole_Blood	colon	-0.01	0.932
ENSG00000182504	CEP97	Colon_Transverse	overall	0.02	0.932
ENSG00000262209	PCDHGB3	Adipose_Subcutaneous	overall	-0.08	0.932
ENSG00000070214	SLC44A1	Adipose_Subcutaneous	rectal	0.01	0.932
ENSG00000070214	SLC44A1	Adipose_Visceral_Omentum	rectal	0.02	0.932
ENSG00000176890	TYMS	Cells_EBV-transformed_lymphocytes	proximal	0.01	0.932
ENSG00000276547	PCDHGB5	Colon_Sigmoid	overall	0.02	0.932
ENSG00000112081	SRSF3	Whole_Blood	proximal	-0.09	0.932
ENSG00000205592	MUC19	Cells_EBV-transformed_lymphocytes	rectal	0	0.932
ENSG00000243389	AC012442.2	Adipose_Visceral_Omentum	distal	0	0.932
ENSG00000188573	FBLL1	Cells_EBV-transformed_lymphocytes	overall	0	0.932
ENSG00000168995	SIGLEC7	Colon_Sigmoid	distal	-0.01	0.932
ENSG00000260361	AC106028.3	Adipose_Subcutaneous	rectal	0	0.932
ENSG00000119673	ACOT2	Colon_Sigmoid	proximal	0	0.932
ENSG00000205853	RFPL3S	Adipose_Visceral_Omentum	male	0	0.932
ENSG00000244675	AC108676.1	Cells_EBV-transformed_lymphocytes	distal	0.01	0.932
ENSG00000162913	OBSCN-AS1	Adipose_Subcutaneous	overall	0	0.932
ENSG00000267136	AP005131.1	Adipose_Subcutaneous	female	0.01	0.932
ENSG00000184792	OSBP2	Colon_Transverse	male	0	0.932
ENSG00000139546	TARBP2	Adipose_Visceral_Omentum	female	0	0.932
ENSG00000273771	AC024337.2	Colon_Sigmoid	overall	0	0.932
ENSG00000204604	ZNF468	Whole_Blood	rectal	0.01	0.932
ENSG00000240654	C1QTNF9	Colon_Transverse	overall	0	0.932
ENSG00000085721	RRN3	Cells_EBV-transformed_lymphocytes	rectal	0	0.932
ENSG00000078018	MAP2	Adipose_Subcutaneous	male	-0.01	0.932
ENSG00000167615	LENG8	Cells_EBV-transformed_lymphocytes	male	0	0.932
ENSG00000188026	RILPL1	Whole_Blood	male	-0.01	0.932
ENSG00000260196	AC124798.1	Adipose_Subcutaneous	proximal	0	0.932
ENSG00000263272	AC004148.1	Adipose_Visceral_Omentum	proximal	0	0.932
ENSG00000078579	FGF20	Adipose_Subcutaneous	female	0	0.932
ENSG00000272037	AP002907.1	Adipose_Subcutaneous	overall	-0.01	0.932
ENSG00000095464	PDE6C	Adipose_Visceral_Omentum	rectal	0.01	0.932
ENSG00000283787	PRR33	Whole_Blood	distal	-0.01	0.932
ENSG00000122386	ZNF205	Colon_Transverse	overall	0	0.932
ENSG00000176532	PRR15	Colon_Sigmoid	rectal	-0.01	0.932
ENSG00000186834	HEXIM1	Adipose_Visceral_Omentum	rectal	-0.01	0.932
ENSG00000214772	AC010168.1	Whole_Blood	rectal	-0.01	0.932
ENSG00000274292	AC084018.2	Adipose_Subcutaneous	rectal	-0.01	0.932
ENSG00000179528	LBX2	Cells_EBV-transformed_lymphocytes	proximal	-0.01	0.932
ENSG00000130382	MLLT1	Cells_EBV-transformed_lymphocytes	colon	0	0.932
ENSG00000218510	LINC00339	Colon_Sigmoid	colon	0	0.932
ENSG00000130559	CAMSAP1	Adipose_Subcutaneous	colon	0	0.932
ENSG00000182586	LINC00334	Adipose_Visceral_Omentum	distal	-0.01	0.932
ENSG00000248099	INSL3	Adipose_Visceral_Omentum	colon	-0.01	0.932
ENSG00000185261	KIAA0825	Adipose_Visceral_Omentum	overall	0	0.932
ENSG00000125967	NECAB3	Whole_Blood	proximal	0	0.932
ENSG00000130332	LSM7	Adipose_Visceral_Omentum	colon	0	0.932
ENSG00000006704	GTF2IRD1	Colon_Transverse	distal	-0.02	0.932
ENSG00000160404	TOR2A	Colon_Transverse	overall	0	0.932
ENSG00000165548	TMEM63C	Adipose_Subcutaneous	proximal	0.01	0.932
ENSG00000254135	AC091939.1	Adipose_Subcutaneous	female	0	0.932
ENSG00000267751	AC009005.1	Whole_Blood	colon	0	0.932
ENSG00000118162	KPTN	Whole_Blood	colon	-0.01	0.932
ENSG00000239665	AL157392.3	Whole_Blood	proximal	0.01	0.932
ENSG00000181778	TMEM252	Whole_Blood	female	0	0.932
ENSG00000181381	DDX60L	Whole_Blood	colon	0	0.932
ENSG00000219481	NBPF1	Cells_EBV-transformed_lymphocytes	overall	0	0.932
ENSG00000175348	TMEM9B	Adipose_Subcutaneous	proximal	0	0.932
ENSG00000272341	AL137003.2	Colon_Sigmoid	rectal	-0.01	0.932
ENSG00000184497	TMEM255B	Colon_Transverse	colon	0.03	0.932
ENSG00000089012	SIRPG	Colon_Transverse	distal	0	0.932
ENSG00000151611	MMAA	Whole_Blood	male	-0.01	0.932
ENSG00000120328	PCDHB12	Colon_Transverse	colon	0	0.932
ENSG00000087502	ERGIC2	Whole_Blood	proximal	0	0.932
ENSG00000165813	CCDC186	Colon_Transverse	overall	0	0.932
ENSG00000249604	AC096564.2	Colon_Transverse	proximal	0	0.932
ENSG00000132323	ILKAP	Colon_Sigmoid	overall	0	0.932
ENSG00000163607	GTPBP8	Colon_Transverse	colon	0	0.932
ENSG00000196233	LCOR	Colon_Transverse	proximal	-0.01	0.932
ENSG00000145495	MARCH6	Whole_Blood	colon	0.01	0.932
ENSG00000233452	STXBP5-AS1	Colon_Sigmoid	female	0.01	0.932
ENSG00000283633	AP000547.3	Colon_Transverse	overall	0.01	0.932
ENSG00000041515	MYO16	Colon_Sigmoid	distal	0.01	0.932
ENSG00000001167	NFYA	Whole_Blood	female	0	0.932
ENSG00000269958	AL049840.5	Colon_Sigmoid	distal	0	0.932
ENSG00000075292	ZNF638	Colon_Transverse	overall	0	0.932
ENSG00000156042	CFAP70	Colon_Sigmoid	proximal	-0.01	0.932
ENSG00000148484	RSU1	Adipose_Visceral_Omentum	distal	0	0.932
ENSG00000186532	SMYD4	Cells_EBV-transformed_lymphocytes	colon	0	0.932
ENSG00000186049	KRT73	Colon_Transverse	distal	0	0.932
ENSG00000090316	MAEA	Cells_EBV-transformed_lymphocytes	rectal	-0.01	0.932
ENSG00000004897	CDC27	Colon_Transverse	proximal	-0.01	0.932
ENSG00000118322	ATP10B	Colon_Sigmoid	colon	0	0.932
ENSG00000219481	NBPF1	Adipose_Subcutaneous	distal	0.01	0.932
ENSG00000166333	ILK	Colon_Transverse	distal	0	0.932
ENSG00000111676	ATN1	Colon_Sigmoid	overall	0	0.932
ENSG00000115129	TP53I3	Cells_EBV-transformed_lymphocytes	distal	-0.01	0.932
ENSG00000172667	ZMAT3	Whole_Blood	colon	0	0.932
ENSG00000124006	OBSL1	Colon_Sigmoid	colon	0.01	0.932
ENSG00000137571	SLCO5A1	Adipose_Subcutaneous	male	0.01	0.932
ENSG00000111364	DDX55	Adipose_Subcutaneous	colon	0	0.932
ENSG00000022567	SLC45A4	Cells_EBV-transformed_lymphocytes	male	0.03	0.932
ENSG00000101310	SEC23B	Cells_EBV-transformed_lymphocytes	colon	0	0.932
ENSG00000261996	AC004706.1	Whole_Blood	proximal	-0.01	0.932
ENSG00000134852	CLOCK	Colon_Sigmoid	male	0	0.932
ENSG00000055118	KCNH2	Cells_EBV-transformed_lymphocytes	colon	0.01	0.932
ENSG00000171446	KRT27	Colon_Transverse	colon	0.01	0.932
ENSG00000165275	TRMT10B	Cells_EBV-transformed_lymphocytes	colon	0	0.932
ENSG00000113732	ATP6V0E1	Adipose_Subcutaneous	male	0.01	0.932
ENSG00000166046	TCP11L2	Adipose_Subcutaneous	rectal	-0.01	0.932
ENSG00000166046	TCP11L2	Adipose_Visceral_Omentum	rectal	-0.01	0.932
ENSG00000113732	ATP6V0E1	Colon_Sigmoid	male	0.01	0.932
ENSG00000023734	STRAP	Whole_Blood	proximal	-0.03	0.932
ENSG00000204583	LRCOL1	Adipose_Visceral_Omentum	proximal	-0.01	0.932
ENSG00000158865	SLC5A11	Whole_Blood	male	0	0.932
ENSG00000273203	AC006946.2	Adipose_Subcutaneous	female	0	0.932
ENSG00000104938	CLEC4M	Colon_Sigmoid	female	0	0.932
ENSG00000162618	ADGRL4	Colon_Sigmoid	male	0.01	0.932
ENSG00000204977	TRIM13	Adipose_Visceral_Omentum	colon	0	0.932
ENSG00000251301	LINC02384	Adipose_Subcutaneous	colon	0	0.932
ENSG00000154099	DNAAF1	Adipose_Visceral_Omentum	female	0	0.932
ENSG00000259618	AC012170.3	Colon_Sigmoid	distal	-0.01	0.932
ENSG00000038219	BOD1L1	Adipose_Subcutaneous	rectal	0	0.932
ENSG00000051108	HERPUD1	Colon_Transverse	female	0.01	0.932
ENSG00000103353	UBFD1	Colon_Sigmoid	female	0.03	0.932
ENSG00000128944	KNSTRN	Adipose_Visceral_Omentum	overall	0	0.932
ENSG00000130529	TRPM4	Whole_Blood	overall	0	0.932
ENSG00000166130	IKBIP	Colon_Transverse	rectal	0	0.932
ENSG00000130303	BST2	Adipose_Subcutaneous	proximal	0.02	0.932
ENSG00000281207	SLFNL1-AS1	Adipose_Subcutaneous	male	-0.01	0.932
ENSG00000204397	CARD16	Cells_EBV-transformed_lymphocytes	colon	-0.01	0.932
ENSG00000121410	A1BG	Cells_EBV-transformed_lymphocytes	proximal	-0.02	0.932
ENSG00000119139	TJP2	Adipose_Subcutaneous	distal	-0.01	0.932
ENSG00000178934	LGALS7B	Colon_Transverse	distal	0	0.932
ENSG00000118564	FBXL5	Adipose_Subcutaneous	colon	0.01	0.932
ENSG00000051128	HOMER3	Colon_Transverse	overall	0	0.932
ENSG00000142197	DOP1B	Colon_Sigmoid	proximal	-0.01	0.932
ENSG00000267757	EML2-AS1	Whole_Blood	proximal	0	0.932
ENSG00000154330	PGM5	Colon_Sigmoid	colon	-0.01	0.932
ENSG00000131067	GGT7	Whole_Blood	male	-0.01	0.932
ENSG00000268555	AC123912.4	Colon_Transverse	female	0	0.932
ENSG00000133028	SCO1	Colon_Sigmoid	rectal	-0.01	0.932
ENSG00000090104	RGS1	Colon_Sigmoid	colon	0	0.932
ENSG00000267787	AC027097.2	Whole_Blood	proximal	0	0.932
ENSG00000145386	CCNA2	Colon_Sigmoid	proximal	-0.01	0.932
ENSG00000267078	AC015802.1	Whole_Blood	male	0	0.932
ENSG00000162641	AKNAD1	Colon_Sigmoid	overall	0	0.932
ENSG00000101255	TRIB3	Colon_Sigmoid	female	0	0.932
ENSG00000281357	ARRDC3-AS1	Whole_Blood	distal	-0.04	0.932
ENSG00000171566	PLRG1	Adipose_Visceral_Omentum	rectal	-0.01	0.932
ENSG00000283440	LINC01260	Adipose_Subcutaneous	colon	0	0.932
ENSG00000179846	NKPD1	Whole_Blood	distal	0.02	0.932
ENSG00000183128	CALHM3	Adipose_Visceral_Omentum	distal	0.08	0.932
ENSG00000218510	LINC00339	Adipose_Visceral_Omentum	colon	0	0.932
ENSG00000185261	KIAA0825	Colon_Transverse	overall	0	0.932
ENSG00000269397	AC011503.2	Colon_Transverse	female	0.02	0.932
ENSG00000139899	CBLN3	Colon_Sigmoid	male	0	0.932
ENSG00000196357	ZNF565	Colon_Sigmoid	overall	0	0.932
ENSG00000162998	FRZB	Adipose_Visceral_Omentum	rectal	0	0.932
ENSG00000155363	MOV10	Adipose_Subcutaneous	female	0	0.932
ENSG00000232807	AL137186.2	Cells_EBV-transformed_lymphocytes	proximal	0.01	0.932
ENSG00000260910	LINC00565	Colon_Sigmoid	proximal	0	0.932
ENSG00000125245	GPR18	Adipose_Subcutaneous	male	0.01	0.932
ENSG00000254521	SIGLEC12	Colon_Transverse	rectal	0	0.932
ENSG00000243766	HOTTIP	Colon_Sigmoid	colon	0	0.932
ENSG00000174177	CTU2	Adipose_Visceral_Omentum	rectal	0	0.932
ENSG00000154328	NEIL2	Cells_EBV-transformed_lymphocytes	proximal	0	0.932
ENSG00000227039	ITGB2-AS1	Cells_EBV-transformed_lymphocytes	male	0	0.932
ENSG00000144597	EAF1	Colon_Sigmoid	colon	-0.01	0.932
ENSG00000002919	SNX11	Adipose_Visceral_Omentum	rectal	0	0.932
ENSG00000127946	HIP1	Colon_Transverse	proximal	-0.01	0.932
ENSG00000139182	CLSTN3	Adipose_Subcutaneous	female	0	0.932
ENSG00000101353	MROH8	Adipose_Subcutaneous	proximal	-0.01	0.932
ENSG00000182831	C16orf72	Adipose_Subcutaneous	proximal	-0.01	0.932
ENSG00000165138	ANKS6	Cells_EBV-transformed_lymphocytes	rectal	-0.01	0.932
ENSG00000133816	MICAL2	Adipose_Visceral_Omentum	proximal	0.01	0.932
ENSG00000106367	AP1S1	Colon_Sigmoid	male	-0.01	0.932
ENSG00000076944	STXBP2	Whole_Blood	overall	0	0.932
ENSG00000173218	VANGL1	Adipose_Subcutaneous	rectal	0	0.932
ENSG00000140836	ZFHX3	Adipose_Visceral_Omentum	proximal	-0.01	0.932
ENSG00000256073	URB1-AS1	Colon_Sigmoid	overall	-0.01	0.932
ENSG00000147894	C9orf72	Whole_Blood	male	0	0.932
ENSG00000186409	CCDC30	Colon_Sigmoid	overall	0	0.932
ENSG00000167384	ZNF180	Whole_Blood	overall	0	0.932
ENSG00000268087	AC008764.2	Adipose_Subcutaneous	female	0.01	0.932
ENSG00000116001	TIA1	Cells_EBV-transformed_lymphocytes	rectal	0.01	0.932
ENSG00000272444	AL118558.4	Adipose_Subcutaneous	proximal	0	0.932
ENSG00000239552	HOXB-AS2	Adipose_Visceral_Omentum	male	0.01	0.932
ENSG00000136250	AOAH	Cells_EBV-transformed_lymphocytes	distal	0	0.932
ENSG00000103995	CEP152	Cells_EBV-transformed_lymphocytes	colon	-0.01	0.932
ENSG00000153902	LGI4	Colon_Transverse	overall	0.01	0.932
ENSG00000010278	CD9	Cells_EBV-transformed_lymphocytes	proximal	0.02	0.932
ENSG00000126581	BECN1	Cells_EBV-transformed_lymphocytes	rectal	0.01	0.932
ENSG00000243056	EIF4EBP3	Colon_Sigmoid	colon	-0.01	0.932
ENSG00000226648	PLCG1-AS1	Colon_Sigmoid	overall	0.04	0.932
ENSG00000126581	BECN1	Colon_Sigmoid	rectal	0.01	0.932
ENSG00000226648	PLCG1-AS1	Colon_Transverse	overall	0.01	0.932
ENSG00000126581	BECN1	Colon_Transverse	rectal	0.01	0.932
ENSG00000058335	RASGRF1	Adipose_Visceral_Omentum	male	-0.02	0.932
ENSG00000187650	VMAC	Colon_Transverse	male	0	0.932
ENSG00000141497	ZMYND15	Whole_Blood	proximal	0	0.932
ENSG00000133678	TMEM254	Colon_Transverse	distal	0	0.932
ENSG00000183208	GDPGP1	Whole_Blood	rectal	0	0.932
ENSG00000144401	METTL21A	Whole_Blood	distal	0	0.932
ENSG00000225127	LINC00237	Adipose_Subcutaneous	distal	0.02	0.932
ENSG00000184068	SREBF2-AS1	Adipose_Visceral_Omentum	rectal	0.01	0.932
ENSG00000188000	OR7D2	Colon_Transverse	overall	0.01	0.932
ENSG00000148291	SURF2	Adipose_Subcutaneous	rectal	0.01	0.932
ENSG00000146221	TCTE1	Adipose_Visceral_Omentum	proximal	-0.01	0.932
ENSG00000244733	AL132656.2	Colon_Sigmoid	overall	0	0.932
ENSG00000182544	MFSD5	Adipose_Subcutaneous	colon	0.01	0.932
ENSG00000151151	IPMK	Adipose_Visceral_Omentum	distal	0.01	0.932
ENSG00000154511	DIPK1A	Colon_Sigmoid	male	0	0.932
ENSG00000224745	AC063965.2	Whole_Blood	overall	0.07	0.932
ENSG00000205622	AP001042.1	Adipose_Visceral_Omentum	colon	0.01	0.932
ENSG00000109180	OCIAD1	Adipose_Subcutaneous	rectal	0	0.932
ENSG00000174405	LIG4	Colon_Transverse	female	-0.01	0.932
ENSG00000230091	TMEM254-AS1	Colon_Sigmoid	overall	0	0.932
ENSG00000272908	AC006033.2	Adipose_Subcutaneous	female	0	0.932
ENSG00000079337	RAPGEF3	Colon_Sigmoid	overall	0	0.932
ENSG00000214435	AS3MT	Adipose_Visceral_Omentum	female	0	0.932
ENSG00000107443	CCNJ	Adipose_Subcutaneous	male	-0.04	0.932
ENSG00000130653	PNPLA7	Adipose_Visceral_Omentum	female	0	0.932
ENSG00000004660	CAMKK1	Colon_Transverse	colon	-0.01	0.932
ENSG00000254164	AC008663.3	Colon_Sigmoid	overall	0	0.932
ENSG00000187688	TRPV2	Adipose_Subcutaneous	female	0	0.932
ENSG00000146457	WTAP	Cells_EBV-transformed_lymphocytes	female	0.01	0.932
ENSG00000232600	TONSL-AS1	Colon_Transverse	overall	0	0.932
ENSG00000163734	CXCL3	Adipose_Visceral_Omentum	overall	0.02	0.932
ENSG00000213918	DNASE1	Cells_EBV-transformed_lymphocytes	female	0.01	0.932
ENSG00000161013	MGAT4B	Adipose_Visceral_Omentum	rectal	-0.03	0.932
ENSG00000179361	ARID3B	Colon_Transverse	male	-0.05	0.932
ENSG00000235997	LINC01936	Colon_Sigmoid	proximal	0	0.932
ENSG00000228624	HDAC2-AS2	Adipose_Subcutaneous	rectal	0.02	0.932
ENSG00000122912	SLC25A16	Cells_EBV-transformed_lymphocytes	rectal	-0.01	0.932
ENSG00000077097	TOP2B	Adipose_Visceral_Omentum	colon	0.01	0.932
ENSG00000134909	ARHGAP32	Adipose_Visceral_Omentum	male	0	0.932
ENSG00000267277	AC024575.1	Adipose_Visceral_Omentum	female	0.02	0.932
ENSG00000171566	PLRG1	Adipose_Visceral_Omentum	distal	-0.01	0.932
ENSG00000077616	NAALAD2	Adipose_Visceral_Omentum	rectal	0.01	0.932
ENSG00000238018	AC093110.1	Adipose_Subcutaneous	male	-0.01	0.932
ENSG00000221947	XKR9	Colon_Sigmoid	rectal	0	0.932
ENSG00000142347	MYO1F	Whole_Blood	distal	0	0.932
ENSG00000084234	APLP2	Adipose_Subcutaneous	male	0.01	0.932
ENSG00000163106	HPGDS	Adipose_Visceral_Omentum	rectal	0.02	0.932
ENSG00000069943	PIGB	Colon_Sigmoid	female	0	0.932
ENSG00000170509	HSD17B13	Cells_EBV-transformed_lymphocytes	overall	0	0.932
ENSG00000256436	TAS2R31	Cells_EBV-transformed_lymphocytes	overall	0	0.932
ENSG00000165644	COMTD1	Colon_Sigmoid	female	-0.03	0.932
ENSG00000245468	LINC02447	Adipose_Visceral_Omentum	colon	0	0.932
ENSG00000275927	AC009152.1	Whole_Blood	male	0	0.932
ENSG00000261617	LINC02177	Colon_Transverse	male	0	0.932
ENSG00000270130	AC068790.7	Adipose_Visceral_Omentum	overall	0.01	0.932
ENSG00000112425	EPM2A	Adipose_Visceral_Omentum	proximal	0.02	0.932
ENSG00000179476	C14orf28	Colon_Sigmoid	overall	0.01	0.932
ENSG00000120159	CAAP1	Colon_Sigmoid	rectal	-0.03	0.932
ENSG00000151746	BICD1	Whole_Blood	female	0	0.932
ENSG00000173401	GLIPR1L1	Colon_Sigmoid	proximal	-0.01	0.932
ENSG00000267655	AC125437.1	Adipose_Subcutaneous	distal	0	0.932
ENSG00000281404	LINC01176	Adipose_Visceral_Omentum	rectal	0.01	0.932
ENSG00000080007	DDX43	Colon_Sigmoid	overall	0	0.932
ENSG00000139289	PHLDA1	Adipose_Subcutaneous	distal	0.03	0.932
ENSG00000234362	LINC01914	Colon_Transverse	rectal	-0.01	0.932
ENSG00000103222	ABCC1	Colon_Sigmoid	overall	-0.01	0.932
ENSG00000262209	PCDHGB3	Adipose_Visceral_Omentum	distal	0.03	0.932
ENSG00000162366	PDZK1IP1	Whole_Blood	proximal	0	0.932
ENSG00000273486	AC096992.2	Colon_Sigmoid	colon	0	0.932
ENSG00000117281	CD160	Adipose_Subcutaneous	male	0.01	0.932
ENSG00000253616	AC107959.3	Cells_EBV-transformed_lymphocytes	colon	0	0.932
ENSG00000010270	STARD3NL	Colon_Sigmoid	distal	0	0.932
ENSG00000238058	AL355574.1	Cells_EBV-transformed_lymphocytes	proximal	0	0.932
ENSG00000173085	COQ2	Cells_EBV-transformed_lymphocytes	female	0	0.932
ENSG00000267882	AL031666.2	Colon_Transverse	colon	0.01	0.932
ENSG00000188185	LINC00265	Adipose_Subcutaneous	overall	0	0.932
ENSG00000151376	ME3	Colon_Transverse	proximal	0.01	0.932
ENSG00000257443	AC068305.2	Colon_Transverse	male	0	0.932
ENSG00000267251	AC139100.1	Colon_Transverse	female	0	0.932
ENSG00000196867	ZFP28	Cells_EBV-transformed_lymphocytes	proximal	0	0.932
ENSG00000145692	BHMT	Colon_Transverse	female	0	0.932
ENSG00000273759	AL117379.1	Colon_Sigmoid	overall	0.01	0.932
ENSG00000058799	YIPF1	Colon_Transverse	proximal	0.06	0.932
ENSG00000015532	XYLT2	Colon_Sigmoid	female	0	0.932
ENSG00000185127	C6orf120	Adipose_Visceral_Omentum	overall	0	0.932
ENSG00000132906	CASP9	Colon_Transverse	colon	0	0.932
ENSG00000107537	PHYH	Whole_Blood	distal	0.01	0.932
ENSG00000065621	GSTO2	Adipose_Visceral_Omentum	male	-0.03	0.932
ENSG00000198189	HSD17B11	Adipose_Subcutaneous	overall	0	0.932
ENSG00000174233	ADCY6	Adipose_Subcutaneous	female	-0.01	0.932
ENSG00000166762	CATSPER2	Adipose_Subcutaneous	overall	0	0.932
ENSG00000188938	FAM120AOS	Colon_Sigmoid	proximal	0	0.932
ENSG00000267767	LINC01801	Colon_Sigmoid	rectal	-0.01	0.932
ENSG00000269194	AC006942.1	Adipose_Visceral_Omentum	rectal	0	0.932
ENSG00000155229	MMS19	Cells_EBV-transformed_lymphocytes	distal	-0.01	0.932
ENSG00000283635	AC012485.3	Cells_EBV-transformed_lymphocytes	female	0	0.932
ENSG00000072832	CRMP1	Colon_Sigmoid	proximal	0	0.932
ENSG00000273302	AC016747.3	Cells_EBV-transformed_lymphocytes	proximal	-0.01	0.932
ENSG00000001561	ENPP4	Adipose_Subcutaneous	male	0	0.932
ENSG00000131669	NINJ1	Colon_Transverse	proximal	0	0.932
ENSG00000164134	NAA15	Adipose_Visceral_Omentum	colon	0.01	0.932
ENSG00000117115	PADI2	Adipose_Visceral_Omentum	female	0.01	0.932
ENSG00000224413	AP001476.1	Adipose_Visceral_Omentum	proximal	0.01	0.932
ENSG00000053918	KCNQ1	Whole_Blood	male	0.01	0.932
ENSG00000249664	AC027338.1	Adipose_Subcutaneous	overall	0	0.932
ENSG00000196456	ZNF775	Whole_Blood	proximal	-0.01	0.932
ENSG00000188015	S100A3	Adipose_Visceral_Omentum	male	0	0.932
ENSG00000259891	AC107375.1	Colon_Transverse	colon	0.02	0.932
ENSG00000267265	AC011476.3	Cells_EBV-transformed_lymphocytes	rectal	-0.01	0.932
ENSG00000188092	GPR89B	Colon_Transverse	female	0.04	0.932
ENSG00000073111	MCM2	Whole_Blood	rectal	0.01	0.932
ENSG00000066427	ATXN3	Adipose_Subcutaneous	female	0	0.932
ENSG00000164615	CAMLG	Whole_Blood	rectal	0	0.932
ENSG00000162746	FCRLB	Adipose_Visceral_Omentum	colon	0	0.932
ENSG00000123329	ARHGAP9	Adipose_Visceral_Omentum	male	-0.01	0.932
ENSG00000113249	HAVCR1	Colon_Sigmoid	rectal	-0.01	0.932
ENSG00000185904	LINC00839	Adipose_Subcutaneous	female	0	0.932
ENSG00000256039	LINC02446	Colon_Transverse	distal	0.01	0.932
ENSG00000130305	NSUN5	Whole_Blood	rectal	-0.03	0.932
ENSG00000205302	SNX2	Cells_EBV-transformed_lymphocytes	overall	-0.01	0.932
ENSG00000184967	NOC4L	Cells_EBV-transformed_lymphocytes	male	0	0.932
ENSG00000241852	C8orf58	Cells_EBV-transformed_lymphocytes	female	-0.01	0.932
ENSG00000228115	AL161725.2	Colon_Transverse	female	0	0.932
ENSG00000265055	AC145343.1	Colon_Sigmoid	distal	0.01	0.932
ENSG00000272716	AL121658.1	Adipose_Subcutaneous	rectal	0	0.932
ENSG00000197253	TPSB2	Colon_Sigmoid	overall	0	0.932
ENSG00000198046	ZNF667	Adipose_Subcutaneous	rectal	0	0.932
ENSG00000087008	ACOX3	Cells_EBV-transformed_lymphocytes	distal	0	0.932
ENSG00000237248	LINC00987	Adipose_Subcutaneous	proximal	-0.01	0.932
ENSG00000132613	MTSS2	Adipose_Visceral_Omentum	overall	0	0.932
ENSG00000281005	LINC00921	Adipose_Subcutaneous	male	0	0.932
ENSG00000232995	AL592435.1	Adipose_Visceral_Omentum	rectal	0	0.932
ENSG00000112305	SMAP1	Adipose_Visceral_Omentum	female	0.05	0.932
ENSG00000268401	AC007785.3	Cells_EBV-transformed_lymphocytes	overall	0	0.932
ENSG00000225362	CT62	Colon_Transverse	colon	-0.05	0.932
ENSG00000250326	AC104596.1	Whole_Blood	colon	0.4	0.932
ENSG00000163545	NUAK2	Colon_Sigmoid	female	0	0.932
ENSG00000180611	MB21D2	Cells_EBV-transformed_lymphocytes	proximal	0	0.932
ENSG00000272716	AL121658.1	Colon_Transverse	rectal	0.01	0.932
ENSG00000272994	AC012360.3	Colon_Sigmoid	male	-0.01	0.932
ENSG00000133104	SPART	Whole_Blood	proximal	0	0.932
ENSG00000280071	GATD3B	Adipose_Visceral_Omentum	colon	0	0.932
ENSG00000155957	TMBIM4	Adipose_Subcutaneous	colon	0	0.932
ENSG00000135083	CCNJL	Whole_Blood	colon	-0.01	0.932
ENSG00000124466	LYPD3	Colon_Transverse	female	0.01	0.932
ENSG00000131591	C1orf159	Cells_EBV-transformed_lymphocytes	rectal	0.01	0.932
ENSG00000171169	NAIF1	Whole_Blood	proximal	0.01	0.932
ENSG00000064199	SPA17	Adipose_Subcutaneous	proximal	-0.01	0.932
ENSG00000154269	ENPP3	Colon_Transverse	distal	0	0.932
ENSG00000198807	PAX9	Adipose_Subcutaneous	colon	0	0.932
ENSG00000126777	KTN1	Colon_Transverse	overall	0	0.932
ENSG00000196151	WDSUB1	Cells_EBV-transformed_lymphocytes	overall	0	0.932
ENSG00000183114	FAM43B	Adipose_Visceral_Omentum	proximal	0	0.932
ENSG00000129204	USP6	Colon_Sigmoid	female	-0.01	0.932
ENSG00000260966	AP001486.2	Whole_Blood	female	-0.03	0.932
ENSG00000106415	GLCCI1	Adipose_Subcutaneous	proximal	-0.02	0.932
ENSG00000164334	FAM170A	Adipose_Visceral_Omentum	colon	0	0.932
ENSG00000184350	MRGPRE	Adipose_Subcutaneous	distal	0.01	0.932
ENSG00000268707	AL158151.4	Colon_Transverse	proximal	0.01	0.932
ENSG00000132259	CNGA4	Colon_Transverse	overall	0	0.932
ENSG00000141655	TNFRSF11A	Whole_Blood	colon	-0.01	0.932
ENSG00000183793	NPIPA5	Colon_Sigmoid	rectal	0	0.932
ENSG00000187048	CYP4A11	Adipose_Visceral_Omentum	female	-0.01	0.932
ENSG00000070047	PHRF1	Colon_Sigmoid	overall	0.01	0.932
ENSG00000099822	HCN2	Cells_EBV-transformed_lymphocytes	female	0	0.932
ENSG00000171953	ATPAF2	Adipose_Subcutaneous	male	0	0.932
ENSG00000160229	ZNF66	Colon_Transverse	male	-0.01	0.932
ENSG00000155034	FBXL18	Cells_EBV-transformed_lymphocytes	colon	0	0.932
ENSG00000267260	AC020928.1	Adipose_Visceral_Omentum	distal	-0.01	0.932
ENSG00000180881	CAPS2	Whole_Blood	rectal	0	0.932
ENSG00000167523	SPATA33	Colon_Transverse	distal	-0.01	0.932
ENSG00000160221	GATD3A	Whole_Blood	female	0	0.932
ENSG00000268087	AC008764.2	Whole_Blood	rectal	-0.01	0.932
ENSG00000140259	MFAP1	Adipose_Subcutaneous	overall	-0.04	0.932
ENSG00000271709	AC017033.1	Adipose_Visceral_Omentum	female	0.02	0.932
ENSG00000177469	CAVIN1	Adipose_Visceral_Omentum	female	0.01	0.932
ENSG00000126467	TSKS	Cells_EBV-transformed_lymphocytes	rectal	-0.01	0.932
ENSG00000156042	CFAP70	Whole_Blood	rectal	0.31	0.932
ENSG00000171960	PPIH	Adipose_Subcutaneous	proximal	-0.01	0.933
ENSG00000124466	LYPD3	Adipose_Visceral_Omentum	overall	0	0.933
ENSG00000161265	U2AF1L4	Colon_Sigmoid	male	0	0.933
ENSG00000143333	RGS16	Adipose_Subcutaneous	rectal	0	0.933
ENSG00000266601	AC018521.6	Adipose_Subcutaneous	proximal	-0.01	0.933
ENSG00000197417	SHPK	Colon_Sigmoid	male	0	0.933
ENSG00000153976	HS3ST3A1	Adipose_Visceral_Omentum	female	0	0.933
ENSG00000135968	GCC2	Colon_Sigmoid	rectal	0	0.933
ENSG00000232729	AC211433.1	Colon_Transverse	overall	0.01	0.933
ENSG00000130518	IQCN	Adipose_Visceral_Omentum	male	0	0.933
ENSG00000162415	ZSWIM5	Adipose_Visceral_Omentum	rectal	0	0.933
ENSG00000214146	LINC02026	Colon_Sigmoid	proximal	0.01	0.933
ENSG00000230970	HHATL-AS1	Colon_Transverse	male	0	0.933
ENSG00000095539	SEMA4G	Adipose_Visceral_Omentum	colon	0.01	0.933
ENSG00000140931	CMTM3	Whole_Blood	male	0	0.933
ENSG00000111678	C12orf57	Colon_Transverse	female	0	0.933
ENSG00000204584	FLJ45513	Whole_Blood	rectal	-0.01	0.933
ENSG00000113621	TXNDC15	Whole_Blood	proximal	0	0.933
ENSG00000122299	ZC3H7A	Colon_Transverse	colon	0.01	0.933
ENSG00000103351	CLUAP1	Adipose_Subcutaneous	male	0	0.933
ENSG00000236782	AL391650.1	Colon_Sigmoid	male	-0.01	0.933
ENSG00000177098	SCN4B	Adipose_Visceral_Omentum	male	0.01	0.933
ENSG00000130856	ZNF236	Colon_Transverse	female	0	0.933
ENSG00000164743	C8orf48	Adipose_Visceral_Omentum	overall	-0.01	0.933
ENSG00000260572	AC069224.1	Colon_Sigmoid	female	-0.02	0.933
ENSG00000269194	AC006942.1	Colon_Sigmoid	rectal	0.01	0.933
ENSG00000072110	ACTN1	Adipose_Subcutaneous	distal	0.01	0.933
ENSG00000078618	NRDC	Adipose_Subcutaneous	overall	-0.01	0.933
ENSG00000078487	ZCWPW1	Adipose_Subcutaneous	distal	0.01	0.933
ENSG00000230266	XXYLT1-AS2	Colon_Sigmoid	colon	0	0.933
ENSG00000250081	AC025176.1	Cells_EBV-transformed_lymphocytes	colon	0	0.933
ENSG00000145284	SCD5	Adipose_Subcutaneous	colon	0	0.933
ENSG00000253797	UTP14C	Adipose_Visceral_Omentum	colon	0.07	0.933
ENSG00000262179	MYMX	Adipose_Subcutaneous	distal	0	0.933
ENSG00000110203	FOLR3	Adipose_Subcutaneous	female	-0.01	0.933
ENSG00000268555	AC123912.4	Colon_Transverse	male	0	0.933
ENSG00000103489	XYLT1	Adipose_Subcutaneous	proximal	0.01	0.933
ENSG00000270091	AC015726.1	Cells_EBV-transformed_lymphocytes	distal	0	0.933
ENSG00000140451	PIF1	Whole_Blood	proximal	0.01	0.933
ENSG00000274897	PANO1	Colon_Transverse	male	-0.01	0.933
ENSG00000262879	AC005670.3	Cells_EBV-transformed_lymphocytes	male	0	0.933
ENSG00000212123	PRR22	Whole_Blood	proximal	-0.01	0.933
ENSG00000175279	CENPS	Adipose_Subcutaneous	male	-0.02	0.933
ENSG00000228444	AL137244.1	Whole_Blood	proximal	0	0.933
ENSG00000227740	LINC02803	Colon_Transverse	proximal	-0.01	0.933
ENSG00000005243	COPZ2	Colon_Sigmoid	proximal	0	0.933
ENSG00000184575	XPOT	Colon_Sigmoid	male	-0.01	0.933
ENSG00000149480	MTA2	Colon_Sigmoid	distal	0.01	0.933
ENSG00000012983	MAP4K5	Adipose_Subcutaneous	colon	0.01	0.933
ENSG00000169184	MN1	Adipose_Visceral_Omentum	male	0.02	0.933
ENSG00000248079	DPH6-DT	Adipose_Visceral_Omentum	proximal	0.01	0.933
ENSG00000159588	CCDC17	Adipose_Visceral_Omentum	overall	0	0.933
ENSG00000129933	MAU2	Colon_Transverse	distal	-0.01	0.933
ENSG00000013523	ANGEL1	Adipose_Visceral_Omentum	overall	0	0.933
ENSG00000164620	RELL2	Colon_Transverse	colon	0	0.933
ENSG00000092445	TYRO3	Colon_Transverse	distal	0	0.933
ENSG00000183833	MAATS1	Adipose_Visceral_Omentum	male	0	0.933
ENSG00000159228	CBR1	Colon_Sigmoid	overall	0	0.933
ENSG00000087502	ERGIC2	Colon_Sigmoid	rectal	0	0.933
ENSG00000090238	YPEL3	Adipose_Visceral_Omentum	proximal	0	0.933
ENSG00000273253	AL022328.4	Adipose_Subcutaneous	male	-0.01	0.933
ENSG00000164754	RAD21	Colon_Transverse	distal	0.01	0.933
ENSG00000168394	TAP1	Adipose_Visceral_Omentum	male	0.01	0.933
ENSG00000267277	AC024575.1	Adipose_Visceral_Omentum	male	0.02	0.933
ENSG00000144559	TAMM41	Whole_Blood	colon	0	0.933
ENSG00000261587	TMEM249	Cells_EBV-transformed_lymphocytes	distal	0.01	0.933
ENSG00000176531	PHLDB3	Colon_Sigmoid	female	0.03	0.933
ENSG00000262006	AC005920.4	Whole_Blood	distal	0	0.933
ENSG00000197670	AL157838.1	Colon_Sigmoid	overall	0	0.933
ENSG00000064102	INTS13	Colon_Transverse	proximal	-0.02	0.933
ENSG00000178199	ZC3H12D	Cells_EBV-transformed_lymphocytes	proximal	0.01	0.933
ENSG00000229852	AC019205.1	Cells_EBV-transformed_lymphocytes	male	-0.01	0.933
ENSG00000271851	AC087501.4	Adipose_Visceral_Omentum	proximal	-0.01	0.933
ENSG00000273888	FRMD6-AS1	Colon_Sigmoid	overall	0	0.933
ENSG00000188958	UTS2B	Cells_EBV-transformed_lymphocytes	female	0	0.933
ENSG00000146281	PM20D2	Cells_EBV-transformed_lymphocytes	proximal	0	0.933
ENSG00000175221	MED16	Whole_Blood	rectal	0	0.933
ENSG00000186532	SMYD4	Cells_EBV-transformed_lymphocytes	male	0	0.933
ENSG00000137513	NARS2	Adipose_Subcutaneous	distal	0	0.933
ENSG00000163913	IFT122	Colon_Sigmoid	colon	0	0.933
ENSG00000137845	ADAM10	Adipose_Subcutaneous	female	0	0.933
ENSG00000101306	MYLK2	Adipose_Subcutaneous	colon	0	0.933
ENSG00000175548	ALG10B	Colon_Sigmoid	distal	-0.01	0.933
ENSG00000132405	TBC1D14	Cells_EBV-transformed_lymphocytes	male	-0.01	0.933
ENSG00000171970	ZNF57	Adipose_Subcutaneous	proximal	0.01	0.933
ENSG00000150636	CCDC102B	Whole_Blood	overall	0	0.933
ENSG00000113269	RNF130	Adipose_Subcutaneous	rectal	-0.01	0.933
ENSG00000144230	GPR17	Adipose_Subcutaneous	male	0	0.933
ENSG00000169756	LIMS1	Adipose_Visceral_Omentum	male	0.01	0.933
ENSG00000144182	LIPT1	Whole_Blood	distal	0	0.933
ENSG00000128218	VPREB3	Adipose_Visceral_Omentum	distal	0	0.933
ENSG00000124767	GLO1	Adipose_Visceral_Omentum	distal	0	0.933
ENSG00000154889	MPPE1	Whole_Blood	overall	0	0.933
ENSG00000119899	SLC17A5	Colon_Transverse	colon	0	0.933
ENSG00000118855	MFSD1	Cells_EBV-transformed_lymphocytes	rectal	0	0.933
ENSG00000175166	PSMD2	Colon_Sigmoid	overall	0	0.933
ENSG00000075213	SEMA3A	Adipose_Visceral_Omentum	rectal	0.01	0.933
ENSG00000224424	PRKAR2A-AS1	Colon_Sigmoid	colon	-0.02	0.933
ENSG00000120329	SLC25A2	Adipose_Visceral_Omentum	overall	0.01	0.933
ENSG00000147421	HMBOX1	Whole_Blood	rectal	-0.01	0.933
ENSG00000213563	C8orf82	Whole_Blood	colon	0.01	0.933
ENSG00000133121	STARD13	Colon_Sigmoid	rectal	0.01	0.933
ENSG00000164615	CAMLG	Adipose_Visceral_Omentum	rectal	0	0.933
ENSG00000090372	STRN4	Colon_Transverse	overall	0	0.933
ENSG00000239779	WBP1	Adipose_Subcutaneous	male	-0.01	0.933
ENSG00000224046	AC005076.1	Cells_EBV-transformed_lymphocytes	overall	-0.01	0.933
ENSG00000184967	NOC4L	Cells_EBV-transformed_lymphocytes	female	0	0.933
ENSG00000263528	IKBKE	Adipose_Subcutaneous	overall	0	0.933
ENSG00000164334	FAM170A	Adipose_Subcutaneous	male	0	0.933
ENSG00000128645	HOXD1	Colon_Sigmoid	rectal	0.01	0.933
ENSG00000245293	AC096564.1	Colon_Sigmoid	proximal	-0.03	0.933
ENSG00000186056	MATN1-AS1	Cells_EBV-transformed_lymphocytes	male	-0.01	0.933
ENSG00000226445	BX322234.1	Cells_EBV-transformed_lymphocytes	distal	-0.01	0.933
ENSG00000111711	GOLT1B	Colon_Transverse	female	0	0.933
ENSG00000148297	MED22	Adipose_Visceral_Omentum	overall	-0.01	0.933
ENSG00000122694	GLIPR2	Adipose_Subcutaneous	colon	0	0.933
ENSG00000106560	GIMAP2	Colon_Transverse	female	0	0.933
ENSG00000168993	CPLX1	Colon_Sigmoid	proximal	0	0.933
ENSG00000134317	GRHL1	Colon_Transverse	male	-0.01	0.933
ENSG00000272908	AC006033.2	Colon_Sigmoid	proximal	0	0.933
ENSG00000141424	SLC39A6	Whole_Blood	proximal	-0.01	0.933
ENSG00000179051	RCC2	Whole_Blood	female	-0.01	0.933
ENSG00000169715	MT1E	Adipose_Visceral_Omentum	rectal	0	0.933
ENSG00000269843	AC008537.2	Cells_EBV-transformed_lymphocytes	female	-0.01	0.933
ENSG00000167186	COQ7	Adipose_Visceral_Omentum	overall	0	0.933
ENSG00000225300	AL591623.1	Adipose_Subcutaneous	proximal	0.01	0.933
ENSG00000137561	TTPA	Adipose_Visceral_Omentum	colon	-0.01	0.933
ENSG00000178057	NDUFAF3	Adipose_Visceral_Omentum	proximal	0.01	0.933
ENSG00000169607	CKAP2L	Adipose_Subcutaneous	proximal	-0.01	0.933
ENSG00000163453	IGFBP7	Adipose_Subcutaneous	colon	0.01	0.933
ENSG00000197360	ZNF98	Colon_Sigmoid	male	0	0.933
ENSG00000188976	NOC2L	Adipose_Subcutaneous	female	0.01	0.933
ENSG00000172613	RAD9A	Adipose_Subcutaneous	proximal	0.01	0.933
ENSG00000176919	C8G	Adipose_Visceral_Omentum	proximal	0.01	0.933
ENSG00000168137	SETD5	Colon_Transverse	female	-0.01	0.933
ENSG00000139116	KIF21A	Colon_Sigmoid	distal	0	0.933
ENSG00000011465	DCN	Colon_Transverse	female	0.01	0.933
ENSG00000120071	KANSL1	Colon_Transverse	rectal	-0.01	0.933
ENSG00000197653	DNAH10	Adipose_Visceral_Omentum	rectal	0	0.933
ENSG00000100154	TTC28	Adipose_Subcutaneous	distal	-0.01	0.933
ENSG00000267504	AC090236.2	Colon_Transverse	proximal	0	0.933
ENSG00000106013	ANKRD7	Colon_Transverse	distal	-0.01	0.933
ENSG00000232237	ASCL5	Colon_Transverse	rectal	0	0.933
ENSG00000185246	PRPF39	Cells_EBV-transformed_lymphocytes	male	-0.01	0.933
ENSG00000159733	ZFYVE28	Cells_EBV-transformed_lymphocytes	rectal	0	0.933
ENSG00000129493	HEATR5A	Adipose_Visceral_Omentum	male	0.01	0.933
ENSG00000182544	MFSD5	Colon_Transverse	overall	0	0.933
ENSG00000235888	AF064858.1	Colon_Transverse	rectal	-0.01	0.933
ENSG00000137497	NUMA1	Adipose_Subcutaneous	rectal	0.02	0.933
ENSG00000267414	AC120049.1	Colon_Transverse	colon	-0.01	0.933
ENSG00000125089	SH3TC1	Whole_Blood	distal	-0.01	0.933
ENSG00000218510	LINC00339	Colon_Transverse	colon	0	0.933
ENSG00000103174	NAGPA	Cells_EBV-transformed_lymphocytes	rectal	0	0.933
ENSG00000149115	TNKS1BP1	Adipose_Visceral_Omentum	proximal	0.01	0.933
ENSG00000169814	BTD	Colon_Sigmoid	distal	-0.02	0.933
ENSG00000133028	SCO1	Cells_EBV-transformed_lymphocytes	rectal	-0.01	0.933
ENSG00000164219	PGGT1B	Cells_EBV-transformed_lymphocytes	female	-0.01	0.933
ENSG00000244625	MIATNB	Whole_Blood	rectal	0	0.933
ENSG00000134940	ACRV1	Colon_Transverse	male	-0.01	0.933
ENSG00000099817	POLR2E	Adipose_Visceral_Omentum	male	0	0.933
ENSG00000179151	EDC3	Adipose_Subcutaneous	female	0.01	0.933
ENSG00000196072	BLOC1S2	Adipose_Visceral_Omentum	distal	0	0.933
ENSG00000151422	FER	Adipose_Subcutaneous	proximal	-0.01	0.933
ENSG00000267213	AC007773.1	Colon_Sigmoid	male	0	0.933
ENSG00000105700	KXD1	Colon_Transverse	distal	-0.02	0.933
ENSG00000149922	TBX6	Colon_Transverse	proximal	0	0.933
ENSG00000263878	DLGAP1-AS4	Adipose_Visceral_Omentum	overall	-0.01	0.933
ENSG00000257176	AC009318.1	Cells_EBV-transformed_lymphocytes	overall	-0.01	0.933
ENSG00000106355	LSM5	Adipose_Subcutaneous	male	0	0.933
ENSG00000237190	CDKN2AIPNL	Adipose_Visceral_Omentum	overall	0.01	0.933
ENSG00000154781	CCDC174	Adipose_Subcutaneous	rectal	0	0.933
ENSG00000104689	TNFRSF10A	Adipose_Subcutaneous	colon	0	0.933
ENSG00000214184	GCC2-AS1	Cells_EBV-transformed_lymphocytes	male	-0.02	0.933
ENSG00000121898	CPXM2	Colon_Sigmoid	rectal	0.01	0.933
ENSG00000106638	TBL2	Colon_Sigmoid	proximal	-0.01	0.933
ENSG00000115159	GPD2	Adipose_Visceral_Omentum	colon	0	0.933
ENSG00000185842	DNAH14	Adipose_Subcutaneous	rectal	0	0.933
ENSG00000175920	DOK7	Colon_Sigmoid	distal	-0.01	0.933
ENSG00000125730	C3	Adipose_Visceral_Omentum	female	0.01	0.933
ENSG00000239213	NCK1-DT	Adipose_Visceral_Omentum	male	-0.01	0.933
ENSG00000100568	VTI1B	Cells_EBV-transformed_lymphocytes	male	0	0.933
ENSG00000011260	UTP18	Colon_Transverse	rectal	0.04	0.933
ENSG00000074370	ATP2A3	Adipose_Visceral_Omentum	colon	0	0.933
ENSG00000172922	RNASEH2C	Whole_Blood	overall	0	0.933
ENSG00000112576	CCND3	Adipose_Subcutaneous	proximal	-0.02	0.933
ENSG00000169994	MYO7B	Whole_Blood	male	0	0.933
ENSG00000231160	KLF3-AS1	Adipose_Subcutaneous	rectal	0	0.933
ENSG00000181896	ZNF101	Colon_Transverse	overall	-0.01	0.933
ENSG00000166532	RIMKLB	Whole_Blood	colon	0	0.933
ENSG00000183562	AC131971.1	Whole_Blood	distal	0	0.933
ENSG00000102683	SGCG	Adipose_Subcutaneous	female	0	0.933
ENSG00000089335	ZNF302	Adipose_Visceral_Omentum	proximal	0	0.933
ENSG00000185507	IRF7	Colon_Sigmoid	overall	0.01	0.933
ENSG00000162039	MEIOB	Colon_Sigmoid	female	0	0.933
ENSG00000167244	IGF2	Adipose_Subcutaneous	rectal	-0.01	0.933
ENSG00000272636	DOC2B	Colon_Sigmoid	rectal	-0.02	0.933
ENSG00000162910	MRPL55	Colon_Transverse	colon	0	0.933
ENSG00000137274	BPHL	Colon_Transverse	colon	0	0.933
ENSG00000167699	GLOD4	Adipose_Subcutaneous	overall	0.01	0.933
ENSG00000198860	TSEN15	Whole_Blood	proximal	0.01	0.933
ENSG00000247011	AC005920.1	Colon_Sigmoid	male	0	0.933
ENSG00000188725	SMIM15	Adipose_Subcutaneous	male	0.02	0.933
ENSG00000101413	RPRD1B	Adipose_Subcutaneous	rectal	-0.01	0.933
ENSG00000174672	BRSK2	Colon_Transverse	male	-0.01	0.933
ENSG00000026103	FAS	Whole_Blood	overall	0	0.933
ENSG00000278311	GGNBP2	Colon_Transverse	female	0	0.933
ENSG00000225300	AL591623.1	Adipose_Visceral_Omentum	proximal	0.01	0.933
ENSG00000099800	TIMM13	Whole_Blood	overall	0	0.933
ENSG00000129472	RAB2B	Colon_Sigmoid	distal	-0.01	0.933
ENSG00000147654	EBAG9	Colon_Transverse	distal	-0.01	0.933
ENSG00000053372	MRTO4	Colon_Transverse	distal	0.01	0.933
ENSG00000111530	CAND1	Colon_Sigmoid	rectal	0	0.933
ENSG00000154153	RETREG1	Colon_Transverse	proximal	0	0.933
ENSG00000275395	FCGBP	Colon_Transverse	colon	0.04	0.933
ENSG00000237017	AC245052.4	Colon_Transverse	distal	0.01	0.933
ENSG00000213930	GALT	Adipose_Visceral_Omentum	overall	-0.01	0.933
ENSG00000033122	LRRC7	Colon_Sigmoid	rectal	0	0.933
ENSG00000109610	SOD3	Cells_EBV-transformed_lymphocytes	male	0	0.933
ENSG00000104490	NCALD	Colon_Transverse	colon	-0.01	0.933
ENSG00000261799	AC007406.5	Whole_Blood	male	-0.01	0.933
ENSG00000183617	MRPL54	Colon_Transverse	rectal	0	0.933
ENSG00000167895	TMC8	Whole_Blood	distal	0	0.933
ENSG00000012048	BRCA1	Colon_Transverse	distal	0.02	0.933
ENSG00000140350	ANP32A	Adipose_Visceral_Omentum	overall	-0.02	0.933
ENSG00000277173	AC004241.4	Adipose_Subcutaneous	rectal	-0.01	0.933
ENSG00000113851	CRBN	Adipose_Visceral_Omentum	distal	0.01	0.933
ENSG00000213626	LBH	Whole_Blood	male	0	0.933
ENSG00000168734	PKIG	Colon_Transverse	male	0.02	0.933
ENSG00000198874	TYW1	Colon_Sigmoid	overall	0	0.933
ENSG00000148296	SURF6	Colon_Sigmoid	colon	0	0.933
ENSG00000197054	ZNF763	Colon_Sigmoid	rectal	-0.07	0.933
ENSG00000178115	GOLGA8Q	Adipose_Visceral_Omentum	rectal	-0.15	0.933
ENSG00000124574	ABCC10	Colon_Sigmoid	overall	0.02	0.933
ENSG00000115841	RMDN2	Colon_Sigmoid	proximal	-0.02	0.933
ENSG00000180769	WDFY3-AS2	Colon_Sigmoid	rectal	-0.03	0.933
ENSG00000151789	ZNF385D	Colon_Transverse	colon	0.03	0.933
ENSG00000260634	AC012508.2	Colon_Transverse	female	0.01	0.933
ENSG00000152672	CLEC4F	Colon_Sigmoid	male	0	0.933
ENSG00000188672	RHCE	Whole_Blood	overall	-0.01	0.933
ENSG00000103222	ABCC1	Colon_Sigmoid	colon	-0.01	0.933
ENSG00000130528	HRC	Colon_Transverse	overall	0	0.933
ENSG00000268093	AC022154.1	Colon_Transverse	colon	0.02	0.933
ENSG00000271952	LINC01954	Colon_Sigmoid	proximal	0	0.933
ENSG00000277476	AC005332.5	Whole_Blood	colon	0	0.933
ENSG00000182512	GLRX5	Adipose_Visceral_Omentum	distal	0	0.933
ENSG00000166926	MS4A6E	Adipose_Visceral_Omentum	distal	0	0.933
ENSG00000152492	CCDC50	Colon_Transverse	female	0	0.933
ENSG00000204387	SNHG32	Colon_Transverse	distal	0	0.933
ENSG00000169169	CPT1C	Adipose_Visceral_Omentum	distal	0	0.933
ENSG00000234409	CCDC188	Adipose_Visceral_Omentum	rectal	0	0.933
ENSG00000157303	SUSD3	Adipose_Subcutaneous	proximal	0.01	0.933
ENSG00000197070	ARRDC1	Adipose_Subcutaneous	overall	-0.01	0.933
ENSG00000108599	AKAP10	Colon_Sigmoid	rectal	-0.01	0.933
ENSG00000158486	DNAH3	Colon_Transverse	distal	0	0.933
ENSG00000117298	ECE1	Colon_Transverse	female	-0.01	0.933
ENSG00000179195	ZNF664	Adipose_Visceral_Omentum	overall	0	0.933
ENSG00000138152	BTBD16	Cells_EBV-transformed_lymphocytes	colon	-0.01	0.933
ENSG00000160401	CFAP157	Adipose_Visceral_Omentum	male	0.02	0.933
ENSG00000151468	CCDC3	Whole_Blood	distal	-0.01	0.933
ENSG00000069431	ABCC9	Colon_Transverse	colon	-0.01	0.933
ENSG00000106009	BRAT1	Adipose_Visceral_Omentum	colon	0	0.933
ENSG00000197279	ZNF165	Colon_Sigmoid	colon	0.01	0.933
ENSG00000168286	THAP11	Colon_Sigmoid	proximal	-0.01	0.933
ENSG00000159231	CBR3	Adipose_Subcutaneous	distal	0	0.933
ENSG00000198466	ZNF587	Cells_EBV-transformed_lymphocytes	overall	0	0.933
ENSG00000203880	PCMTD2	Cells_EBV-transformed_lymphocytes	female	0	0.933
ENSG00000148341	SH3GLB2	Cells_EBV-transformed_lymphocytes	female	-0.01	0.933
ENSG00000180096	SEPTIN1	Whole_Blood	proximal	0.01	0.933
ENSG00000179588	ZFPM1	Cells_EBV-transformed_lymphocytes	proximal	0	0.933
ENSG00000110169	HPX	Adipose_Visceral_Omentum	distal	0	0.933
ENSG00000262312	AC004494.1	Colon_Sigmoid	colon	0	0.933
ENSG00000175970	UNC119B	Colon_Transverse	distal	0	0.933
ENSG00000103995	CEP152	Cells_EBV-transformed_lymphocytes	rectal	-0.01	0.933
ENSG00000260517	AC009093.2	Adipose_Visceral_Omentum	proximal	0	0.933
ENSG00000172081	MOB3A	Adipose_Visceral_Omentum	distal	0.01	0.933
ENSG00000125482	TTF1	Whole_Blood	rectal	0.01	0.933
ENSG00000037749	MFAP3	Colon_Sigmoid	overall	-0.01	0.933
ENSG00000125485	DDX31	Cells_EBV-transformed_lymphocytes	female	0	0.933
ENSG00000106049	HIBADH	Adipose_Visceral_Omentum	overall	0	0.933
ENSG00000257225	AC079601.1	Adipose_Subcutaneous	male	0	0.933
ENSG00000165698	SPACA9	Cells_EBV-transformed_lymphocytes	male	0	0.933
ENSG00000061676	NCKAP1	Adipose_Subcutaneous	overall	0	0.933
ENSG00000163347	CLDN1	Adipose_Subcutaneous	colon	-0.02	0.933
ENSG00000180884	ZNF792	Colon_Transverse	overall	0	0.933
ENSG00000234719	NPIPB2	Colon_Transverse	male	0	0.933
ENSG00000005187	ACSM3	Adipose_Subcutaneous	rectal	-0.01	0.933
ENSG00000163888	CAMK2N2	Colon_Sigmoid	rectal	0.02	0.933
ENSG00000134086	VHL	Colon_Sigmoid	female	-0.01	0.933
ENSG00000143320	CRABP2	Adipose_Visceral_Omentum	distal	0	0.933
ENSG00000198598	MMP17	Adipose_Visceral_Omentum	female	-0.01	0.933
ENSG00000137225	CAPN11	Colon_Transverse	male	0	0.933
ENSG00000155096	AZIN1	Colon_Sigmoid	rectal	0	0.933
ENSG00000196653	ZNF502	Whole_Blood	rectal	0	0.933
ENSG00000228216	AL355607.1	Colon_Sigmoid	female	0	0.933
ENSG00000174405	LIG4	Colon_Transverse	proximal	0.01	0.933
ENSG00000134285	FKBP11	Adipose_Visceral_Omentum	proximal	0	0.933
ENSG00000198336	MYL4	Adipose_Subcutaneous	male	0	0.933
ENSG00000275703	U47924.3	Cells_EBV-transformed_lymphocytes	proximal	-0.02	0.933
ENSG00000152503	TRIM36	Adipose_Visceral_Omentum	overall	0.01	0.933
ENSG00000226328	NUP50-DT	Adipose_Subcutaneous	distal	0	0.933
ENSG00000121053	EPX	Colon_Sigmoid	overall	-0.01	0.933
ENSG00000108474	PIGL	Whole_Blood	female	0	0.933
ENSG00000225489	AL354707.1	Colon_Sigmoid	rectal	0.01	0.933
ENSG00000018869	ZNF582	Cells_EBV-transformed_lymphocytes	overall	-0.01	0.933
ENSG00000276867	AC074050.4	Whole_Blood	distal	-0.02	0.933
ENSG00000267058	AC006213.2	Adipose_Subcutaneous	proximal	0	0.933
ENSG00000165929	TC2N	Colon_Sigmoid	overall	0	0.933
ENSG00000164880	INTS1	Colon_Transverse	overall	0	0.933
ENSG00000267226	AC104971.1	Colon_Sigmoid	distal	0.02	0.933
ENSG00000163319	MRPS18C	Colon_Transverse	male	0	0.933
ENSG00000259969	AL049838.1	Colon_Sigmoid	male	0.01	0.933
ENSG00000155875	SAXO1	Adipose_Subcutaneous	proximal	-0.01	0.933
ENSG00000130595	TNNT3	Colon_Sigmoid	male	0	0.933
ENSG00000166716	ZNF592	Whole_Blood	male	0	0.933
ENSG00000261064	LINC02256	Adipose_Visceral_Omentum	rectal	0	0.933
ENSG00000154328	NEIL2	Adipose_Subcutaneous	rectal	0	0.933
ENSG00000186026	ZNF284	Adipose_Visceral_Omentum	overall	0	0.933
ENSG00000103995	CEP152	Colon_Transverse	colon	0.01	0.933
ENSG00000107242	PIP5K1B	Adipose_Visceral_Omentum	colon	-0.01	0.933
ENSG00000197217	ENTPD4	Whole_Blood	proximal	0	0.933
ENSG00000227811	INKA2-AS1	Whole_Blood	rectal	-0.01	0.933
ENSG00000110328	GALNT18	Adipose_Visceral_Omentum	rectal	0	0.933
ENSG00000164654	MIOS	Adipose_Subcutaneous	colon	-0.01	0.933
ENSG00000213246	SUPT4H1	Adipose_Subcutaneous	colon	0	0.933
ENSG00000170955	CAVIN3	Adipose_Visceral_Omentum	rectal	0	0.933
ENSG00000159082	SYNJ1	Adipose_Subcutaneous	distal	0.01	0.933
ENSG00000171680	PLEKHG5	Colon_Transverse	distal	0.01	0.933
ENSG00000128487	SPECC1	Colon_Sigmoid	overall	0	0.933
ENSG00000126790	L3HYPDH	Adipose_Subcutaneous	rectal	0	0.933
ENSG00000188107	EYS	Adipose_Subcutaneous	rectal	-0.02	0.933
ENSG00000173486	FKBP2	Cells_EBV-transformed_lymphocytes	proximal	0.01	0.933
ENSG00000224812	TMEM72-AS1	Colon_Sigmoid	overall	0	0.933
ENSG00000182771	GRID1	Cells_EBV-transformed_lymphocytes	female	0	0.933
ENSG00000005102	MEOX1	Cells_EBV-transformed_lymphocytes	female	0.03	0.933
ENSG00000111711	GOLT1B	Whole_Blood	female	0	0.933
ENSG00000257681	AC025265.1	Cells_EBV-transformed_lymphocytes	distal	0	0.933
ENSG00000164053	ATRIP	Colon_Sigmoid	colon	0.04	0.933
ENSG00000248727	LINC01948	Colon_Sigmoid	rectal	0.01	0.933
ENSG00000162039	MEIOB	Adipose_Subcutaneous	female	0	0.933
ENSG00000240972	MIF	Adipose_Visceral_Omentum	colon	0	0.933
ENSG00000070018	LRP6	Adipose_Visceral_Omentum	distal	-0.01	0.933
ENSG00000137497	NUMA1	Adipose_Subcutaneous	overall	-0.01	0.933
ENSG00000101115	SALL4	Colon_Sigmoid	rectal	0.01	0.933
ENSG00000008838	MED24	Colon_Transverse	rectal	0	0.933
ENSG00000166341	DCHS1	Whole_Blood	proximal	0	0.933
ENSG00000257176	AC009318.1	Colon_Sigmoid	distal	0.01	0.933
ENSG00000196312	MFSD14C	Adipose_Subcutaneous	rectal	-0.01	0.933
ENSG00000100554	ATP6V1D	Adipose_Subcutaneous	male	0.02	0.933
ENSG00000266385	AC005899.5	Adipose_Subcutaneous	female	-0.01	0.933
ENSG00000127511	SIN3B	Colon_Transverse	proximal	0.01	0.933
ENSG00000158555	GDPD5	Adipose_Subcutaneous	distal	0	0.933
ENSG00000130640	TUBGCP2	Colon_Transverse	rectal	0.04	0.933
ENSG00000167065	DUSP18	Cells_EBV-transformed_lymphocytes	male	0	0.933
ENSG00000120699	EXOSC8	Colon_Sigmoid	proximal	0.01	0.933
ENSG00000163945	UVSSA	Colon_Transverse	proximal	0	0.933
ENSG00000164674	SYTL3	Adipose_Subcutaneous	female	0.01	0.933
ENSG00000254859	AC067930.3	Whole_Blood	colon	0	0.933
ENSG00000111254	AKAP3	Colon_Sigmoid	male	0	0.933
ENSG00000239305	RNF103	Whole_Blood	male	-0.01	0.933
ENSG00000100031	GGT1	Cells_EBV-transformed_lymphocytes	overall	0	0.933
ENSG00000162482	AKR7A3	Adipose_Subcutaneous	proximal	0	0.933
ENSG00000147650	LRP12	Adipose_Visceral_Omentum	female	0	0.933
ENSG00000111215	PRR4	Cells_EBV-transformed_lymphocytes	distal	0	0.933
ENSG00000164815	ORC5	Colon_Sigmoid	colon	0.01	0.933
ENSG00000133937	GSC	Adipose_Subcutaneous	colon	0	0.933
ENSG00000163704	PRRT3	Adipose_Subcutaneous	distal	0.02	0.933
ENSG00000197134	ZNF257	Adipose_Subcutaneous	overall	0	0.933
ENSG00000256299	AC073912.2	Colon_Sigmoid	colon	0	0.933
ENSG00000251364	AC107884.1	Colon_Transverse	proximal	0	0.933
ENSG00000009950	MLXIPL	Colon_Transverse	proximal	0	0.933
ENSG00000068305	MEF2A	Adipose_Subcutaneous	colon	0	0.933
ENSG00000224138	AC000123.1	Colon_Transverse	male	-0.02	0.933
ENSG00000134851	TMEM165	Adipose_Subcutaneous	rectal	0	0.933
ENSG00000149600	COMMD7	Adipose_Visceral_Omentum	female	0	0.933
ENSG00000272663	AC093635.1	Adipose_Subcutaneous	female	-0.01	0.933
ENSG00000248309	MEF2C-AS1	Colon_Sigmoid	female	-0.01	0.933
ENSG00000164751	PEX2	Whole_Blood	distal	0.03	0.933
ENSG00000120162	MOB3B	Cells_EBV-transformed_lymphocytes	rectal	0	0.933
ENSG00000004399	PLXND1	Cells_EBV-transformed_lymphocytes	overall	0.01	0.933
ENSG00000047617	ANO2	Colon_Sigmoid	male	0	0.933
ENSG00000173597	SULT1B1	Whole_Blood	female	0	0.933
ENSG00000167157	PRRX2	Adipose_Subcutaneous	distal	0.01	0.933
ENSG00000236078	LINC01447	Colon_Sigmoid	distal	0.01	0.933
ENSG00000076067	RBMS2	Adipose_Subcutaneous	male	0	0.933
ENSG00000127578	WFIKKN1	Adipose_Subcutaneous	male	0	0.933
ENSG00000154548	SRSF12	Adipose_Visceral_Omentum	male	-0.01	0.933
ENSG00000154548	SRSF12	Cells_EBV-transformed_lymphocytes	male	-0.01	0.933
ENSG00000114956	DGUOK	Colon_Transverse	colon	-0.01	0.933
ENSG00000256806	C17orf100	Colon_Sigmoid	overall	0.01	0.933
ENSG00000225978	HAR1A	Colon_Transverse	distal	-0.01	0.933
ENSG00000023041	ZDHHC6	Colon_Transverse	proximal	0	0.933
ENSG00000156671	SAMD8	Adipose_Visceral_Omentum	rectal	0.02	0.933
ENSG00000198467	TPM2	Whole_Blood	proximal	-0.01	0.933
ENSG00000258424	AL512791.1	Adipose_Visceral_Omentum	colon	0.02	0.933
ENSG00000256540	AC007406.3	Adipose_Subcutaneous	proximal	-0.01	0.933
ENSG00000163655	GMPS	Whole_Blood	proximal	0.01	0.933
ENSG00000166263	STXBP4	Colon_Transverse	male	0	0.933
ENSG00000267272	LINC01140	Colon_Transverse	male	0.01	0.933
ENSG00000115590	IL1R2	Whole_Blood	colon	0	0.933
ENSG00000095585	BLNK	Adipose_Subcutaneous	overall	0	0.933
ENSG00000119537	KDSR	Colon_Transverse	female	0	0.933
ENSG00000090266	NDUFB2	Adipose_Visceral_Omentum	colon	-0.1	0.933
ENSG00000137501	SYTL2	Colon_Transverse	rectal	0.01	0.933
ENSG00000177045	SIX5	Adipose_Visceral_Omentum	colon	-0.01	0.933
ENSG00000039523	RIPOR1	Whole_Blood	male	-0.03	0.933
ENSG00000013523	ANGEL1	Colon_Sigmoid	overall	0	0.933
ENSG00000261351	AC116913.1	Whole_Blood	male	0	0.933
ENSG00000103168	TAF1C	Colon_Sigmoid	overall	0	0.933
ENSG00000065268	WDR18	Colon_Transverse	male	0	0.933
ENSG00000230699	AL645608.2	Colon_Transverse	female	-0.01	0.933
ENSG00000175104	TRAF6	Colon_Transverse	overall	-0.01	0.933
ENSG00000185252	ZNF74	Whole_Blood	distal	-0.01	0.933
ENSG00000232653	GOLGA8N	Cells_EBV-transformed_lymphocytes	rectal	0	0.933
ENSG00000101493	ZNF516	Colon_Transverse	rectal	-0.02	0.933
ENSG00000185168	LINC00482	Colon_Transverse	male	-0.03	0.933
ENSG00000280620	SCAANT1	Cells_EBV-transformed_lymphocytes	proximal	0.01	0.933
ENSG00000147655	RSPO2	Colon_Sigmoid	male	0	0.933
ENSG00000197771	MCMBP	Adipose_Subcutaneous	overall	0	0.933
ENSG00000132514	CLEC10A	Colon_Sigmoid	distal	-0.01	0.933
ENSG00000228288	PCAT6	Adipose_Visceral_Omentum	female	0.01	0.933
ENSG00000272787	AC253536.6	Cells_EBV-transformed_lymphocytes	rectal	0	0.933
ENSG00000162694	EXTL2	Colon_Sigmoid	male	0	0.933
ENSG00000261707	AC092134.1	Colon_Transverse	rectal	0	0.933
ENSG00000108395	TRIM37	Adipose_Visceral_Omentum	female	0	0.933
ENSG00000091704	CPA1	Adipose_Visceral_Omentum	rectal	-0.04	0.933
ENSG00000100416	TRMU	Whole_Blood	rectal	0.01	0.933
ENSG00000157827	FMNL2	Adipose_Subcutaneous	colon	0.01	0.933
ENSG00000233884	AL772337.2	Colon_Transverse	proximal	0.01	0.933
ENSG00000251364	AC107884.1	Adipose_Subcutaneous	proximal	0	0.933
ENSG00000258227	CLEC5A	Cells_EBV-transformed_lymphocytes	overall	-0.01	0.934
ENSG00000226180	AC010536.1	Colon_Transverse	male	0	0.934
ENSG00000142494	SLC47A1	Adipose_Subcutaneous	proximal	0	0.934
ENSG00000130023	ERMARD	Whole_Blood	colon	-0.01	0.934
ENSG00000255182	AC084125.2	Cells_EBV-transformed_lymphocytes	rectal	-0.01	0.934
ENSG00000163931	TKT	Adipose_Visceral_Omentum	distal	-0.01	0.934
ENSG00000136874	STX17	Adipose_Subcutaneous	female	0	0.934
ENSG00000188833	ENTPD8	Colon_Transverse	colon	0.01	0.934
ENSG00000143412	ANXA9	Adipose_Subcutaneous	proximal	0.01	0.934
ENSG00000115310	RTN4	Colon_Transverse	colon	0.01	0.934
ENSG00000229498	AC105053.1	Adipose_Subcutaneous	proximal	-0.01	0.934
ENSG00000149273	RPS3	Adipose_Visceral_Omentum	female	-0.03	0.934
ENSG00000111886	GABRR2	Colon_Sigmoid	female	0	0.934
ENSG00000267387	AC020931.1	Adipose_Visceral_Omentum	distal	0.02	0.934
ENSG00000204618	RNF39	Whole_Blood	proximal	0	0.934
ENSG00000164418	GRIK2	Colon_Sigmoid	overall	0	0.934
ENSG00000136319	TTC5	Colon_Transverse	proximal	0	0.934
ENSG00000170889	RPS9	Cells_EBV-transformed_lymphocytes	proximal	-0.01	0.934
ENSG00000108582	CPD	Cells_EBV-transformed_lymphocytes	distal	0.01	0.934
ENSG00000259284	LINC02349	Adipose_Visceral_Omentum	rectal	0.01	0.934
ENSG00000169991	IFFO2	Colon_Transverse	rectal	0.02	0.934
ENSG00000237773	AC073332.1	Whole_Blood	rectal	0	0.934
ENSG00000253636	AC022893.1	Adipose_Visceral_Omentum	proximal	0.01	0.934
ENSG00000231105	AL031728.1	Adipose_Subcutaneous	overall	0.01	0.934
ENSG00000116863	ADPRHL2	Cells_EBV-transformed_lymphocytes	rectal	0	0.934
ENSG00000183527	PSMG1	Adipose_Subcutaneous	rectal	0	0.934
ENSG00000131100	ATP6V1E1	Colon_Transverse	female	0	0.934
ENSG00000233198	RNF224	Adipose_Subcutaneous	proximal	0.01	0.934
ENSG00000104881	PPP1R13L	Whole_Blood	colon	0.01	0.934
ENSG00000163131	CTSS	Adipose_Visceral_Omentum	male	0	0.934
ENSG00000048052	HDAC9	Colon_Sigmoid	female	0	0.934
ENSG00000148218	ALAD	Whole_Blood	overall	0	0.934
ENSG00000110700	RPS13	Colon_Transverse	overall	-0.01	0.934
ENSG00000198466	ZNF587	Cells_EBV-transformed_lymphocytes	proximal	0	0.934
ENSG00000162241	SLC25A45	Colon_Transverse	rectal	-0.01	0.934
ENSG00000006740	ARHGAP44	Adipose_Subcutaneous	proximal	0	0.934
ENSG00000213512	GBP7	Colon_Transverse	proximal	0	0.934
ENSG00000263001	GTF2I	Cells_EBV-transformed_lymphocytes	female	0	0.934
ENSG00000115129	TP53I3	Cells_EBV-transformed_lymphocytes	proximal	0.01	0.934
ENSG00000163930	BAP1	Colon_Transverse	female	0.01	0.934
ENSG00000146066	HIGD2A	Colon_Sigmoid	proximal	0.06	0.934
ENSG00000116983	HPCAL4	Whole_Blood	colon	0	0.934
ENSG00000196865	NHLRC2	Adipose_Visceral_Omentum	proximal	0.03	0.934
ENSG00000173218	VANGL1	Adipose_Visceral_Omentum	rectal	0	0.934
ENSG00000147588	PMP2	Colon_Transverse	proximal	-0.04	0.934
ENSG00000259209	AC004943.1	Colon_Transverse	distal	-0.01	0.934
ENSG00000183475	ASB7	Adipose_Subcutaneous	proximal	0	0.934
ENSG00000138411	HECW2	Whole_Blood	female	0.01	0.934
ENSG00000224220	AC104699.1	Cells_EBV-transformed_lymphocytes	rectal	0.01	0.934
ENSG00000132286	TIMM10B	Colon_Transverse	rectal	0	0.934
ENSG00000136982	DSCC1	Cells_EBV-transformed_lymphocytes	male	0	0.934
ENSG00000115380	EFEMP1	Colon_Transverse	male	0	0.934
ENSG00000261794	GOLGA8H	Whole_Blood	rectal	0.01	0.934
ENSG00000125741	OPA3	Adipose_Subcutaneous	proximal	0.01	0.934
ENSG00000162438	CTRC	Whole_Blood	distal	0.01	0.934
ENSG00000109670	FBXW7	Adipose_Subcutaneous	female	0.02	0.934
ENSG00000077235	GTF3C1	Adipose_Subcutaneous	proximal	0.02	0.934
ENSG00000049759	NEDD4L	Colon_Sigmoid	proximal	0	0.934
ENSG00000156968	MPV17L	Adipose_Subcutaneous	distal	0	0.934
ENSG00000120519	SLC10A7	Adipose_Visceral_Omentum	male	0	0.934
ENSG00000183793	NPIPA5	Cells_EBV-transformed_lymphocytes	overall	0	0.934
ENSG00000167081	PBX3	Colon_Sigmoid	male	0	0.934
ENSG00000267254	ZNF790-AS1	Adipose_Subcutaneous	overall	0.01	0.934
ENSG00000204172	AGAP10	Colon_Sigmoid	male	0.03	0.934
ENSG00000146587	RBAK	Cells_EBV-transformed_lymphocytes	distal	0	0.934
ENSG00000131591	C1orf159	Colon_Sigmoid	male	0	0.934
ENSG00000260260	SNHG19	Adipose_Visceral_Omentum	overall	0.02	0.934
ENSG00000104998	IL27RA	Adipose_Visceral_Omentum	distal	0	0.934
ENSG00000107242	PIP5K1B	Colon_Transverse	rectal	-0.02	0.934
ENSG00000261220	AC103706.1	Whole_Blood	colon	-0.01	0.934
ENSG00000132405	TBC1D14	Adipose_Subcutaneous	male	0.01	0.934
ENSG00000154102	C16orf74	Colon_Sigmoid	distal	0.01	0.934
ENSG00000205643	CDPF1	Cells_EBV-transformed_lymphocytes	overall	0	0.934
ENSG00000177045	SIX5	Whole_Blood	rectal	0.01	0.934
ENSG00000025434	NR1H3	Adipose_Visceral_Omentum	female	0.01	0.934
ENSG00000233399	LINC01648	Colon_Transverse	male	0	0.934
ENSG00000163812	ZDHHC3	Colon_Sigmoid	rectal	0.01	0.934
ENSG00000259004	LINC02285	Whole_Blood	colon	0	0.934
ENSG00000243725	TTC4	Whole_Blood	male	-0.01	0.934
ENSG00000064309	CDON	Adipose_Subcutaneous	distal	0.01	0.934
ENSG00000125952	MAX	Colon_Transverse	rectal	0.02	0.934
ENSG00000163803	PLB1	Colon_Transverse	proximal	0.01	0.934
ENSG00000132793	LPIN3	Colon_Transverse	distal	0	0.934
ENSG00000234336	JAZF1-AS1	Adipose_Visceral_Omentum	colon	0	0.934
ENSG00000223891	OSER1-DT	Colon_Transverse	distal	0	0.934
ENSG00000170624	SGCD	Colon_Transverse	proximal	-0.01	0.934
ENSG00000124164	VAPB	Cells_EBV-transformed_lymphocytes	colon	0	0.934
ENSG00000122299	ZC3H7A	Adipose_Visceral_Omentum	overall	0.03	0.934
ENSG00000231509	AL162253.1	Cells_EBV-transformed_lymphocytes	male	-0.01	0.934
ENSG00000100490	CDKL1	Adipose_Subcutaneous	distal	0	0.934
ENSG00000055208	TAB2	Whole_Blood	female	0.01	0.934
ENSG00000248869	LINC02511	Adipose_Visceral_Omentum	rectal	-0.01	0.934
ENSG00000150961	SEC24D	Adipose_Subcutaneous	colon	-0.06	0.934
ENSG00000271427	AL358072.1	Cells_EBV-transformed_lymphocytes	colon	-0.02	0.934
ENSG00000255367	AC127526.2	Colon_Transverse	overall	0.03	0.934
ENSG00000240350	AC017002.3	Adipose_Subcutaneous	distal	0.01	0.934
ENSG00000175985	PLEKHD1	Colon_Transverse	rectal	-0.01	0.934
ENSG00000187848	P2RX2	Adipose_Visceral_Omentum	overall	0	0.934
ENSG00000103550	KNOP1	Adipose_Subcutaneous	proximal	0	0.934
ENSG00000171227	TMEM37	Adipose_Visceral_Omentum	distal	0.01	0.934
ENSG00000280604	AJ239328.1	Colon_Transverse	proximal	0	0.934
ENSG00000114742	WDR48	Colon_Sigmoid	colon	0	0.934
ENSG00000171792	RHNO1	Adipose_Subcutaneous	proximal	0	0.934
ENSG00000278600	AC015871.4	Colon_Sigmoid	colon	0	0.934
ENSG00000143612	C1orf43	Adipose_Visceral_Omentum	rectal	0.01	0.934
ENSG00000188612	SUMO2	Whole_Blood	overall	0	0.934
ENSG00000267481	AC011477.2	Cells_EBV-transformed_lymphocytes	male	0.01	0.934
ENSG00000243004	AC005062.1	Adipose_Subcutaneous	proximal	0.02	0.934
ENSG00000114670	NEK11	Cells_EBV-transformed_lymphocytes	female	0	0.934
ENSG00000178222	RNF212	Colon_Sigmoid	rectal	0	0.934
ENSG00000154027	AK5	Adipose_Subcutaneous	rectal	0.01	0.934
ENSG00000163875	MEAF6	Colon_Sigmoid	male	0	0.934
ENSG00000100784	RPS6KA5	Colon_Sigmoid	overall	0.01	0.934
ENSG00000173406	DAB1	Adipose_Subcutaneous	rectal	0	0.934
ENSG00000102743	SLC25A15	Cells_EBV-transformed_lymphocytes	colon	0	0.934
ENSG00000134201	GSTM5	Colon_Sigmoid	female	0	0.934
ENSG00000104147	OIP5	Adipose_Subcutaneous	male	-0.01	0.934
ENSG00000196705	ZNF431	Colon_Sigmoid	overall	0	0.934
ENSG00000075945	KIFAP3	Colon_Transverse	proximal	0.02	0.934
ENSG00000167034	NKX3-1	Adipose_Subcutaneous	rectal	0	0.934
ENSG00000196357	ZNF565	Cells_EBV-transformed_lymphocytes	distal	-0.01	0.934
ENSG00000186407	CD300E	Adipose_Visceral_Omentum	overall	0.01	0.934
ENSG00000129244	ATP1B2	Adipose_Visceral_Omentum	distal	-0.01	0.934
ENSG00000168944	CEP120	Cells_EBV-transformed_lymphocytes	colon	0	0.934
ENSG00000110442	COMMD9	Cells_EBV-transformed_lymphocytes	proximal	0.01	0.934
ENSG00000261656	BEAN1-AS1	Whole_Blood	overall	0	0.934
ENSG00000263874	LINC00672	Whole_Blood	male	0	0.934
ENSG00000242252	BGLAP	Adipose_Visceral_Omentum	male	0	0.934
ENSG00000175711	B3GNTL1	Whole_Blood	rectal	0	0.934
ENSG00000109680	TBC1D19	Adipose_Subcutaneous	rectal	-0.03	0.934
ENSG00000185305	ARL15	Adipose_Subcutaneous	proximal	0.01	0.934
ENSG00000104823	ECH1	Whole_Blood	male	0	0.934
ENSG00000161714	PLCD3	Whole_Blood	rectal	0.02	0.934
ENSG00000135049	AGTPBP1	Adipose_Subcutaneous	colon	0.01	0.934
ENSG00000111602	TIMELESS	Cells_EBV-transformed_lymphocytes	distal	0	0.934
ENSG00000172987	HPSE2	Colon_Sigmoid	female	0.01	0.934
ENSG00000163406	SLC15A2	Whole_Blood	distal	-0.01	0.934
ENSG00000254470	AP5B1	Cells_EBV-transformed_lymphocytes	male	0	0.934
ENSG00000099282	TSPAN15	Whole_Blood	rectal	0	0.934
ENSG00000130414	NDUFA10	Whole_Blood	rectal	0	0.934
ENSG00000203942	C10orf62	Adipose_Subcutaneous	colon	-0.01	0.934
ENSG00000111666	CHPT1	Colon_Sigmoid	proximal	0	0.934
ENSG00000029725	RABEP1	Adipose_Visceral_Omentum	overall	0	0.934
ENSG00000156140	ADAMTS3	Whole_Blood	rectal	0	0.934
ENSG00000254852	NPIPA2	Colon_Transverse	colon	0.01	0.934
ENSG00000095539	SEMA4G	Whole_Blood	proximal	-0.01	0.934
ENSG00000129493	HEATR5A	Whole_Blood	distal	-0.01	0.934
ENSG00000173715	C11orf80	Whole_Blood	male	0	0.934
ENSG00000127445	PIN1	Adipose_Subcutaneous	male	0	0.934
ENSG00000161905	ALOX15	Colon_Transverse	colon	0	0.934
ENSG00000129562	DAD1	Whole_Blood	rectal	0	0.934
ENSG00000070526	ST6GALNAC1	Colon_Sigmoid	distal	-0.02	0.934
ENSG00000183793	NPIPA5	Colon_Transverse	overall	0	0.934
ENSG00000151575	TEX9	Adipose_Subcutaneous	proximal	-0.01	0.934
ENSG00000187210	GCNT1	Colon_Transverse	colon	0	0.934
ENSG00000214226	C17orf67	Colon_Sigmoid	female	0	0.934
ENSG00000185920	PTCH1	Colon_Sigmoid	colon	0.01	0.934
ENSG00000065518	NDUFB4	Colon_Transverse	proximal	-0.01	0.934
ENSG00000121940	CLCC1	Adipose_Subcutaneous	overall	0	0.934
ENSG00000277283	AC004812.2	Whole_Blood	overall	0	0.934
ENSG00000155561	NUP205	Adipose_Subcutaneous	colon	0	0.934
ENSG00000155034	FBXL18	Adipose_Subcutaneous	proximal	0.01	0.934
ENSG00000170584	NUDCD2	Colon_Transverse	proximal	-0.01	0.934
ENSG00000204011	COL5A1-AS1	Colon_Sigmoid	rectal	0	0.934
ENSG00000166352	C11orf74	Adipose_Visceral_Omentum	distal	0	0.934
ENSG00000130957	FBP2	Adipose_Subcutaneous	rectal	0.02	0.934
ENSG00000080007	DDX43	Colon_Transverse	proximal	0	0.934
ENSG00000161328	LRRC56	Colon_Transverse	proximal	0	0.934
ENSG00000087086	FTL	Colon_Transverse	female	0.01	0.934
ENSG00000170955	CAVIN3	Whole_Blood	overall	0	0.934
ENSG00000021645	NRXN3	Colon_Sigmoid	overall	0	0.934
ENSG00000105948	TTC26	Whole_Blood	male	0.01	0.934
ENSG00000250906	AC131953.1	Colon_Sigmoid	proximal	-0.01	0.934
ENSG00000005206	SPPL2B	Adipose_Subcutaneous	female	0	0.934
ENSG00000184557	SOCS3	Whole_Blood	distal	-0.01	0.934
ENSG00000278845	MRPL45	Whole_Blood	male	0	0.934
ENSG00000140992	PDPK1	Colon_Sigmoid	overall	-0.01	0.934
ENSG00000170236	USP50	Adipose_Subcutaneous	proximal	0.01	0.934
ENSG00000159208	CIART	Adipose_Visceral_Omentum	rectal	0.01	0.934
ENSG00000115875	SRSF7	Colon_Transverse	rectal	0.02	0.934
ENSG00000143570	SLC39A1	Colon_Transverse	distal	-0.01	0.934
ENSG00000092607	TBX15	Adipose_Subcutaneous	male	-0.01	0.934
ENSG00000129657	SEC14L1	Colon_Transverse	overall	-0.02	0.934
ENSG00000196689	TRPV1	Colon_Transverse	proximal	0.01	0.934
ENSG00000091640	SPAG7	Colon_Transverse	rectal	0	0.934
ENSG00000132205	EMILIN2	Adipose_Visceral_Omentum	colon	-0.01	0.934
ENSG00000184432	COPB2	Colon_Transverse	rectal	-0.01	0.934
ENSG00000174672	BRSK2	Colon_Sigmoid	male	-0.01	0.934
ENSG00000109321	AREG	Adipose_Subcutaneous	male	0	0.934
ENSG00000197798	FAM118B	Adipose_Subcutaneous	proximal	0.01	0.934
ENSG00000130383	FUT5	Cells_EBV-transformed_lymphocytes	female	0	0.934
ENSG00000253549	CA3-AS1	Adipose_Visceral_Omentum	distal	0	0.934
ENSG00000164930	FZD6	Adipose_Visceral_Omentum	female	-0.06	0.934
ENSG00000143851	PTPN7	Whole_Blood	overall	0	0.934
ENSG00000073849	ST6GAL1	Whole_Blood	overall	0	0.934
ENSG00000111802	TDP2	Colon_Sigmoid	colon	0	0.934
ENSG00000271109	AC008555.4	Cells_EBV-transformed_lymphocytes	rectal	-0.01	0.934
ENSG00000151353	TMEM18	Whole_Blood	rectal	0.01	0.934
ENSG00000165868	HSPA12A	Adipose_Subcutaneous	distal	0	0.934
ENSG00000132394	EEFSEC	Colon_Transverse	colon	0	0.934
ENSG00000155508	CNOT8	Colon_Transverse	male	0	0.934
ENSG00000188612	SUMO2	Whole_Blood	distal	0.01	0.934
ENSG00000169193	CCDC126	Colon_Transverse	distal	-0.01	0.934
ENSG00000122694	GLIPR2	Adipose_Visceral_Omentum	male	0	0.934
ENSG00000112964	GHR	Colon_Sigmoid	proximal	-0.01	0.934
ENSG00000179943	FIZ1	Colon_Transverse	male	-0.01	0.934
ENSG00000092964	DPYSL2	Colon_Transverse	distal	-0.01	0.934
ENSG00000089057	SLC23A2	Cells_EBV-transformed_lymphocytes	rectal	-0.01	0.934
ENSG00000254703	SENCR	Adipose_Visceral_Omentum	proximal	-0.01	0.934
ENSG00000150625	GPM6A	Colon_Sigmoid	proximal	0.01	0.934
ENSG00000075234	TTC38	Cells_EBV-transformed_lymphocytes	colon	0.01	0.934
ENSG00000071655	MBD3	Adipose_Subcutaneous	distal	0.01	0.934
ENSG00000172000	ZNF556	Adipose_Visceral_Omentum	female	0.01	0.934
ENSG00000278546	AC003101.2	Adipose_Visceral_Omentum	distal	0.02	0.934
ENSG00000164258	NDUFS4	Whole_Blood	colon	0	0.934
ENSG00000116985	BMP8B	Whole_Blood	colon	-0.01	0.934
ENSG00000196352	CD55	Colon_Transverse	distal	0	0.934
ENSG00000245017	LINC02453	Adipose_Visceral_Omentum	male	0.01	0.934
ENSG00000070669	ASNS	Adipose_Subcutaneous	colon	0	0.934
ENSG00000184227	ACOT1	Colon_Transverse	overall	0	0.934
ENSG00000101558	VAPA	Whole_Blood	proximal	0	0.934
ENSG00000261033	AC005730.2	Colon_Sigmoid	distal	0	0.934
ENSG00000254842	LINC02551	Colon_Transverse	female	-0.01	0.934
ENSG00000187024	PTRH1	Adipose_Subcutaneous	male	0	0.934
ENSG00000204625	HCG9	Adipose_Subcutaneous	distal	0	0.934
ENSG00000186260	MRTFB	Whole_Blood	rectal	0.02	0.934
ENSG00000231852	CYP21A2	Colon_Transverse	proximal	0	0.934
ENSG00000110171	TRIM3	Whole_Blood	rectal	-0.01	0.934
ENSG00000169641	LUZP1	Adipose_Subcutaneous	proximal	0.01	0.934
ENSG00000184983	NDUFA6	Colon_Transverse	rectal	0	0.934
ENSG00000178338	ZNF354B	Colon_Sigmoid	proximal	0.01	0.934
ENSG00000112031	MTRF1L	Colon_Transverse	rectal	0	0.934
ENSG00000087338	GMCL1	Adipose_Subcutaneous	male	-0.01	0.934
ENSG00000275479	AC087741.2	Colon_Transverse	rectal	0.01	0.934
ENSG00000205707	ETFRF1	Adipose_Subcutaneous	female	0.01	0.934
ENSG00000256660	CLEC12B	Adipose_Visceral_Omentum	male	0	0.934
ENSG00000277662	AL354696.1	Colon_Transverse	rectal	0.01	0.934
ENSG00000258429	PDF	Colon_Sigmoid	colon	0	0.934
ENSG00000224609	AC093425.1	Adipose_Visceral_Omentum	distal	0	0.934
ENSG00000162714	ZNF496	Adipose_Subcutaneous	male	0	0.934
ENSG00000181619	GPR135	Cells_EBV-transformed_lymphocytes	rectal	0.01	0.934
ENSG00000166451	CENPN	Adipose_Visceral_Omentum	colon	0	0.934
ENSG00000184787	UBE2G2	Cells_EBV-transformed_lymphocytes	overall	0	0.934
ENSG00000141255	SPATA22	Adipose_Visceral_Omentum	proximal	0	0.934
ENSG00000139324	TMTC3	Colon_Sigmoid	overall	0.01	0.934
ENSG00000165905	LARGE2	Colon_Transverse	overall	-0.01	0.934
ENSG00000104731	KLHDC4	Adipose_Visceral_Omentum	proximal	0	0.934
ENSG00000205808	PLPP6	Adipose_Visceral_Omentum	female	0.01	0.934
ENSG00000213614	HEXA	Colon_Transverse	male	0.02	0.934
ENSG00000258940	AL132639.2	Whole_Blood	distal	-0.03	0.934
ENSG00000260916	CCPG1	Colon_Sigmoid	male	-0.05	0.934
ENSG00000170049	KCNAB3	Whole_Blood	distal	0	0.934
ENSG00000170606	HSPA4	Adipose_Subcutaneous	male	0	0.934
ENSG00000134504	KCTD1	Colon_Sigmoid	distal	-0.01	0.934
ENSG00000136100	VPS36	Adipose_Visceral_Omentum	colon	0	0.934
ENSG00000006071	ABCC8	Colon_Sigmoid	distal	0	0.934
ENSG00000267496	FAM215A	Cells_EBV-transformed_lymphocytes	male	0	0.934
ENSG00000213793	ZNF888	Adipose_Subcutaneous	colon	0	0.934
ENSG00000141448	GATA6	Adipose_Subcutaneous	female	-0.01	0.934
ENSG00000173486	FKBP2	Colon_Sigmoid	proximal	0.01	0.934
ENSG00000101115	SALL4	Colon_Transverse	rectal	0	0.934
ENSG00000245598	DACT3-AS1	Colon_Sigmoid	colon	-0.01	0.934
ENSG00000153207	AHCTF1	Colon_Sigmoid	colon	-0.01	0.934
ENSG00000278492	AC006213.5	Adipose_Subcutaneous	distal	0	0.934
ENSG00000111424	VDR	Whole_Blood	proximal	0	0.934
ENSG00000138639	ARHGAP24	Adipose_Subcutaneous	overall	0	0.934
ENSG00000262319	AC007952.6	Adipose_Subcutaneous	female	0	0.934
ENSG00000184428	TOP1MT	Colon_Transverse	proximal	0	0.934
ENSG00000229901	AC093151.2	Adipose_Subcutaneous	proximal	-0.01	0.934
ENSG00000196177	ACADSB	Colon_Transverse	colon	0	0.934
ENSG00000025039	RRAGD	Adipose_Subcutaneous	rectal	-0.01	0.934
ENSG00000233296	AC092159.2	Cells_EBV-transformed_lymphocytes	overall	0	0.934
ENSG00000119446	RBM18	Colon_Transverse	rectal	-0.01	0.934
ENSG00000162040	HS3ST6	Colon_Transverse	colon	0	0.934
ENSG00000251015	SLC25A30-AS1	Adipose_Subcutaneous	distal	0	0.934
ENSG00000148219	ASTN2	Adipose_Visceral_Omentum	proximal	0.01	0.934
ENSG00000181004	BBS12	Cells_EBV-transformed_lymphocytes	overall	0.01	0.934
ENSG00000159658	EFCAB14	Adipose_Subcutaneous	distal	0.01	0.934
ENSG00000123159	GIPC1	Whole_Blood	overall	0	0.934
ENSG00000120949	TNFRSF8	Colon_Transverse	proximal	-0.01	0.934
ENSG00000183576	SETD3	Whole_Blood	male	0	0.934
ENSG00000104497	SNX16	Cells_EBV-transformed_lymphocytes	female	0	0.934
ENSG00000165813	CCDC186	Adipose_Visceral_Omentum	female	-0.01	0.934
ENSG00000267078	AC015802.1	Colon_Sigmoid	rectal	0	0.934
ENSG00000166004	CEP295	Adipose_Visceral_Omentum	rectal	0	0.934
ENSG00000253549	CA3-AS1	Adipose_Subcutaneous	colon	-0.01	0.934
ENSG00000247416	AP000802.1	Colon_Sigmoid	rectal	0	0.934
ENSG00000120837	NFYB	Colon_Transverse	overall	-0.01	0.934
ENSG00000129437	KLK14	Adipose_Visceral_Omentum	overall	0.01	0.934
ENSG00000063438	AHRR	Adipose_Subcutaneous	rectal	-0.01	0.934
ENSG00000178752	ERFE	Colon_Transverse	male	-0.01	0.934
ENSG00000070366	SMG6	Cells_EBV-transformed_lymphocytes	rectal	-0.01	0.934
ENSG00000234869	AL021392.1	Colon_Transverse	male	0.01	0.934
ENSG00000259475	AC036108.1	Adipose_Subcutaneous	distal	0	0.934
ENSG00000170759	KIF5B	Cells_EBV-transformed_lymphocytes	overall	0	0.934
ENSG00000176101	SSNA1	Whole_Blood	overall	0.01	0.934
ENSG00000125775	SDCBP2	Colon_Sigmoid	rectal	-0.01	0.934
ENSG00000150627	WDR17	Adipose_Subcutaneous	colon	0	0.934
ENSG00000174886	NDUFA11	Colon_Transverse	rectal	0	0.934
ENSG00000164414	SLC35A1	Cells_EBV-transformed_lymphocytes	male	0	0.934
ENSG00000180422	LINC00304	Colon_Transverse	male	0	0.934
ENSG00000106615	RHEB	Whole_Blood	distal	0.02	0.934
ENSG00000186628	FSD2	Adipose_Visceral_Omentum	colon	-0.04	0.934
ENSG00000198040	ZNF84	Cells_EBV-transformed_lymphocytes	distal	-0.02	0.934
ENSG00000260634	AC012508.2	Colon_Transverse	distal	-0.01	0.934
ENSG00000106688	SLC1A1	Colon_Transverse	male	0	0.934
ENSG00000171311	EXOSC1	Colon_Transverse	proximal	-0.03	0.934
ENSG00000198796	ALPK2	Whole_Blood	proximal	-0.01	0.934
ENSG00000163812	ZDHHC3	Adipose_Visceral_Omentum	overall	0	0.934
ENSG00000204568	MRPS18B	Adipose_Visceral_Omentum	distal	-0.01	0.934
ENSG00000161714	PLCD3	Colon_Sigmoid	female	-0.01	0.934
ENSG00000185963	BICD2	Colon_Transverse	colon	-0.01	0.934
ENSG00000054793	ATP9A	Whole_Blood	male	0	0.934
ENSG00000267127	AC090360.1	Colon_Transverse	proximal	0	0.934
ENSG00000154059	IMPACT	Adipose_Subcutaneous	rectal	-0.01	0.934
ENSG00000125651	GTF2F1	Whole_Blood	proximal	0	0.934
ENSG00000178467	P4HTM	Whole_Blood	proximal	0	0.934
ENSG00000140853	NLRC5	Adipose_Subcutaneous	male	0.01	0.934
ENSG00000162813	BPNT1	Adipose_Visceral_Omentum	female	0	0.934
ENSG00000274898	AC001226.1	Colon_Transverse	male	0.01	0.934
ENSG00000229453	SPINK8	Whole_Blood	rectal	0	0.934
ENSG00000272977	AL008721.2	Colon_Transverse	colon	0	0.934
ENSG00000229852	AC019205.1	Colon_Sigmoid	male	0.01	0.934
ENSG00000108433	GOSR2	Adipose_Subcutaneous	male	0	0.934
ENSG00000145348	TBCK	Adipose_Visceral_Omentum	female	0	0.934
ENSG00000105997	HOXA3	Whole_Blood	rectal	0.01	0.934
ENSG00000128191	DGCR8	Cells_EBV-transformed_lymphocytes	proximal	0	0.934
ENSG00000260793	AC003102.1	Adipose_Subcutaneous	overall	-0.01	0.934
ENSG00000267387	AC020931.1	Colon_Sigmoid	colon	0.01	0.934
ENSG00000094916	CBX5	Whole_Blood	female	0.01	0.934
ENSG00000197099	AC068631.1	Cells_EBV-transformed_lymphocytes	proximal	-0.01	0.934
ENSG00000186409	CCDC30	Whole_Blood	female	0.01	0.934
ENSG00000258472	AC005726.1	Adipose_Visceral_Omentum	male	-0.01	0.934
ENSG00000026297	RNASET2	Colon_Sigmoid	colon	0	0.934
ENSG00000156886	ITGAD	Colon_Sigmoid	distal	0	0.934
ENSG00000272221	AL645933.2	Colon_Sigmoid	female	0	0.934
ENSG00000183828	NUDT14	Adipose_Visceral_Omentum	rectal	0	0.934
ENSG00000180785	OR51E1	Colon_Sigmoid	rectal	0	0.934
ENSG00000040199	PHLPP2	Whole_Blood	overall	0	0.934
ENSG00000138180	CEP55	Adipose_Visceral_Omentum	rectal	-0.04	0.934
ENSG00000226051	ZNF503-AS1	Colon_Sigmoid	distal	0.01	0.934
ENSG00000185022	MAFF	Adipose_Subcutaneous	distal	-0.01	0.934
ENSG00000267289	AC008752.2	Colon_Transverse	overall	0	0.934
ENSG00000215440	NPEPL1	Colon_Transverse	proximal	0	0.934
ENSG00000143570	SLC39A1	Cells_EBV-transformed_lymphocytes	rectal	0	0.934
ENSG00000224621	AL451042.1	Colon_Transverse	overall	0.01	0.934
ENSG00000205959	AC105345.1	Adipose_Subcutaneous	male	0	0.934
ENSG00000104412	EMC2	Adipose_Subcutaneous	overall	0.02	0.934
ENSG00000171227	TMEM37	Adipose_Subcutaneous	distal	0.01	0.934
ENSG00000264301	LINC01444	Colon_Transverse	distal	0.02	0.934
ENSG00000088899	LZTS3	Whole_Blood	overall	-0.01	0.934
ENSG00000138867	GUCD1	Adipose_Subcutaneous	colon	-0.02	0.934
ENSG00000138495	COX17	Adipose_Subcutaneous	distal	0	0.934
ENSG00000105849	TWISTNB	Adipose_Visceral_Omentum	rectal	0	0.934
ENSG00000204311	PJVK	Colon_Transverse	male	0	0.934
ENSG00000258559	AC005519.1	Adipose_Visceral_Omentum	female	0	0.934
ENSG00000138303	ASCC1	Cells_EBV-transformed_lymphocytes	overall	0.01	0.934
ENSG00000159352	PSMD4	Whole_Blood	distal	0	0.934
ENSG00000126214	KLC1	Adipose_Visceral_Omentum	colon	0	0.934
ENSG00000239672	NME1	Cells_EBV-transformed_lymphocytes	overall	0	0.934
ENSG00000125910	S1PR4	Whole_Blood	female	0	0.934
ENSG00000257743	MGAM2	Colon_Sigmoid	rectal	0	0.934
ENSG00000162882	HAAO	Cells_EBV-transformed_lymphocytes	female	0	0.934
ENSG00000162521	RBBP4	Whole_Blood	distal	0.07	0.934
ENSG00000205038	PKHD1L1	Cells_EBV-transformed_lymphocytes	colon	0	0.934
ENSG00000250075	AC104806.2	Adipose_Visceral_Omentum	female	0	0.934
ENSG00000172901	LVRN	Adipose_Subcutaneous	male	0	0.934
ENSG00000259712	AC023906.5	Adipose_Subcutaneous	female	0	0.934
ENSG00000155265	GOLGA7B	Whole_Blood	colon	0	0.934
ENSG00000040199	PHLPP2	Colon_Transverse	male	0	0.934
ENSG00000257497	AC121761.1	Cells_EBV-transformed_lymphocytes	female	0	0.934
ENSG00000182173	TSEN54	Whole_Blood	colon	0.01	0.934
ENSG00000115368	WDR75	Whole_Blood	male	0	0.934
ENSG00000180096	SEPTIN1	Adipose_Subcutaneous	male	-0.01	0.934
ENSG00000185838	GNB1L	Cells_EBV-transformed_lymphocytes	overall	0	0.934
ENSG00000151247	EIF4E	Colon_Sigmoid	distal	-0.02	0.934
ENSG00000256436	TAS2R31	Cells_EBV-transformed_lymphocytes	female	0	0.934
ENSG00000138669	PRKG2	Adipose_Subcutaneous	distal	-0.01	0.934
ENSG00000272994	AC012360.3	Adipose_Subcutaneous	male	-0.01	0.934
ENSG00000122852	SFTPA1	Colon_Sigmoid	colon	0.12	0.934
ENSG00000166341	DCHS1	Adipose_Subcutaneous	rectal	0	0.934
ENSG00000109610	SOD3	Colon_Sigmoid	distal	0.01	0.934
ENSG00000168172	HOOK3	Adipose_Visceral_Omentum	rectal	-0.02	0.934
ENSG00000163322	ABRAXAS1	Colon_Transverse	distal	-0.07	0.934
ENSG00000152382	TADA1	Colon_Transverse	rectal	0	0.934
ENSG00000134287	ARF3	Whole_Blood	proximal	0	0.934
ENSG00000170745	KCNS3	Cells_EBV-transformed_lymphocytes	overall	0	0.934
ENSG00000270022	Z93241.1	Colon_Transverse	female	-0.01	0.934
ENSG00000115539	PDCL3	Adipose_Visceral_Omentum	rectal	0.01	0.934
ENSG00000145284	SCD5	Cells_EBV-transformed_lymphocytes	female	0	0.934
ENSG00000119711	ALDH6A1	Adipose_Visceral_Omentum	female	0.01	0.934
ENSG00000232104	RFX3-AS1	Cells_EBV-transformed_lymphocytes	proximal	-0.02	0.934
ENSG00000178184	PARD6G	Cells_EBV-transformed_lymphocytes	male	0	0.934
ENSG00000172775	FAM192A	Adipose_Visceral_Omentum	male	0	0.934
ENSG00000141255	SPATA22	Adipose_Subcutaneous	proximal	0	0.934
ENSG00000152128	TMEM163	Adipose_Visceral_Omentum	female	-0.01	0.934
ENSG00000125826	RBCK1	Colon_Transverse	proximal	0	0.934
ENSG00000205791	LOH12CR2	Adipose_Visceral_Omentum	male	0	0.934
ENSG00000133805	AMPD3	Colon_Transverse	overall	0	0.934
ENSG00000261456	TUBB8	Adipose_Visceral_Omentum	proximal	0	0.934
ENSG00000160953	PWWP3A	Adipose_Visceral_Omentum	overall	0	0.934
ENSG00000167914	GSDMA	Adipose_Subcutaneous	colon	0	0.934
ENSG00000171503	ETFDH	Adipose_Subcutaneous	rectal	0	0.934
ENSG00000187773	DIPK1C	Colon_Sigmoid	distal	0	0.934
ENSG00000153291	SLC25A27	Whole_Blood	male	0	0.934
ENSG00000253888	AC090150.1	Adipose_Subcutaneous	female	0	0.934
ENSG00000120885	CLU	Adipose_Visceral_Omentum	distal	0.01	0.934
ENSG00000125775	SDCBP2	Whole_Blood	overall	0	0.934
ENSG00000008988	RPS20	Adipose_Visceral_Omentum	rectal	0	0.934
ENSG00000214756	CSKMT	Cells_EBV-transformed_lymphocytes	female	0.04	0.934
ENSG00000214756	CSKMT	Colon_Transverse	female	0.14	0.934
ENSG00000167657	DAPK3	Whole_Blood	distal	0.01	0.934
ENSG00000260588	AC027702.1	Cells_EBV-transformed_lymphocytes	female	0.01	0.935
ENSG00000146386	ABRACL	Whole_Blood	distal	0	0.935
ENSG00000185963	BICD2	Adipose_Subcutaneous	rectal	0	0.935
ENSG00000196220	SRGAP3	Adipose_Visceral_Omentum	female	0	0.935
ENSG00000132259	CNGA4	Colon_Sigmoid	female	0	0.935
ENSG00000082516	GEMIN5	Adipose_Subcutaneous	colon	0	0.935
ENSG00000204851	PNMA8B	Whole_Blood	distal	0	0.935
ENSG00000130699	TAF4	Cells_EBV-transformed_lymphocytes	colon	0	0.935
ENSG00000092964	DPYSL2	Adipose_Visceral_Omentum	distal	-0.01	0.935
ENSG00000154102	C16orf74	Adipose_Visceral_Omentum	overall	0.02	0.935
ENSG00000247774	PCED1B-AS1	Adipose_Visceral_Omentum	overall	0	0.935
ENSG00000180828	BHLHE22	Adipose_Subcutaneous	proximal	-0.01	0.935
ENSG00000140104	CLBA1	Cells_EBV-transformed_lymphocytes	male	0	0.935
ENSG00000244045	TMEM199	Colon_Transverse	female	0	0.935
ENSG00000134852	CLOCK	Adipose_Subcutaneous	male	0	0.935
ENSG00000269696	AC005498.3	Colon_Sigmoid	colon	0	0.935
ENSG00000229312	AL353693.1	Colon_Transverse	colon	0	0.935
ENSG00000227507	LTB	Cells_EBV-transformed_lymphocytes	proximal	-0.02	0.935
ENSG00000081665	ZNF506	Whole_Blood	male	0	0.935
ENSG00000126214	KLC1	Whole_Blood	proximal	0	0.935
ENSG00000254343	AC091563.1	Adipose_Subcutaneous	male	0.01	0.935
ENSG00000107021	TBC1D13	Adipose_Subcutaneous	overall	0	0.935
ENSG00000010278	CD9	Whole_Blood	colon	0	0.935
ENSG00000012983	MAP4K5	Adipose_Visceral_Omentum	colon	0.01	0.935
ENSG00000161973	CCDC42	Whole_Blood	distal	0	0.935
ENSG00000012223	LTF	Adipose_Subcutaneous	female	0	0.935
ENSG00000089041	P2RX7	Whole_Blood	distal	0	0.935
ENSG00000241954	AL021937.4	Colon_Transverse	rectal	-0.02	0.935
ENSG00000203644	AC083799.1	Colon_Sigmoid	rectal	0.01	0.935
ENSG00000177380	PPFIA3	Colon_Transverse	colon	-0.01	0.935
ENSG00000133393	FOPNL	Colon_Sigmoid	overall	0.01	0.935
ENSG00000224934	AL391684.1	Colon_Transverse	female	0.01	0.935
ENSG00000111237	VPS29	Cells_EBV-transformed_lymphocytes	rectal	0	0.935
ENSG00000240207	AC080013.1	Colon_Transverse	proximal	0	0.935
ENSG00000255052	FAM66D	Adipose_Visceral_Omentum	overall	0.02	0.935
ENSG00000196275	GTF2IRD2	Colon_Transverse	female	-0.01	0.935
ENSG00000010803	SCMH1	Colon_Sigmoid	male	0.01	0.935
ENSG00000151348	EXT2	Colon_Transverse	rectal	0	0.935
ENSG00000079277	MKNK1	Adipose_Subcutaneous	female	0	0.935
ENSG00000275897	AC021491.4	Colon_Sigmoid	male	0	0.935
ENSG00000006007	GDE1	Whole_Blood	distal	0	0.935
ENSG00000104731	KLHDC4	Colon_Transverse	overall	0	0.935
ENSG00000271980	AC012640.4	Adipose_Subcutaneous	overall	0	0.935
ENSG00000160570	DEDD2	Adipose_Subcutaneous	male	-0.01	0.935
ENSG00000171132	PRKCE	Adipose_Visceral_Omentum	female	-0.01	0.935
ENSG00000113758	DBN1	Adipose_Visceral_Omentum	male	-0.01	0.935
ENSG00000134905	CARS2	Cells_EBV-transformed_lymphocytes	proximal	-0.01	0.935
ENSG00000164758	MED30	Adipose_Visceral_Omentum	overall	0	0.935
ENSG00000272856	AC112250.2	Colon_Sigmoid	female	0.01	0.935
ENSG00000215187	FAM166B	Colon_Sigmoid	male	0	0.935
ENSG00000273133	AC116651.1	Colon_Sigmoid	overall	0	0.935
ENSG00000164611	PTTG1	Adipose_Visceral_Omentum	overall	0	0.935
ENSG00000245275	SAP30L-AS1	Adipose_Subcutaneous	distal	0.01	0.935
ENSG00000132323	ILKAP	Adipose_Visceral_Omentum	overall	0	0.935
ENSG00000106258	CYP3A5	Colon_Sigmoid	male	0.01	0.935
ENSG00000119383	PTPA	Cells_EBV-transformed_lymphocytes	overall	0	0.935
ENSG00000186567	CEACAM19	Whole_Blood	colon	0	0.935
ENSG00000261186	LINC01238	Colon_Sigmoid	female	0	0.935
ENSG00000047621	C12orf4	Colon_Transverse	overall	0.01	0.935
ENSG00000136783	NIPSNAP3A	Cells_EBV-transformed_lymphocytes	overall	0	0.935
ENSG00000229167	AC114488.1	Adipose_Visceral_Omentum	female	0.01	0.935
ENSG00000270638	AL023806.1	Adipose_Visceral_Omentum	proximal	0.01	0.935
ENSG00000173517	PEAK1	Colon_Transverse	distal	0	0.935
ENSG00000136238	RAC1	Whole_Blood	female	0	0.935
ENSG00000271843	AC012557.1	Cells_EBV-transformed_lymphocytes	distal	0	0.935
ENSG00000109775	UFSP2	Adipose_Subcutaneous	colon	0	0.935
ENSG00000229081	LINC01165	Colon_Transverse	proximal	0	0.935
ENSG00000114790	ARHGEF26	Adipose_Visceral_Omentum	colon	0	0.935
ENSG00000012124	CD22	Whole_Blood	male	0.01	0.935
ENSG00000078142	PIK3C3	Adipose_Visceral_Omentum	overall	0	0.935
ENSG00000204305	AGER	Cells_EBV-transformed_lymphocytes	distal	-0.01	0.935
ENSG00000138688	KIAA1109	Whole_Blood	male	-0.01	0.935
ENSG00000224699	LAMTOR5-AS1	Colon_Sigmoid	colon	0.07	0.935
ENSG00000100124	ANKRD54	Whole_Blood	overall	0	0.935
ENSG00000169592	INO80E	Cells_EBV-transformed_lymphocytes	rectal	0.01	0.935
ENSG00000168434	COG7	Adipose_Visceral_Omentum	female	0.01	0.935
ENSG00000245017	LINC02453	Whole_Blood	proximal	-0.01	0.935
ENSG00000069966	GNB5	Cells_EBV-transformed_lymphocytes	distal	-0.02	0.935
ENSG00000259724	LINC01581	Colon_Sigmoid	distal	0	0.935
ENSG00000196365	LONP1	Whole_Blood	female	0	0.935
ENSG00000104320	NBN	Adipose_Visceral_Omentum	overall	0	0.935
ENSG00000102595	UGGT2	Colon_Sigmoid	colon	0	0.935
ENSG00000100218	RSPH14	Adipose_Subcutaneous	colon	-0.01	0.935
ENSG00000042493	CAPG	Cells_EBV-transformed_lymphocytes	colon	0	0.935
ENSG00000162512	SDC3	Whole_Blood	overall	0.01	0.935
ENSG00000149599	DUSP15	Colon_Sigmoid	distal	0	0.935
ENSG00000159322	ADPGK	Cells_EBV-transformed_lymphocytes	overall	0	0.935
ENSG00000267272	LINC01140	Colon_Transverse	distal	0	0.935
ENSG00000198453	ZNF568	Cells_EBV-transformed_lymphocytes	male	0	0.935
ENSG00000172661	WASHC2C	Colon_Transverse	rectal	-0.01	0.935
ENSG00000134533	RERG	Adipose_Visceral_Omentum	male	0	0.935
ENSG00000243224	AC006252.1	Adipose_Visceral_Omentum	female	-0.01	0.935
ENSG00000132382	MYBBP1A	Colon_Transverse	male	0	0.935
ENSG00000157578	LCA5L	Colon_Sigmoid	distal	0	0.935
ENSG00000131051	RBM39	Adipose_Subcutaneous	distal	-0.04	0.935
ENSG00000262663	AC087222.1	Colon_Sigmoid	colon	0	0.935
ENSG00000239839	DEFA3	Colon_Sigmoid	proximal	0	0.935
ENSG00000084090	STARD7	Adipose_Visceral_Omentum	distal	0.01	0.935
ENSG00000103245	CIAO3	Colon_Sigmoid	proximal	0	0.935
ENSG00000130518	IQCN	Adipose_Visceral_Omentum	colon	0	0.935
ENSG00000152457	DCLRE1C	Colon_Sigmoid	male	0	0.935
ENSG00000148834	GSTO1	Whole_Blood	male	0	0.935
ENSG00000162736	NCSTN	Colon_Sigmoid	proximal	0.03	0.935
ENSG00000272983	AL117339.4	Colon_Sigmoid	distal	0.02	0.935
ENSG00000279078	SND1-IT1	Cells_EBV-transformed_lymphocytes	rectal	0	0.935
ENSG00000172236	TPSAB1	Adipose_Subcutaneous	male	0	0.935
ENSG00000131044	TTLL9	Adipose_Visceral_Omentum	male	0	0.935
ENSG00000258810	AL133371.2	Adipose_Visceral_Omentum	distal	0.01	0.935
ENSG00000134548	SPX	Cells_EBV-transformed_lymphocytes	rectal	0	0.935
ENSG00000117408	IPO13	Whole_Blood	proximal	-0.01	0.935
ENSG00000105928	GSDME	Whole_Blood	female	0	0.935
ENSG00000118785	SPP1	Colon_Transverse	proximal	0	0.935
ENSG00000262681	AC005722.3	Colon_Sigmoid	colon	0	0.935
ENSG00000216490	IFI30	Whole_Blood	male	-0.01	0.935
ENSG00000136051	WASHC4	Colon_Transverse	distal	0	0.935
ENSG00000257027	AC010186.3	Colon_Sigmoid	female	0	0.935
ENSG00000170791	CHCHD7	Whole_Blood	colon	0	0.935
ENSG00000166960	CCDC178	Adipose_Subcutaneous	male	-0.01	0.935
ENSG00000277978	AC010542.5	Adipose_Visceral_Omentum	distal	-0.04	0.935
ENSG00000156574	NODAL	Adipose_Subcutaneous	distal	0	0.935
ENSG00000257621	PSMA3-AS1	Whole_Blood	colon	-0.01	0.935
ENSG00000138769	CDKL2	Colon_Transverse	female	0.01	0.935
ENSG00000139537	CCDC65	Colon_Sigmoid	proximal	0	0.935
ENSG00000119541	VPS4B	Adipose_Subcutaneous	distal	0	0.935
ENSG00000259935	AC009754.1	Adipose_Visceral_Omentum	overall	0.01	0.935
ENSG00000260077	AC104794.3	Cells_EBV-transformed_lymphocytes	rectal	0	0.935
ENSG00000259935	AC009754.1	Colon_Sigmoid	overall	0.01	0.935
ENSG00000259935	AC009754.1	Colon_Transverse	overall	0.01	0.935
ENSG00000134285	FKBP11	Adipose_Subcutaneous	proximal	0	0.935
ENSG00000165948	IFI27L1	Colon_Sigmoid	proximal	0	0.935
ENSG00000183978	COA3	Colon_Transverse	distal	0.01	0.935
ENSG00000132912	DCTN4	Adipose_Subcutaneous	distal	-0.03	0.935
ENSG00000065600	PACC1	Whole_Blood	rectal	0.01	0.935
ENSG00000144115	THNSL2	Colon_Sigmoid	male	0	0.935
ENSG00000090020	SLC9A1	Whole_Blood	distal	-0.02	0.935
ENSG00000023041	ZDHHC6	Adipose_Visceral_Omentum	proximal	0	0.935
ENSG00000196329	GIMAP5	Adipose_Subcutaneous	distal	0	0.935
ENSG00000274712	AC005332.4	Whole_Blood	overall	0.01	0.935
ENSG00000134287	ARF3	Adipose_Visceral_Omentum	rectal	0.01	0.935
ENSG00000158062	UBXN11	Adipose_Subcutaneous	female	0.01	0.935
ENSG00000164118	CEP44	Adipose_Subcutaneous	proximal	0	0.935
ENSG00000108666	C17orf75	Whole_Blood	distal	-0.01	0.935
ENSG00000273391	AC083880.1	Colon_Sigmoid	proximal	-0.01	0.935
ENSG00000272864	AC135803.1	Cells_EBV-transformed_lymphocytes	overall	0	0.935
ENSG00000160336	ZNF761	Colon_Transverse	colon	0	0.935
ENSG00000266258	LINC01909	Adipose_Subcutaneous	female	0.1	0.935
ENSG00000179387	ELMOD2	Adipose_Subcutaneous	male	-0.01	0.935
ENSG00000115423	DNAH6	Cells_EBV-transformed_lymphocytes	rectal	0	0.935
ENSG00000107521	HPS1	Adipose_Visceral_Omentum	proximal	0	0.935
ENSG00000119314	PTBP3	Colon_Transverse	female	-0.01	0.935
ENSG00000248265	AC023794.1	Colon_Sigmoid	colon	0	0.935
ENSG00000169715	MT1E	Colon_Transverse	rectal	0	0.935
ENSG00000203710	CR1	Adipose_Visceral_Omentum	distal	-0.01	0.935
ENSG00000112218	GPR63	Colon_Transverse	female	0	0.935
ENSG00000105618	PRPF31	Colon_Transverse	male	0.01	0.935
ENSG00000167378	IRGQ	Adipose_Visceral_Omentum	proximal	0.01	0.935
ENSG00000271133	AC004130.2	Colon_Transverse	colon	0.02	0.935
ENSG00000074603	DPP8	Adipose_Visceral_Omentum	rectal	0	0.935
ENSG00000164880	INTS1	Whole_Blood	female	0	0.935
ENSG00000100023	PPIL2	Adipose_Subcutaneous	female	0	0.935
ENSG00000075223	SEMA3C	Whole_Blood	female	0	0.935
ENSG00000074855	ANO8	Adipose_Subcutaneous	female	0	0.935
ENSG00000183648	NDUFB1	Whole_Blood	overall	0	0.935
ENSG00000142655	PEX14	Adipose_Subcutaneous	overall	0	0.935
ENSG00000170293	CMTM8	Colon_Sigmoid	male	0.01	0.935
ENSG00000144231	POLR2D	Adipose_Visceral_Omentum	distal	0	0.935
ENSG00000085063	CD59	Colon_Transverse	female	0	0.935
ENSG00000141959	PFKL	Colon_Transverse	female	0	0.935
ENSG00000204991	SPIRE2	Adipose_Subcutaneous	rectal	0	0.935
ENSG00000171476	HOPX	Colon_Sigmoid	female	-0.01	0.935
ENSG00000262246	CORO7	Adipose_Visceral_Omentum	distal	-0.02	0.935
ENSG00000184432	COPB2	Adipose_Visceral_Omentum	rectal	-0.01	0.935
ENSG00000170323	FABP4	Adipose_Subcutaneous	proximal	-0.01	0.935
ENSG00000164951	PDP1	Colon_Transverse	proximal	-0.01	0.935
ENSG00000117877	CD3EAP	Colon_Transverse	overall	0	0.935
ENSG00000084444	FAM234B	Adipose_Subcutaneous	female	0	0.935
ENSG00000236173	AL049612.1	Colon_Transverse	colon	0.01	0.935
ENSG00000236961	AL136131.2	Adipose_Visceral_Omentum	male	0.01	0.935
ENSG00000008083	JARID2	Adipose_Visceral_Omentum	distal	0.01	0.935
ENSG00000267757	EML2-AS1	Whole_Blood	colon	0	0.935
ENSG00000251450	RASGRF2-AS1	Colon_Sigmoid	female	-0.01	0.935
ENSG00000253214	AC079209.1	Adipose_Visceral_Omentum	proximal	0	0.935
ENSG00000140553	UNC45A	Adipose_Visceral_Omentum	overall	-0.01	0.935
ENSG00000050426	LETMD1	Colon_Transverse	female	0.01	0.935
ENSG00000196792	STRN3	Cells_EBV-transformed_lymphocytes	male	0.01	0.935
ENSG00000148120	AOPEP	Adipose_Subcutaneous	male	0.01	0.935
ENSG00000105856	HBP1	Colon_Sigmoid	male	0	0.935
ENSG00000124613	ZNF391	Whole_Blood	colon	0	0.935
ENSG00000107186	MPDZ	Adipose_Visceral_Omentum	rectal	0	0.935
ENSG00000166928	MS4A14	Adipose_Visceral_Omentum	distal	0	0.935
ENSG00000133246	PRAM1	Adipose_Subcutaneous	male	0.03	0.935
ENSG00000274270	AL137060.3	Colon_Sigmoid	female	-0.07	0.935
ENSG00000133246	PRAM1	Colon_Sigmoid	male	0.02	0.935
ENSG00000267414	AC120049.1	Colon_Transverse	male	-0.01	0.935
ENSG00000171723	GPHN	Colon_Transverse	male	-0.01	0.935
ENSG00000178149	DALRD3	Colon_Transverse	colon	0	0.935
ENSG00000146063	TRIM41	Whole_Blood	colon	0.01	0.935
ENSG00000111790	FGFR1OP2	Adipose_Visceral_Omentum	overall	0	0.935
ENSG00000164978	NUDT2	Adipose_Visceral_Omentum	rectal	0	0.935
ENSG00000172345	STARD5	Adipose_Visceral_Omentum	proximal	0.01	0.935
ENSG00000186591	UBE2H	Colon_Sigmoid	distal	-0.01	0.935
ENSG00000230084	AC006059.1	Colon_Sigmoid	male	0	0.935
ENSG00000259577	CERNA1	Colon_Sigmoid	distal	0	0.935
ENSG00000130529	TRPM4	Whole_Blood	distal	0	0.935
ENSG00000008294	SPAG9	Colon_Transverse	male	-0.01	0.935
ENSG00000093167	LRRFIP2	Whole_Blood	distal	0	0.935
ENSG00000100129	EIF3L	Adipose_Subcutaneous	male	-0.01	0.935
ENSG00000173890	GPR160	Adipose_Visceral_Omentum	distal	0.01	0.935
ENSG00000134318	ROCK2	Cells_EBV-transformed_lymphocytes	colon	0	0.935
ENSG00000100263	RHBDD3	Adipose_Visceral_Omentum	distal	0	0.935
ENSG00000273295	AP000350.6	Colon_Sigmoid	colon	0	0.935
ENSG00000072201	LNX1	Colon_Transverse	rectal	0.01	0.935
ENSG00000244242	IFITM10	Adipose_Visceral_Omentum	colon	0	0.935
ENSG00000185065	AC000068.1	Adipose_Visceral_Omentum	colon	0	0.935
ENSG00000170458	CD14	Adipose_Visceral_Omentum	rectal	-0.01	0.935
ENSG00000165672	PRDX3	Adipose_Visceral_Omentum	overall	0	0.935
ENSG00000139899	CBLN3	Colon_Transverse	rectal	0	0.935
ENSG00000169220	RGS14	Adipose_Subcutaneous	colon	0	0.935
ENSG00000049192	ADAMTS6	Whole_Blood	female	0.01	0.935
ENSG00000175164	ABO	Colon_Sigmoid	female	0	0.935
ENSG00000074706	IPCEF1	Whole_Blood	male	0	0.935
ENSG00000166341	DCHS1	Adipose_Visceral_Omentum	rectal	0	0.935
ENSG00000111432	FZD10	Colon_Transverse	proximal	0.02	0.935
ENSG00000077463	SIRT6	Adipose_Visceral_Omentum	rectal	0.01	0.935
ENSG00000164808	SPIDR	Cells_EBV-transformed_lymphocytes	proximal	-0.01	0.935
ENSG00000206527	HACD2	Colon_Sigmoid	male	0.01	0.935
ENSG00000170837	GPR27	Colon_Sigmoid	rectal	0	0.935
ENSG00000158691	ZSCAN12	Adipose_Visceral_Omentum	female	-0.01	0.935
ENSG00000109689	STIM2	Adipose_Subcutaneous	distal	0	0.935
ENSG00000164045	CDC25A	Colon_Sigmoid	male	0	0.935
ENSG00000140511	HAPLN3	Colon_Transverse	rectal	0	0.935
ENSG00000219200	RNASEK	Colon_Sigmoid	distal	-0.01	0.935
ENSG00000223806	LINC00114	Colon_Transverse	overall	0	0.935
ENSG00000151657	KIN	Colon_Transverse	overall	0	0.935
ENSG00000117480	FAAH	Adipose_Subcutaneous	distal	0	0.935
ENSG00000197961	ZNF121	Cells_EBV-transformed_lymphocytes	colon	0.01	0.935
ENSG00000278434	AC023830.3	Adipose_Visceral_Omentum	male	-0.09	0.935
ENSG00000269867	AC010326.3	Colon_Sigmoid	male	0	0.935
ENSG00000111846	GCNT2	Adipose_Subcutaneous	rectal	-0.01	0.935
ENSG00000196152	ZNF79	Whole_Blood	distal	0	0.935
ENSG00000225921	NOL7	Adipose_Subcutaneous	proximal	0.02	0.935
ENSG00000198700	IPO9	Cells_EBV-transformed_lymphocytes	distal	0	0.935
ENSG00000170946	DNAJC24	Colon_Sigmoid	rectal	0.01	0.935
ENSG00000063761	ADCK1	Colon_Sigmoid	female	0	0.935
ENSG00000241468	ATP5MF	Colon_Sigmoid	distal	0.71	0.935
ENSG00000141933	TPGS1	Colon_Sigmoid	proximal	0.01	0.935
ENSG00000135362	PRR5L	Adipose_Visceral_Omentum	colon	0	0.935
ENSG00000267475	AC008736.1	Colon_Transverse	female	0	0.935
ENSG00000131730	CKMT2	Adipose_Visceral_Omentum	overall	0	0.935
ENSG00000175826	CTDNEP1	Colon_Sigmoid	colon	0	0.935
ENSG00000224745	AC063965.2	Adipose_Subcutaneous	rectal	0.02	0.935
ENSG00000111834	RSPH4A	Adipose_Subcutaneous	overall	0	0.935
ENSG00000243069	ARHGEF26-AS1	Colon_Transverse	distal	-0.01	0.935
ENSG00000126267	COX6B1	Colon_Sigmoid	proximal	0	0.935
ENSG00000154153	RETREG1	Adipose_Visceral_Omentum	colon	-0.01	0.935
ENSG00000150054	MPP7	Adipose_Subcutaneous	female	0	0.935
ENSG00000169962	TAS1R3	Colon_Sigmoid	proximal	0.06	0.935
ENSG00000128617	OPN1SW	Adipose_Subcutaneous	rectal	0	0.935
ENSG00000131389	SLC6A6	Colon_Transverse	rectal	-0.01	0.935
ENSG00000196547	MAN2A2	Colon_Transverse	female	0	0.935
ENSG00000198203	SULT1C2	Colon_Sigmoid	colon	0	0.935
ENSG00000250971	AC110772.2	Colon_Sigmoid	female	0	0.935
ENSG00000262879	AC005670.3	Adipose_Visceral_Omentum	rectal	0	0.935
ENSG00000157837	SPPL3	Adipose_Subcutaneous	colon	0	0.935
ENSG00000134077	THUMPD3	Adipose_Visceral_Omentum	female	0	0.935
ENSG00000260196	AC124798.1	Colon_Transverse	proximal	0	0.935
ENSG00000151893	CACUL1	Adipose_Visceral_Omentum	distal	0	0.935
ENSG00000073536	NLE1	Adipose_Subcutaneous	proximal	0.02	0.935
ENSG00000172508	CARNS1	Colon_Sigmoid	distal	-0.01	0.935
ENSG00000181982	CCDC149	Whole_Blood	distal	0.01	0.935
ENSG00000269843	AC008537.2	Adipose_Subcutaneous	rectal	-0.03	0.935
ENSG00000148296	SURF6	Whole_Blood	rectal	0	0.935
ENSG00000146701	MDH2	Colon_Transverse	overall	0	0.935
ENSG00000072210	ALDH3A2	Colon_Sigmoid	female	0.01	0.935
ENSG00000166928	MS4A14	Colon_Sigmoid	distal	0	0.935
ENSG00000126062	TMEM115	Adipose_Visceral_Omentum	distal	0.01	0.935
ENSG00000106299	WASL	Whole_Blood	distal	0.01	0.935
ENSG00000117877	CD3EAP	Colon_Sigmoid	distal	0	0.935
ENSG00000162585	FAAP20	Cells_EBV-transformed_lymphocytes	distal	0	0.935
ENSG00000280165	PCDH20	Colon_Transverse	colon	0	0.935
ENSG00000140992	PDPK1	Cells_EBV-transformed_lymphocytes	male	-0.01	0.935
ENSG00000050628	PTGER3	Adipose_Visceral_Omentum	male	-0.01	0.935
ENSG00000103066	PLA2G15	Whole_Blood	overall	0.01	0.935
ENSG00000167460	TPM4	Whole_Blood	proximal	0	0.935
ENSG00000000457	SCYL3	Whole_Blood	proximal	0	0.935
ENSG00000245149	RNF139-AS1	Colon_Transverse	male	0.02	0.935
ENSG00000188086	PRSS45P	Colon_Transverse	distal	0	0.935
ENSG00000056736	IL17RB	Adipose_Subcutaneous	female	0.02	0.935
ENSG00000244038	DDOST	Adipose_Subcutaneous	overall	0.02	0.935
ENSG00000244038	DDOST	Adipose_Visceral_Omentum	overall	0.01	0.935
ENSG00000149115	TNKS1BP1	Cells_EBV-transformed_lymphocytes	distal	0.07	0.935
ENSG00000138756	BMP2K	Colon_Transverse	proximal	-0.03	0.935
ENSG00000226824	AC006001.2	Cells_EBV-transformed_lymphocytes	overall	0	0.935
ENSG00000255449	AP002812.5	Whole_Blood	colon	0	0.935
ENSG00000104936	DMPK	Whole_Blood	proximal	-0.01	0.935
ENSG00000166532	RIMKLB	Colon_Transverse	male	0	0.935
ENSG00000154122	ANKH	Adipose_Subcutaneous	colon	0.01	0.935
ENSG00000083454	P2RX5	Adipose_Visceral_Omentum	male	-0.01	0.935
ENSG00000259275	AC087477.2	Colon_Sigmoid	proximal	-0.01	0.935
ENSG00000267432	DNAH17-AS1	Cells_EBV-transformed_lymphocytes	overall	0	0.935
ENSG00000133116	KL	Whole_Blood	overall	0	0.935
ENSG00000156398	SFXN2	Colon_Sigmoid	overall	0	0.935
ENSG00000186297	GABRA5	Colon_Sigmoid	overall	0	0.935
ENSG00000115423	DNAH6	Colon_Sigmoid	colon	0	0.935
ENSG00000120071	KANSL1	Whole_Blood	rectal	-0.01	0.935
ENSG00000132024	CC2D1A	Adipose_Visceral_Omentum	proximal	0	0.935
ENSG00000125827	TMX4	Whole_Blood	rectal	0	0.935
ENSG00000146350	TBC1D32	Colon_Sigmoid	rectal	-0.02	0.935
ENSG00000087206	UIMC1	Whole_Blood	overall	0	0.935
ENSG00000009790	TRAF3IP3	Adipose_Visceral_Omentum	distal	0	0.935
ENSG00000174206	C12orf66	Colon_Transverse	distal	0	0.935
ENSG00000150403	TMCO3	Adipose_Visceral_Omentum	female	-0.01	0.935
ENSG00000163995	ABLIM2	Colon_Sigmoid	colon	0	0.935
ENSG00000197121	PGAP1	Colon_Transverse	overall	-0.01	0.935
ENSG00000100417	PMM1	Colon_Transverse	overall	-0.01	0.935
ENSG00000114388	NPRL2	Colon_Sigmoid	distal	0.02	0.935
ENSG00000139192	TAPBPL	Adipose_Subcutaneous	male	0	0.935
ENSG00000272106	AL691432.2	Colon_Transverse	distal	0.01	0.935
ENSG00000013523	ANGEL1	Colon_Transverse	overall	0	0.935
ENSG00000272498	AC090948.2	Whole_Blood	female	-0.01	0.935
ENSG00000164187	LMBRD2	Colon_Sigmoid	distal	0	0.935
ENSG00000186326	RGS9BP	Colon_Transverse	male	0	0.935
ENSG00000122512	PMS2	Adipose_Visceral_Omentum	male	0	0.935
ENSG00000196169	KIF19	Whole_Blood	rectal	0.01	0.935
ENSG00000131373	HACL1	Colon_Sigmoid	male	0	0.935
ENSG00000107789	MINPP1	Colon_Transverse	colon	0	0.935
ENSG00000272858	Z93930.3	Whole_Blood	overall	0	0.935
ENSG00000182919	C11orf54	Colon_Sigmoid	rectal	0	0.935
ENSG00000157106	SMG1	Cells_EBV-transformed_lymphocytes	rectal	0.01	0.935
ENSG00000114062	UBE3A	Colon_Sigmoid	colon	0.01	0.935
ENSG00000196950	SLC39A10	Colon_Transverse	proximal	0	0.935
ENSG00000152749	GPR180	Adipose_Visceral_Omentum	colon	0	0.935
ENSG00000131473	ACLY	Whole_Blood	proximal	0.01	0.935
ENSG00000140262	TCF12	Adipose_Visceral_Omentum	overall	-0.01	0.935
ENSG00000263002	ZNF234	Adipose_Visceral_Omentum	distal	0	0.935
ENSG00000205531	NAP1L4	Adipose_Subcutaneous	distal	0	0.935
ENSG00000236782	AL391650.1	Colon_Transverse	male	-0.01	0.935
ENSG00000186212	SOWAHB	Adipose_Subcutaneous	male	0	0.935
ENSG00000168234	TTC39C	Colon_Sigmoid	rectal	0.01	0.935
ENSG00000261824	LINC00662	Whole_Blood	male	0	0.935
ENSG00000134028	ADAMDEC1	Adipose_Visceral_Omentum	male	0.01	0.935
ENSG00000100336	APOL4	Colon_Transverse	rectal	0	0.935
ENSG00000135114	OASL	Colon_Transverse	rectal	0	0.935
ENSG00000163145	C1QTNF7	Colon_Transverse	colon	0	0.935
ENSG00000103472	RRN3P2	Whole_Blood	colon	0	0.935
ENSG00000205060	SLC35B4	Adipose_Visceral_Omentum	proximal	0.01	0.935
ENSG00000253967	AC022730.4	Whole_Blood	distal	0	0.935
ENSG00000168263	KCNV2	Colon_Transverse	colon	0.01	0.935
ENSG00000166450	PRTG	Adipose_Subcutaneous	colon	0	0.935
ENSG00000124875	CXCL6	Whole_Blood	female	0.01	0.935
ENSG00000135956	TMEM127	Colon_Sigmoid	overall	0	0.935
ENSG00000178307	TMEM11	Whole_Blood	male	0.02	0.935
ENSG00000261490	AC005674.2	Adipose_Subcutaneous	male	0	0.935
ENSG00000161996	WDR90	Adipose_Subcutaneous	female	0	0.935
ENSG00000183621	ZNF438	Colon_Transverse	male	-0.01	0.935
ENSG00000248746	ACTN3	Colon_Sigmoid	male	0	0.935
ENSG00000136319	TTC5	Colon_Sigmoid	proximal	0.01	0.935
ENSG00000176619	LMNB2	Adipose_Subcutaneous	distal	0.02	0.935
ENSG00000132824	SERINC3	Whole_Blood	rectal	-0.01	0.935
ENSG00000084463	WBP11	Adipose_Subcutaneous	proximal	0.01	0.935
ENSG00000119487	MAPKAP1	Adipose_Visceral_Omentum	distal	0.01	0.935
ENSG00000185158	LRRC37B	Adipose_Subcutaneous	female	0.03	0.935
ENSG00000268061	NAPA-AS1	Adipose_Visceral_Omentum	female	-0.04	0.935
ENSG00000204020	LIPN	Adipose_Subcutaneous	male	0	0.935
ENSG00000129465	RIPK3	Adipose_Visceral_Omentum	female	0.01	0.935
ENSG00000107833	NPM3	Adipose_Subcutaneous	rectal	-0.01	0.935
ENSG00000174749	FAM241A	Adipose_Visceral_Omentum	proximal	0	0.935
ENSG00000174469	CNTNAP2	Colon_Transverse	overall	-0.01	0.935
ENSG00000188011	RTP5	Whole_Blood	colon	0.01	0.935
ENSG00000188868	ZNF563	Colon_Sigmoid	distal	0	0.935
ENSG00000166145	SPINT1	Adipose_Subcutaneous	rectal	-0.01	0.935
ENSG00000198521	ZNF43	Whole_Blood	rectal	-0.01	0.935
ENSG00000273249	BX649632.1	Colon_Transverse	male	-0.01	0.935
ENSG00000184507	NUTM1	Colon_Transverse	proximal	0.01	0.935
ENSG00000180257	ZNF816	Whole_Blood	male	0.27	0.935
ENSG00000259891	AC107375.1	Adipose_Visceral_Omentum	proximal	0	0.935
ENSG00000100592	DAAM1	Whole_Blood	colon	-0.02	0.935
ENSG00000100365	NCF4	Cells_EBV-transformed_lymphocytes	proximal	-0.01	0.935
ENSG00000013561	RNF14	Whole_Blood	proximal	0	0.935
ENSG00000203739	AL645568.1	Colon_Sigmoid	rectal	0.01	0.935
ENSG00000232934	AL157786.1	Adipose_Subcutaneous	colon	0	0.935
ENSG00000026297	RNASET2	Cells_EBV-transformed_lymphocytes	male	0	0.935
ENSG00000187688	TRPV2	Adipose_Visceral_Omentum	female	0	0.935
ENSG00000186952	TMEM232	Colon_Sigmoid	colon	0	0.935
ENSG00000232931	LINC00342	Adipose_Subcutaneous	rectal	-0.02	0.935
ENSG00000274297	AC009269.5	Adipose_Visceral_Omentum	colon	0.01	0.935
ENSG00000269696	AC005498.3	Cells_EBV-transformed_lymphocytes	rectal	0	0.935
ENSG00000172932	ANKRD13D	Whole_Blood	overall	-0.02	0.935
ENSG00000100889	PCK2	Adipose_Subcutaneous	overall	0	0.935
ENSG00000095637	SORBS1	Colon_Sigmoid	female	0	0.935
ENSG00000078142	PIK3C3	Adipose_Subcutaneous	overall	0	0.935
ENSG00000140332	TLE3	Whole_Blood	overall	-0.01	0.935
ENSG00000103363	ELOB	Colon_Sigmoid	colon	0	0.935
ENSG00000270659	AC079610.1	Colon_Sigmoid	overall	0	0.935
ENSG00000064199	SPA17	Colon_Transverse	female	0	0.935
ENSG00000261821	AC090826.1	Adipose_Subcutaneous	distal	0.01	0.935
ENSG00000278356	AC005911.1	Cells_EBV-transformed_lymphocytes	proximal	-0.01	0.935
ENSG00000179195	ZNF664	Adipose_Visceral_Omentum	colon	0	0.935
ENSG00000168904	LRRC28	Whole_Blood	distal	0	0.935
ENSG00000089041	P2RX7	Cells_EBV-transformed_lymphocytes	proximal	-0.01	0.935
ENSG00000135070	ISCA1	Whole_Blood	distal	-0.01	0.935
ENSG00000233817	AL162727.1	Adipose_Visceral_Omentum	female	0.14	0.935
ENSG00000132881	CPLANE2	Whole_Blood	proximal	0	0.935
ENSG00000125871	MGME1	Colon_Transverse	distal	0	0.935
ENSG00000275191	AC007497.1	Colon_Transverse	proximal	-0.01	0.935
ENSG00000161888	SPC24	Whole_Blood	rectal	0	0.935
ENSG00000119632	IFI27L2	Colon_Transverse	female	0	0.935
ENSG00000272426	BX284668.6	Colon_Transverse	overall	-0.01	0.935
ENSG00000143786	CNIH3	Adipose_Subcutaneous	male	0.01	0.935
ENSG00000122335	SERAC1	Cells_EBV-transformed_lymphocytes	distal	0	0.935
ENSG00000236830	CBR3-AS1	Adipose_Subcutaneous	distal	0.01	0.935
ENSG00000165072	MAMDC2	Adipose_Visceral_Omentum	male	0.01	0.935
ENSG00000131370	SH3BP5	Whole_Blood	male	0	0.935
ENSG00000068078	FGFR3	Adipose_Visceral_Omentum	rectal	0	0.935
ENSG00000146574	CCZ1B	Colon_Transverse	rectal	0	0.935
ENSG00000105519	CAPS	Adipose_Subcutaneous	rectal	0	0.935
ENSG00000249378	LINC01060	Adipose_Subcutaneous	proximal	0	0.935
ENSG00000099804	CDC34	Whole_Blood	proximal	0	0.935
ENSG00000247324	AC010547.1	Colon_Transverse	colon	-0.01	0.935
ENSG00000224745	AC063965.2	Adipose_Subcutaneous	overall	0.03	0.935
ENSG00000080839	RBL1	Cells_EBV-transformed_lymphocytes	rectal	-0.01	0.935
ENSG00000163961	RNF168	Whole_Blood	rectal	0	0.935
ENSG00000249706	AC105384.1	Colon_Transverse	rectal	0	0.936
ENSG00000099804	CDC34	Whole_Blood	male	0	0.936
ENSG00000196411	EPHB4	Whole_Blood	proximal	0	0.936
ENSG00000107821	KAZALD1	Colon_Transverse	proximal	0.01	0.936
ENSG00000141404	GNAL	Cells_EBV-transformed_lymphocytes	rectal	0	0.936
ENSG00000130244	FAM98C	Colon_Transverse	distal	0.01	0.936
ENSG00000105849	TWISTNB	Colon_Sigmoid	rectal	0	0.936
ENSG00000138018	SELENOI	Adipose_Subcutaneous	male	0.01	0.936
ENSG00000148795	CYP17A1	Cells_EBV-transformed_lymphocytes	distal	0	0.936
ENSG00000129187	DCTD	Colon_Transverse	colon	0	0.936
ENSG00000182504	CEP97	Colon_Transverse	male	-0.02	0.936
ENSG00000249923	AC007663.2	Colon_Sigmoid	colon	0	0.936
ENSG00000176623	RMDN1	Whole_Blood	overall	0	0.936
ENSG00000163735	CXCL5	Whole_Blood	male	-0.01	0.936
ENSG00000260360	AL353708.1	Adipose_Subcutaneous	colon	0	0.936
ENSG00000105520	PLPPR2	Whole_Blood	distal	0	0.936
ENSG00000273018	FAM106A	Colon_Sigmoid	female	0	0.936
ENSG00000246308	AC116535.1	Whole_Blood	rectal	0.01	0.936
ENSG00000163735	CXCL5	Whole_Blood	proximal	0.01	0.936
ENSG00000065268	WDR18	Colon_Sigmoid	male	0	0.936
ENSG00000171217	CLDN20	Cells_EBV-transformed_lymphocytes	rectal	0	0.936
ENSG00000100364	KIAA0930	Adipose_Subcutaneous	distal	0	0.936
ENSG00000129521	EGLN3	Cells_EBV-transformed_lymphocytes	distal	0.01	0.936
ENSG00000172717	FAM71D	Adipose_Visceral_Omentum	distal	0.03	0.936
ENSG00000145113	MUC4	Colon_Transverse	male	0	0.936
ENSG00000117481	NSUN4	Adipose_Visceral_Omentum	overall	0	0.936
ENSG00000099246	RAB18	Adipose_Visceral_Omentum	colon	0.01	0.936
ENSG00000188227	ZNF793	Colon_Sigmoid	male	0	0.936
ENSG00000127616	SMARCA4	Adipose_Visceral_Omentum	distal	0.01	0.936
ENSG00000148408	CACNA1B	Colon_Sigmoid	male	-0.01	0.936
ENSG00000272829	AC002470.1	Adipose_Subcutaneous	male	0.01	0.936
ENSG00000105723	GSK3A	Colon_Transverse	distal	0	0.936
ENSG00000073150	PANX2	Whole_Blood	colon	-0.01	0.936
ENSG00000182141	ZNF708	Cells_EBV-transformed_lymphocytes	overall	0	0.936
ENSG00000189306	RRP7A	Adipose_Visceral_Omentum	proximal	0	0.936
ENSG00000157379	DHRS1	Whole_Blood	overall	0	0.936
ENSG00000125089	SH3TC1	Adipose_Visceral_Omentum	male	0	0.936
ENSG00000184985	SORCS2	Whole_Blood	rectal	0	0.936
ENSG00000162236	STX5	Adipose_Subcutaneous	female	-0.02	0.936
ENSG00000277999	AC009093.6	Cells_EBV-transformed_lymphocytes	female	0	0.936
ENSG00000106355	LSM5	Colon_Sigmoid	overall	0	0.936
ENSG00000119471	HSDL2	Adipose_Visceral_Omentum	male	0	0.936
ENSG00000204420	MPIG6B	Adipose_Visceral_Omentum	proximal	0.01	0.936
ENSG00000226374	LINC01345	Colon_Sigmoid	female	0	0.936
ENSG00000272254	AC022893.3	Colon_Sigmoid	proximal	0.01	0.936
ENSG00000100276	RASL10A	Adipose_Visceral_Omentum	rectal	-0.01	0.936
ENSG00000198715	GLMP	Colon_Sigmoid	proximal	0	0.936
ENSG00000179021	C3orf38	Whole_Blood	female	0	0.936
ENSG00000115841	RMDN2	Whole_Blood	proximal	-0.01	0.936
ENSG00000255237	AC138230.1	Colon_Transverse	distal	0.02	0.936
ENSG00000169592	INO80E	Cells_EBV-transformed_lymphocytes	female	0	0.936
ENSG00000165688	PMPCA	Adipose_Visceral_Omentum	proximal	0	0.936
ENSG00000113494	PRLR	Colon_Transverse	female	-0.01	0.936
ENSG00000168000	BSCL2	Whole_Blood	distal	0.01	0.936
ENSG00000176248	ANAPC2	Adipose_Subcutaneous	overall	0	0.936
ENSG00000204767	INSYN2B	Adipose_Visceral_Omentum	overall	0	0.936
ENSG00000186377	CYP4X1	Adipose_Subcutaneous	female	-0.01	0.936
ENSG00000171132	PRKCE	Whole_Blood	overall	0	0.936
ENSG00000183044	ABAT	Colon_Transverse	colon	0	0.936
ENSG00000124762	CDKN1A	Adipose_Visceral_Omentum	overall	0.01	0.936
ENSG00000159692	CTBP1	Adipose_Subcutaneous	overall	-0.01	0.936
ENSG00000255201	AC087623.1	Colon_Transverse	male	0.01	0.936
ENSG00000171223	JUNB	Whole_Blood	distal	-0.02	0.936
ENSG00000136044	APPL2	Whole_Blood	proximal	0	0.936
ENSG00000134121	CHL1	Colon_Sigmoid	female	0.01	0.936
ENSG00000255561	FDXACB1	Cells_EBV-transformed_lymphocytes	rectal	0.01	0.936
ENSG00000233654	AC108047.1	Cells_EBV-transformed_lymphocytes	overall	0	0.936
ENSG00000233246	AL513327.2	Colon_Sigmoid	female	0	0.936
ENSG00000073670	ADAM11	Colon_Transverse	distal	0	0.936
ENSG00000072609	CHFR	Adipose_Visceral_Omentum	proximal	0	0.936
ENSG00000081985	IL12RB2	Adipose_Subcutaneous	female	-0.01	0.936
ENSG00000169016	E2F6	Adipose_Visceral_Omentum	male	0.01	0.936
ENSG00000183571	PGPEP1L	Colon_Sigmoid	rectal	0	0.936
ENSG00000244509	APOBEC3C	Colon_Sigmoid	proximal	0	0.936
ENSG00000172375	C2CD2L	Colon_Sigmoid	rectal	-0.03	0.936
ENSG00000264937	AC100830.2	Cells_EBV-transformed_lymphocytes	colon	-0.01	0.936
ENSG00000197121	PGAP1	Adipose_Visceral_Omentum	proximal	-0.04	0.936
ENSG00000134375	TIMM17A	Adipose_Visceral_Omentum	colon	0	0.936
ENSG00000136044	APPL2	Adipose_Visceral_Omentum	rectal	0.01	0.936
ENSG00000112514	CUTA	Adipose_Subcutaneous	distal	0	0.936
ENSG00000239672	NME1	Colon_Transverse	overall	0	0.936
ENSG00000106341	PPP1R17	Cells_EBV-transformed_lymphocytes	distal	0	0.936
ENSG00000166483	WEE1	Cells_EBV-transformed_lymphocytes	rectal	0.01	0.936
ENSG00000136718	IMP4	Colon_Transverse	distal	0.01	0.936
ENSG00000161204	ABCF3	Whole_Blood	rectal	0	0.936
ENSG00000183307	TMEM121B	Adipose_Visceral_Omentum	male	0.02	0.936
ENSG00000272209	AL023583.1	Colon_Sigmoid	distal	0	0.936
ENSG00000105698	USF2	Whole_Blood	distal	0	0.936
ENSG00000106399	RPA3	Adipose_Visceral_Omentum	proximal	-0.01	0.936
ENSG00000157833	GAREM2	Cells_EBV-transformed_lymphocytes	colon	0	0.936
ENSG00000205544	TMEM256	Colon_Transverse	female	0.02	0.936
ENSG00000078070	MCCC1	Whole_Blood	proximal	-0.01	0.936
ENSG00000122481	RWDD3	Whole_Blood	proximal	0.01	0.936
ENSG00000152580	IGSF10	Colon_Sigmoid	overall	0	0.936
ENSG00000259709	AC023906.4	Colon_Sigmoid	colon	-0.01	0.936
ENSG00000271811	Z97200.1	Adipose_Visceral_Omentum	distal	0	0.936
ENSG00000170579	DLGAP1	Adipose_Visceral_Omentum	female	0.01	0.936
ENSG00000278611	ZNF426-DT	Adipose_Visceral_Omentum	male	0	0.936
ENSG00000181036	FCRL6	Colon_Sigmoid	rectal	-0.01	0.936
ENSG00000186792	HYAL3	Adipose_Subcutaneous	overall	0	0.936
ENSG00000254006	AC104232.1	Whole_Blood	overall	0	0.936
ENSG00000141429	GALNT1	Whole_Blood	male	0	0.936
ENSG00000107317	PTGDS	Cells_EBV-transformed_lymphocytes	proximal	0	0.936
ENSG00000168556	ING2	Adipose_Subcutaneous	distal	0.01	0.936
ENSG00000139180	NDUFA9	Whole_Blood	male	0	0.936
ENSG00000158417	EIF5B	Colon_Transverse	rectal	-0.01	0.936
ENSG00000112276	BVES	Colon_Sigmoid	female	0.02	0.936
ENSG00000100938	GMPR2	Colon_Transverse	colon	-0.01	0.936
ENSG00000011114	BTBD7	Whole_Blood	male	0.01	0.936
ENSG00000164818	DNAAF5	Adipose_Subcutaneous	colon	0	0.936
ENSG00000089060	SLC8B1	Cells_EBV-transformed_lymphocytes	rectal	0.03	0.936
ENSG00000136522	MRPL47	Colon_Transverse	male	0.01	0.936
ENSG00000146966	DENND2A	Adipose_Visceral_Omentum	overall	-0.03	0.936
ENSG00000112578	BYSL	Adipose_Visceral_Omentum	overall	-0.01	0.936
ENSG00000227388	AL133410.1	Adipose_Visceral_Omentum	distal	0	0.936
ENSG00000175538	KCNE3	Colon_Sigmoid	distal	0	0.936
ENSG00000225986	UBXN10-AS1	Colon_Transverse	overall	0	0.936
ENSG00000164054	SHISA5	Cells_EBV-transformed_lymphocytes	female	-0.01	0.936
ENSG00000004142	POLDIP2	Colon_Transverse	male	0	0.936
ENSG00000156103	MMP16	Adipose_Subcutaneous	proximal	0	0.936
ENSG00000107872	FBXL15	Adipose_Subcutaneous	colon	0.02	0.936
ENSG00000162139	NEU3	Adipose_Visceral_Omentum	distal	0.02	0.936
ENSG00000180616	SSTR2	Cells_EBV-transformed_lymphocytes	female	0	0.936
ENSG00000233806	LINC01237	Colon_Transverse	male	0	0.936
ENSG00000119328	ABITRAM	Colon_Transverse	distal	0.01	0.936
ENSG00000164144	ARFIP1	Colon_Sigmoid	rectal	0	0.936
ENSG00000132382	MYBBP1A	Colon_Transverse	distal	0	0.936
ENSG00000188185	LINC00265	Colon_Transverse	rectal	0	0.936
ENSG00000170667	RASA4B	Adipose_Visceral_Omentum	female	0	0.936
ENSG00000272760	AC093726.1	Colon_Transverse	overall	0	0.936
ENSG00000144028	SNRNP200	Adipose_Subcutaneous	colon	0.01	0.936
ENSG00000163686	ABHD6	Adipose_Subcutaneous	distal	0.01	0.936
ENSG00000240005	STIM2-AS1	Colon_Transverse	colon	0	0.936
ENSG00000267296	CEBPA-DT	Adipose_Visceral_Omentum	male	0	0.936
ENSG00000181826	RELL1	Cells_EBV-transformed_lymphocytes	male	0	0.936
ENSG00000197728	RPS26	Colon_Sigmoid	male	0	0.936
ENSG00000264278	ZNF236-DT	Colon_Sigmoid	colon	0	0.936
ENSG00000154265	ABCA5	Colon_Sigmoid	distal	0	0.936
ENSG00000168067	MAP4K2	Colon_Sigmoid	female	0	0.936
ENSG00000270953	AC007938.3	Adipose_Visceral_Omentum	proximal	-0.01	0.936
ENSG00000173988	LRRC63	Adipose_Visceral_Omentum	male	0.01	0.936
ENSG00000213160	KLHL23	Colon_Sigmoid	distal	-0.01	0.936
ENSG00000168004	PLAAT5	Adipose_Visceral_Omentum	rectal	0.01	0.936
ENSG00000074201	CLNS1A	Colon_Sigmoid	overall	0	0.936
ENSG00000187531	SIRT7	Colon_Sigmoid	proximal	-0.01	0.936
ENSG00000181381	DDX60L	Colon_Transverse	colon	0	0.936
ENSG00000116729	WLS	Adipose_Subcutaneous	rectal	0	0.936
ENSG00000166452	AKIP1	Adipose_Subcutaneous	colon	0	0.936
ENSG00000162614	NEXN	Colon_Sigmoid	colon	-0.01	0.936
ENSG00000129595	EPB41L4A	Colon_Transverse	colon	0	0.936
ENSG00000183396	TMEM89	Colon_Transverse	distal	0	0.936
ENSG00000102595	UGGT2	Cells_EBV-transformed_lymphocytes	colon	0	0.936
ENSG00000242114	MTFP1	Colon_Sigmoid	colon	0.01	0.936
ENSG00000256508	MRGPRF-AS1	Adipose_Visceral_Omentum	colon	0	0.936
ENSG00000162851	TFB2M	Whole_Blood	overall	0.02	0.936
ENSG00000148297	MED22	Colon_Transverse	colon	-0.01	0.936
ENSG00000170439	METTL7B	Cells_EBV-transformed_lymphocytes	distal	0	0.936
ENSG00000100941	PNN	Adipose_Visceral_Omentum	rectal	0.02	0.936
ENSG00000164978	NUDT2	Adipose_Subcutaneous	male	0	0.936
ENSG00000163347	CLDN1	Colon_Transverse	female	0.01	0.936
ENSG00000267372	AC005330.1	Colon_Sigmoid	overall	0	0.936
ENSG00000228216	AL355607.1	Colon_Transverse	overall	0	0.936
ENSG00000172890	NADSYN1	Whole_Blood	distal	0	0.936
ENSG00000240583	AQP1	Adipose_Subcutaneous	rectal	-0.01	0.936
ENSG00000177570	SAMD12	Adipose_Subcutaneous	rectal	0	0.936
ENSG00000095370	SH2D3C	Adipose_Visceral_Omentum	male	0.01	0.936
ENSG00000156253	RWDD2B	Cells_EBV-transformed_lymphocytes	distal	0	0.936
ENSG00000181019	NQO1	Adipose_Visceral_Omentum	colon	0	0.936
ENSG00000123066	MED13L	Colon_Sigmoid	proximal	0	0.936
ENSG00000173557	FAM166C	Adipose_Visceral_Omentum	proximal	0.01	0.936
ENSG00000176428	VPS37D	Colon_Sigmoid	overall	0.07	0.936
ENSG00000196504	PRPF40A	Adipose_Visceral_Omentum	distal	0.02	0.936
ENSG00000274828	AC068473.5	Colon_Transverse	female	0	0.936
ENSG00000197386	HTT	Colon_Transverse	proximal	-0.07	0.936
ENSG00000092607	TBX15	Colon_Sigmoid	male	0.01	0.936
ENSG00000164850	GPER1	Colon_Transverse	colon	-0.01	0.936
ENSG00000113812	ACTR8	Adipose_Subcutaneous	female	0	0.936
ENSG00000253317	AC078906.1	Colon_Transverse	proximal	-0.01	0.936
ENSG00000226659	AC021028.1	Colon_Transverse	overall	0	0.936
ENSG00000156103	MMP16	Adipose_Visceral_Omentum	colon	0	0.936
ENSG00000141179	PCTP	Colon_Sigmoid	proximal	-0.01	0.936
ENSG00000280433	FP565260.6	Whole_Blood	male	0	0.936
ENSG00000236682	MAP3K2-DT	Adipose_Subcutaneous	female	0	0.936
ENSG00000162630	B3GALT2	Adipose_Visceral_Omentum	male	-0.02	0.936
ENSG00000159086	PAXBP1	Adipose_Visceral_Omentum	overall	-0.01	0.936
ENSG00000267302	RNFT1-DT	Whole_Blood	distal	0.01	0.936
ENSG00000231298	MANCR	Adipose_Visceral_Omentum	male	0.01	0.936
ENSG00000276790	AC068234.3	Adipose_Visceral_Omentum	colon	0.01	0.936
ENSG00000197279	ZNF165	Colon_Sigmoid	male	0.01	0.936
ENSG00000122257	RBBP6	Colon_Transverse	rectal	-0.01	0.936
ENSG00000187010	RHD	Cells_EBV-transformed_lymphocytes	overall	0	0.936
ENSG00000111237	VPS29	Whole_Blood	overall	0	0.936
ENSG00000135968	GCC2	Colon_Sigmoid	male	0	0.936
ENSG00000276231	PIK3R6	Colon_Transverse	overall	0	0.936
ENSG00000101574	METTL4	Cells_EBV-transformed_lymphocytes	distal	0	0.936
ENSG00000198722	UNC13B	Colon_Transverse	distal	-0.01	0.936
ENSG00000272646	AC079766.1	Colon_Sigmoid	female	-0.01	0.936
ENSG00000173163	COMMD1	Colon_Sigmoid	distal	0.01	0.936
ENSG00000104064	GABPB1	Colon_Sigmoid	overall	0	0.936
ENSG00000186615	KTN1-AS1	Adipose_Visceral_Omentum	female	0	0.936
ENSG00000231394	AC099681.2	Cells_EBV-transformed_lymphocytes	proximal	0	0.936
ENSG00000165688	PMPCA	Adipose_Visceral_Omentum	colon	0.01	0.936
ENSG00000237248	LINC00987	Cells_EBV-transformed_lymphocytes	colon	0	0.936
ENSG00000178860	MSC	Adipose_Subcutaneous	colon	0	0.936
ENSG00000171311	EXOSC1	Adipose_Visceral_Omentum	proximal	-0.01	0.936
ENSG00000236936	AL031005.1	Whole_Blood	rectal	0.01	0.936
ENSG00000255165	AC134775.1	Adipose_Subcutaneous	overall	0	0.936
ENSG00000186446	ZNF501	Whole_Blood	rectal	0	0.936
ENSG00000243389	AC012442.2	Colon_Transverse	distal	0	0.936
ENSG00000228925	AC016722.2	Colon_Transverse	female	0	0.936
ENSG00000136319	TTC5	Adipose_Visceral_Omentum	overall	0	0.936
ENSG00000157538	VPS26C	Adipose_Subcutaneous	colon	0.01	0.936
ENSG00000151413	NUBPL	Colon_Transverse	proximal	0	0.936
ENSG00000174370	C11orf45	Adipose_Subcutaneous	colon	0.01	0.936
ENSG00000075391	RASAL2	Adipose_Subcutaneous	proximal	0.01	0.936
ENSG00000125503	PPP1R12C	Adipose_Visceral_Omentum	proximal	-0.02	0.936
ENSG00000128973	CLN6	Colon_Sigmoid	colon	-0.03	0.936
ENSG00000255284	AP006621.3	Cells_EBV-transformed_lymphocytes	rectal	0.04	0.936
ENSG00000133466	C1QTNF6	Adipose_Subcutaneous	proximal	0	0.936
ENSG00000103742	IGDCC4	Colon_Sigmoid	female	0	0.936
ENSG00000189159	JPT1	Colon_Transverse	rectal	-0.03	0.936
ENSG00000070761	CFAP20	Cells_EBV-transformed_lymphocytes	female	0	0.936
ENSG00000196535	MYO18A	Adipose_Visceral_Omentum	overall	-0.02	0.936
ENSG00000158106	RHPN1	Colon_Transverse	rectal	-0.01	0.936
ENSG00000185483	ROR1	Cells_EBV-transformed_lymphocytes	female	0	0.936
ENSG00000114770	ABCC5	Colon_Sigmoid	distal	0.01	0.936
ENSG00000167065	DUSP18	Cells_EBV-transformed_lymphocytes	distal	0	0.936
ENSG00000175567	UCP2	Adipose_Subcutaneous	rectal	0	0.936
ENSG00000169442	CD52	Adipose_Visceral_Omentum	overall	0	0.936
ENSG00000176396	EID2	Whole_Blood	distal	0.01	0.936
ENSG00000179776	CDH5	Adipose_Subcutaneous	overall	0.01	0.936
ENSG00000213413	PVRIG	Colon_Transverse	rectal	0.01	0.936
ENSG00000137462	TLR2	Adipose_Visceral_Omentum	proximal	0.01	0.936
ENSG00000076554	TPD52	Adipose_Visceral_Omentum	male	0	0.936
ENSG00000173702	MUC13	Colon_Transverse	overall	0	0.936
ENSG00000177868	SVBP	Cells_EBV-transformed_lymphocytes	colon	0	0.936
ENSG00000116062	MSH6	Colon_Sigmoid	proximal	0	0.936
ENSG00000240005	STIM2-AS1	Cells_EBV-transformed_lymphocytes	male	0	0.936
ENSG00000139194	RBP5	Cells_EBV-transformed_lymphocytes	rectal	0	0.936
ENSG00000142459	EVI5L	Colon_Sigmoid	female	0.01	0.936
ENSG00000198752	CDC42BPB	Colon_Transverse	overall	-0.01	0.936
ENSG00000163686	ABHD6	Adipose_Visceral_Omentum	overall	0	0.936
ENSG00000255621	AC023790.2	Colon_Sigmoid	proximal	0	0.936
ENSG00000213694	S1PR3	Colon_Sigmoid	distal	0	0.936
ENSG00000051128	HOMER3	Cells_EBV-transformed_lymphocytes	male	0	0.936
ENSG00000255408	PCDHA3	Adipose_Subcutaneous	rectal	-0.01	0.936
ENSG00000163629	PTPN13	Colon_Sigmoid	colon	0	0.936
ENSG00000205084	TMEM231	Adipose_Visceral_Omentum	colon	0	0.936
ENSG00000188000	OR7D2	Colon_Transverse	female	0.03	0.936
ENSG00000143633	C1orf131	Adipose_Subcutaneous	rectal	-0.01	0.936
ENSG00000186710	CFAP73	Colon_Transverse	overall	0.03	0.936
ENSG00000185127	C6orf120	Cells_EBV-transformed_lymphocytes	overall	-0.01	0.936
ENSG00000180190	TDRP	Adipose_Subcutaneous	overall	-0.01	0.936
ENSG00000272293	AC083964.1	Adipose_Subcutaneous	colon	0	0.936
ENSG00000149313	AASDHPPT	Adipose_Visceral_Omentum	distal	-0.01	0.936
ENSG00000144214	LYG1	Colon_Sigmoid	rectal	0	0.936
ENSG00000174749	FAM241A	Adipose_Subcutaneous	proximal	0	0.936
ENSG00000148120	AOPEP	Colon_Sigmoid	male	-0.01	0.936
ENSG00000158169	FANCC	Colon_Transverse	male	0.01	0.936
ENSG00000228878	SEPTIN7-AS1	Whole_Blood	male	0.01	0.936
ENSG00000260552	AC023043.1	Colon_Sigmoid	female	0	0.936
ENSG00000173406	DAB1	Adipose_Subcutaneous	overall	0	0.936
ENSG00000166896	ATP23	Adipose_Subcutaneous	proximal	0	0.936
ENSG00000257093	DENND11	Colon_Transverse	proximal	-0.04	0.936
ENSG00000267065	LINC02080	Adipose_Subcutaneous	female	-0.05	0.936
ENSG00000162695	SLC30A7	Colon_Transverse	distal	-0.01	0.936
ENSG00000145198	VWA5B2	Adipose_Visceral_Omentum	rectal	-0.01	0.936
ENSG00000124523	SIRT5	Adipose_Subcutaneous	overall	0	0.936
ENSG00000152467	ZSCAN1	Colon_Sigmoid	female	-0.01	0.936
ENSG00000106069	CHN2	Adipose_Subcutaneous	male	0	0.936
ENSG00000183621	ZNF438	Colon_Sigmoid	overall	0	0.936
ENSG00000236200	KDM4A-AS1	Colon_Sigmoid	female	-0.01	0.936
ENSG00000143839	REN	Adipose_Visceral_Omentum	distal	0.01	0.936
ENSG00000198492	YTHDF2	Colon_Transverse	overall	0.01	0.936
ENSG00000100836	PABPN1	Colon_Sigmoid	colon	0.01	0.936
ENSG00000257303	AC073896.2	Adipose_Visceral_Omentum	rectal	0.01	0.936
ENSG00000133805	AMPD3	Colon_Transverse	male	0	0.936
ENSG00000250565	ATP6V1E2	Colon_Sigmoid	overall	0	0.936
ENSG00000110076	NRXN2	Adipose_Visceral_Omentum	rectal	0	0.936
ENSG00000232680	AC002511.1	Whole_Blood	male	0	0.936
ENSG00000109066	TMEM104	Adipose_Visceral_Omentum	proximal	-0.01	0.936
ENSG00000171246	NPTX1	Colon_Sigmoid	colon	0	0.936
ENSG00000161381	PLXDC1	Cells_EBV-transformed_lymphocytes	colon	0	0.936
ENSG00000234336	JAZF1-AS1	Adipose_Subcutaneous	female	0	0.936
ENSG00000148225	WDR31	Adipose_Subcutaneous	proximal	-0.01	0.936
ENSG00000001561	ENPP4	Adipose_Subcutaneous	proximal	-0.01	0.936
ENSG00000203999	LINC01270	Adipose_Visceral_Omentum	distal	0	0.936
ENSG00000175643	RMI2	Colon_Sigmoid	colon	0	0.936
ENSG00000142185	TRPM2	Whole_Blood	female	0	0.936
ENSG00000185507	IRF7	Adipose_Subcutaneous	distal	-0.01	0.936
ENSG00000275005	AL354950.1	Colon_Sigmoid	overall	0	0.936
ENSG00000244045	TMEM199	Colon_Sigmoid	female	0	0.936
ENSG00000273261	AC092953.2	Adipose_Subcutaneous	proximal	0.02	0.936
ENSG00000275895	U2AF1L5	Colon_Transverse	overall	0.01	0.936
ENSG00000250167	AC034206.1	Adipose_Subcutaneous	overall	0	0.936
ENSG00000110931	CAMKK2	Colon_Sigmoid	overall	-0.01	0.936
ENSG00000250132	AC004803.1	Colon_Transverse	female	0.01	0.936
ENSG00000170100	ZNF778	Whole_Blood	colon	-0.01	0.936
ENSG00000010803	SCMH1	Colon_Transverse	male	0.01	0.936
ENSG00000145198	VWA5B2	Colon_Sigmoid	rectal	-0.01	0.936
ENSG00000196961	AP2A1	Colon_Sigmoid	distal	0	0.936
ENSG00000267372	AC005330.1	Adipose_Visceral_Omentum	colon	0	0.936
ENSG00000178209	PLEC	Colon_Sigmoid	colon	0	0.936
ENSG00000105376	ICAM5	Colon_Sigmoid	colon	-0.01	0.936
ENSG00000230479	AP000695.1	Colon_Transverse	distal	0	0.936
ENSG00000099377	HSD3B7	Colon_Sigmoid	colon	0	0.936
ENSG00000182173	TSEN54	Adipose_Visceral_Omentum	colon	0.01	0.936
ENSG00000273837	AC018755.4	Whole_Blood	overall	0	0.936
ENSG00000178033	CALHM5	Colon_Sigmoid	rectal	0.01	0.936
ENSG00000233355	CHRM3-AS2	Adipose_Subcutaneous	female	-0.03	0.936
ENSG00000152582	SPEF2	Adipose_Visceral_Omentum	distal	-0.01	0.936
ENSG00000235621	LINC00494	Whole_Blood	male	-0.01	0.936
ENSG00000170903	MSANTD4	Colon_Sigmoid	overall	0	0.936
ENSG00000171051	FPR1	Colon_Transverse	colon	0	0.936
ENSG00000115539	PDCL3	Adipose_Subcutaneous	rectal	0.01	0.936
ENSG00000168394	TAP1	Adipose_Visceral_Omentum	female	0.01	0.936
ENSG00000189091	SF3B3	Colon_Transverse	female	0	0.936
ENSG00000226029	LINC01772	Colon_Sigmoid	male	0.01	0.936
ENSG00000100364	KIAA0930	Colon_Transverse	colon	-0.01	0.936
ENSG00000254064	AC105206.2	Adipose_Subcutaneous	female	0.01	0.936
ENSG00000183793	NPIPA5	Whole_Blood	overall	0	0.936
ENSG00000269867	AC010326.3	Whole_Blood	colon	0.02	0.936
ENSG00000066697	MSANTD3	Whole_Blood	distal	0	0.936
ENSG00000197888	UGT2B17	Cells_EBV-transformed_lymphocytes	distal	0	0.936
ENSG00000120742	SERP1	Whole_Blood	overall	0	0.936
ENSG00000102606	ARHGEF7	Adipose_Subcutaneous	female	0	0.936
ENSG00000130165	ELOF1	Whole_Blood	colon	0.01	0.936
ENSG00000163902	RPN1	Adipose_Visceral_Omentum	male	0	0.936
ENSG00000163257	DCAF16	Colon_Sigmoid	male	0	0.936
ENSG00000177045	SIX5	Adipose_Subcutaneous	rectal	-0.01	0.936
ENSG00000161956	SENP3	Colon_Transverse	distal	-0.01	0.936
ENSG00000169862	CTNND2	Adipose_Visceral_Omentum	rectal	0	0.936
ENSG00000249926	AC117500.1	Adipose_Subcutaneous	distal	-0.01	0.936
ENSG00000259129	LINC00648	Colon_Transverse	male	-0.01	0.936
ENSG00000269397	AC011503.2	Adipose_Visceral_Omentum	colon	0	0.936
ENSG00000127418	FGFRL1	Adipose_Subcutaneous	female	0.01	0.936
ENSG00000022556	NLRP2	Adipose_Subcutaneous	distal	0	0.936
ENSG00000047578	KIAA0556	Adipose_Visceral_Omentum	rectal	0.03	0.936
ENSG00000136720	HS6ST1	Adipose_Visceral_Omentum	rectal	-0.01	0.936
ENSG00000128989	ARPP19	Colon_Sigmoid	colon	0	0.936
ENSG00000228436	AL139260.1	Adipose_Subcutaneous	distal	-0.01	0.936
ENSG00000164385	LINC01600	Adipose_Subcutaneous	overall	0	0.936
ENSG00000259081	AF111169.3	Adipose_Visceral_Omentum	overall	0	0.936
ENSG00000126217	MCF2L	Colon_Transverse	proximal	0	0.936
ENSG00000169413	RNASE6	Colon_Sigmoid	distal	0	0.936
ENSG00000103168	TAF1C	Cells_EBV-transformed_lymphocytes	overall	0	0.936
ENSG00000196361	ELAVL3	Adipose_Visceral_Omentum	colon	0.05	0.936
ENSG00000162373	BEND5	Cells_EBV-transformed_lymphocytes	distal	0	0.936
ENSG00000040633	PHF23	Colon_Transverse	proximal	-0.08	0.936
ENSG00000179361	ARID3B	Whole_Blood	male	-0.01	0.936
ENSG00000248690	HAS2-AS1	Colon_Sigmoid	male	-0.01	0.936
ENSG00000137709	POU2F3	Adipose_Subcutaneous	female	0	0.936
ENSG00000218537	MIF-AS1	Colon_Transverse	rectal	0	0.936
ENSG00000100024	UPB1	Whole_Blood	overall	0	0.936
ENSG00000143774	GUK1	Adipose_Visceral_Omentum	male	0.05	0.936
ENSG00000226029	LINC01772	Adipose_Visceral_Omentum	colon	0	0.936
ENSG00000065559	MAP2K4	Adipose_Visceral_Omentum	overall	0	0.936
ENSG00000099338	CATSPERG	Cells_EBV-transformed_lymphocytes	proximal	0	0.936
ENSG00000117877	CD3EAP	Adipose_Visceral_Omentum	overall	0	0.936
ENSG00000260773	AC055855.1	Colon_Transverse	colon	0.03	0.936
ENSG00000161055	SCGB3A1	Colon_Transverse	female	0.01	0.936
ENSG00000173338	KCNK7	Adipose_Visceral_Omentum	proximal	0	0.936
ENSG00000123737	EXOSC9	Cells_EBV-transformed_lymphocytes	female	0	0.936
ENSG00000228801	AC064807.1	Adipose_Visceral_Omentum	colon	-0.01	0.936
ENSG00000164118	CEP44	Adipose_Subcutaneous	rectal	0	0.936
ENSG00000255374	TAS2R43	Adipose_Visceral_Omentum	male	0	0.936
ENSG00000137411	VARS2	Colon_Sigmoid	male	0	0.936
ENSG00000144746	ARL6IP5	Adipose_Visceral_Omentum	rectal	0	0.936
ENSG00000205426	KRT81	Whole_Blood	rectal	0.01	0.936
ENSG00000227946	AC007383.2	Cells_EBV-transformed_lymphocytes	proximal	0	0.936
ENSG00000197070	ARRDC1	Colon_Sigmoid	rectal	0.01	0.936
ENSG00000136104	RNASEH2B	Colon_Transverse	distal	0	0.936
ENSG00000161265	U2AF1L4	Whole_Blood	male	0	0.936
ENSG00000049247	UTS2	Whole_Blood	distal	0	0.936
ENSG00000140284	SLC27A2	Colon_Transverse	female	0.05	0.936
ENSG00000268555	AC123912.4	Whole_Blood	rectal	0	0.936
ENSG00000274184	AC011815.2	Colon_Transverse	distal	0	0.936
ENSG00000100804	PSMB5	Adipose_Visceral_Omentum	distal	0	0.936
ENSG00000185904	LINC00839	Adipose_Visceral_Omentum	rectal	0	0.936
ENSG00000174943	KCTD13	Colon_Transverse	overall	-0.01	0.936
ENSG00000182022	CHST15	Colon_Sigmoid	colon	0	0.936
ENSG00000146282	RARS2	Adipose_Subcutaneous	overall	0	0.936
ENSG00000171291	ZNF439	Adipose_Subcutaneous	male	0	0.936
ENSG00000065361	ERBB3	Whole_Blood	male	-0.08	0.936
ENSG00000170379	TCAF2	Colon_Transverse	overall	0	0.936
ENSG00000123892	RAB38	Colon_Sigmoid	overall	0	0.936
ENSG00000259250	AC018904.1	Adipose_Visceral_Omentum	distal	0.02	0.936
ENSG00000058272	PPP1R12A	Adipose_Subcutaneous	colon	0	0.936
ENSG00000166819	PLIN1	Adipose_Visceral_Omentum	male	0	0.936
ENSG00000168993	CPLX1	Colon_Sigmoid	distal	0	0.936
ENSG00000168491	CCDC110	Adipose_Subcutaneous	distal	-0.01	0.936
ENSG00000180383	DEFB124	Colon_Sigmoid	distal	-0.01	0.936
ENSG00000090020	SLC9A1	Adipose_Subcutaneous	distal	-0.01	0.936
ENSG00000145002	FAM86B2	Cells_EBV-transformed_lymphocytes	distal	0.08	0.936
ENSG00000145002	FAM86B2	Colon_Sigmoid	female	0.31	0.936
ENSG00000105245	NUMBL	Adipose_Subcutaneous	distal	0.01	0.936
ENSG00000090372	STRN4	Whole_Blood	female	0	0.936
ENSG00000102580	DNAJC3	Whole_Blood	colon	0	0.936
ENSG00000139517	LNX2	Adipose_Visceral_Omentum	female	0.01	0.936
ENSG00000226419	SLC16A1-AS1	Colon_Sigmoid	colon	0	0.936
ENSG00000152954	NRSN1	Colon_Transverse	rectal	0.01	0.936
ENSG00000206418	RAB12	Cells_EBV-transformed_lymphocytes	male	0	0.936
ENSG00000154237	LRRK1	Adipose_Visceral_Omentum	proximal	-0.01	0.936
ENSG00000113758	DBN1	Adipose_Visceral_Omentum	colon	-0.01	0.936
ENSG00000124574	ABCC10	Whole_Blood	male	-0.01	0.936
ENSG00000230555	AL450326.1	Adipose_Subcutaneous	colon	0	0.936
ENSG00000227456	LINC00310	Colon_Transverse	rectal	-0.01	0.936
ENSG00000091947	TMEM101	Adipose_Visceral_Omentum	colon	0	0.936
ENSG00000237310	AC008267.5	Whole_Blood	distal	0	0.936
ENSG00000142330	CAPN10	Colon_Transverse	colon	0	0.936
ENSG00000204228	HSD17B8	Cells_EBV-transformed_lymphocytes	male	0	0.936
ENSG00000233198	RNF224	Adipose_Visceral_Omentum	overall	0	0.936
ENSG00000163885	CFAP100	Colon_Transverse	overall	-0.01	0.936
ENSG00000158850	B4GALT3	Colon_Sigmoid	proximal	0.01	0.936
ENSG00000111846	GCNT2	Cells_EBV-transformed_lymphocytes	male	0	0.936
ENSG00000255733	IFNG-AS1	Adipose_Subcutaneous	proximal	0	0.936
ENSG00000267575	AC006504.5	Colon_Sigmoid	proximal	0	0.936
ENSG00000119328	ABITRAM	Adipose_Subcutaneous	proximal	0.01	0.936
ENSG00000181873	IBA57	Cells_EBV-transformed_lymphocytes	colon	0	0.936
ENSG00000231826	LINC01819	Adipose_Visceral_Omentum	male	0	0.936
ENSG00000185088	RPS27L	Colon_Sigmoid	colon	0	0.936
ENSG00000184203	PPP1R2	Whole_Blood	colon	0.01	0.936
ENSG00000280560	LINC01374	Adipose_Visceral_Omentum	female	0.01	0.936
ENSG00000271590	AC108463.3	Adipose_Subcutaneous	male	-0.01	0.936
ENSG00000227258	SMIM2-AS1	Colon_Sigmoid	male	0	0.936
ENSG00000100243	CYB5R3	Cells_EBV-transformed_lymphocytes	male	0.01	0.936
ENSG00000247121	AC009126.1	Whole_Blood	male	0.02	0.936
ENSG00000100154	TTC28	Adipose_Subcutaneous	colon	0	0.936
ENSG00000104689	TNFRSF10A	Whole_Blood	overall	0	0.936
ENSG00000139725	RHOF	Cells_EBV-transformed_lymphocytes	overall	0	0.936
ENSG00000256128	LINC00944	Whole_Blood	distal	-0.01	0.936
ENSG00000187944	C2orf66	Colon_Transverse	overall	-0.01	0.936
ENSG00000158882	TOMM40L	Colon_Transverse	proximal	0.01	0.936
ENSG00000165895	ARHGAP42	Colon_Sigmoid	colon	0	0.936
ENSG00000134905	CARS2	Whole_Blood	proximal	0	0.936
ENSG00000275569	AL355073.2	Colon_Sigmoid	rectal	-0.01	0.936
ENSG00000083099	LYRM2	Colon_Transverse	overall	0	0.936
ENSG00000140284	SLC27A2	Adipose_Visceral_Omentum	male	0	0.936
ENSG00000117281	CD160	Adipose_Subcutaneous	female	-0.09	0.936
ENSG00000272084	AL137127.1	Adipose_Visceral_Omentum	distal	0	0.936
ENSG00000068079	IFI35	Adipose_Subcutaneous	proximal	-0.01	0.936
ENSG00000119514	GALNT12	Colon_Sigmoid	overall	-0.05	0.936
ENSG00000254473	AL354920.1	Cells_EBV-transformed_lymphocytes	male	0	0.936
ENSG00000266313	AC026254.2	Colon_Sigmoid	rectal	0.01	0.936
ENSG00000139726	DENR	Colon_Transverse	female	-0.01	0.936
ENSG00000178562	CD28	Adipose_Subcutaneous	rectal	-0.01	0.936
ENSG00000173436	MICOS10	Cells_EBV-transformed_lymphocytes	male	0	0.936
ENSG00000203546	AL139353.1	Adipose_Visceral_Omentum	female	0	0.936
ENSG00000259953	AL138756.1	Adipose_Subcutaneous	male	0	0.936
ENSG00000260578	AC110597.1	Adipose_Subcutaneous	rectal	0.01	0.936
ENSG00000115109	EPB41L5	Adipose_Subcutaneous	female	-0.01	0.936
ENSG00000198569	SLC34A3	Adipose_Subcutaneous	proximal	0.01	0.936
ENSG00000165338	HECTD2	Colon_Transverse	distal	0	0.936
ENSG00000204248	COL11A2	Adipose_Visceral_Omentum	colon	0.01	0.936
ENSG00000125375	DMAC2L	Colon_Sigmoid	colon	0	0.936
ENSG00000069966	GNB5	Whole_Blood	rectal	0	0.936
ENSG00000150471	ADGRL3	Adipose_Visceral_Omentum	female	-0.01	0.936
ENSG00000283828	AL137002.2	Adipose_Visceral_Omentum	colon	0	0.936
ENSG00000178860	MSC	Adipose_Visceral_Omentum	colon	0.01	0.937
ENSG00000178860	MSC	Colon_Transverse	colon	0.01	0.937
ENSG00000267413	LINC01901	Adipose_Visceral_Omentum	female	-0.01	0.937
ENSG00000256436	TAS2R31	Colon_Transverse	overall	0	0.937
ENSG00000271947	AC017076.1	Adipose_Subcutaneous	proximal	0	0.937
ENSG00000141665	FBXO15	Adipose_Visceral_Omentum	proximal	-0.07	0.937
ENSG00000253955	AC008663.2	Adipose_Subcutaneous	colon	0	0.937
ENSG00000081665	ZNF506	Adipose_Subcutaneous	overall	-0.01	0.937
ENSG00000004777	ARHGAP33	Whole_Blood	male	0	0.937
ENSG00000124802	EEF1E1	Whole_Blood	female	0.01	0.937
ENSG00000272277	AL031963.3	Whole_Blood	distal	0	0.937
ENSG00000165795	NDRG2	Whole_Blood	proximal	0	0.937
ENSG00000116157	GPX7	Colon_Sigmoid	female	0	0.937
ENSG00000215424	MCM3AP-AS1	Adipose_Subcutaneous	distal	0	0.937
ENSG00000241058	NSUN6	Colon_Sigmoid	overall	0	0.937
ENSG00000254428	AP003392.1	Colon_Sigmoid	proximal	0	0.937
ENSG00000127580	WDR24	Colon_Transverse	distal	-0.01	0.937
ENSG00000073050	XRCC1	Colon_Sigmoid	overall	0	0.937
ENSG00000129625	REEP5	Cells_EBV-transformed_lymphocytes	overall	0	0.937
ENSG00000242282	AC108488.1	Colon_Transverse	overall	0	0.937
ENSG00000167202	TBC1D2B	Whole_Blood	colon	0	0.937
ENSG00000188316	ENO4	Colon_Transverse	rectal	0	0.937
ENSG00000179144	GIMAP7	Whole_Blood	proximal	-0.01	0.937
ENSG00000135049	AGTPBP1	Adipose_Subcutaneous	rectal	-0.01	0.937
ENSG00000225399	AC121247.1	Colon_Transverse	female	0	0.937
ENSG00000188542	DUSP28	Adipose_Subcutaneous	colon	0	0.937
ENSG00000100417	PMM1	Colon_Transverse	colon	0.01	0.937
ENSG00000115275	MOGS	Adipose_Visceral_Omentum	distal	0	0.937
ENSG00000111886	GABRR2	Adipose_Subcutaneous	female	0	0.937
ENSG00000146223	RPL7L1	Colon_Sigmoid	male	0	0.937
ENSG00000091129	NRCAM	Colon_Transverse	rectal	-0.01	0.937
ENSG00000131203	IDO1	Colon_Transverse	distal	0	0.937
ENSG00000104689	TNFRSF10A	Cells_EBV-transformed_lymphocytes	distal	0.01	0.937
ENSG00000174177	CTU2	Adipose_Subcutaneous	rectal	0	0.937
ENSG00000215305	VPS16	Whole_Blood	rectal	0	0.937
ENSG00000257621	PSMA3-AS1	Colon_Sigmoid	colon	0	0.937
ENSG00000005486	RHBDD2	Colon_Transverse	distal	0.01	0.937
ENSG00000095321	CRAT	Adipose_Subcutaneous	distal	0	0.937
ENSG00000276900	AC023157.3	Colon_Sigmoid	proximal	-0.01	0.937
ENSG00000105270	CLIP3	Adipose_Visceral_Omentum	female	0	0.937
ENSG00000153982	GDPD1	Adipose_Subcutaneous	male	0	0.937
ENSG00000156253	RWDD2B	Colon_Sigmoid	distal	0	0.937
ENSG00000169692	AGPAT2	Whole_Blood	distal	0	0.937
ENSG00000229656	ITGB1-DT	Adipose_Subcutaneous	male	0	0.937
ENSG00000014919	COX15	Colon_Transverse	proximal	-0.01	0.937
ENSG00000173212	MAB21L3	Cells_EBV-transformed_lymphocytes	overall	0	0.937
ENSG00000140386	SCAPER	Colon_Transverse	overall	0	0.937
ENSG00000161558	TMEM143	Adipose_Subcutaneous	overall	0	0.937
ENSG00000149196	HIKESHI	Cells_EBV-transformed_lymphocytes	rectal	0	0.937
ENSG00000253967	AC022730.4	Adipose_Visceral_Omentum	male	0	0.937
ENSG00000272334	AC011816.2	Colon_Transverse	distal	-0.01	0.937
ENSG00000164305	CASP3	Adipose_Visceral_Omentum	colon	0	0.937
ENSG00000198168	SVIP	Colon_Transverse	rectal	0	0.937
ENSG00000145198	VWA5B2	Colon_Transverse	rectal	-0.01	0.937
ENSG00000198663	C6orf89	Colon_Sigmoid	overall	0	0.937
ENSG00000160741	CRTC2	Colon_Sigmoid	distal	0.01	0.937
ENSG00000272153	AL365330.1	Colon_Transverse	overall	0.01	0.937
ENSG00000023697	DERA	Colon_Transverse	male	0.02	0.937
ENSG00000269564	AC008753.2	Whole_Blood	colon	-0.01	0.937
ENSG00000262410	AC024361.1	Cells_EBV-transformed_lymphocytes	distal	-0.01	0.937
ENSG00000173517	PEAK1	Colon_Sigmoid	colon	0	0.937
ENSG00000117481	NSUN4	Whole_Blood	proximal	0	0.937
ENSG00000160336	ZNF761	Adipose_Subcutaneous	overall	0	0.937
ENSG00000198131	ZNF544	Colon_Sigmoid	male	0	0.937
ENSG00000153130	SCOC	Adipose_Subcutaneous	distal	0.01	0.937
ENSG00000275052	PPP4R3B	Colon_Sigmoid	rectal	0	0.937
ENSG00000256250	AC073912.1	Cells_EBV-transformed_lymphocytes	female	0	0.937
ENSG00000185201	IFITM2	Adipose_Subcutaneous	rectal	0	0.937
ENSG00000267904	AC024075.1	Adipose_Visceral_Omentum	female	-0.01	0.937
ENSG00000166130	IKBIP	Adipose_Visceral_Omentum	rectal	0	0.937
ENSG00000263335	AF001548.2	Cells_EBV-transformed_lymphocytes	distal	0	0.937
ENSG00000169016	E2F6	Adipose_Subcutaneous	rectal	-0.01	0.937
ENSG00000203867	RBM20	Adipose_Subcutaneous	rectal	-0.01	0.937
ENSG00000129353	SLC44A2	Adipose_Visceral_Omentum	proximal	0	0.937
ENSG00000090238	YPEL3	Whole_Blood	male	0	0.937
ENSG00000156261	CCT8	Adipose_Visceral_Omentum	colon	0	0.937
ENSG00000106868	SUSD1	Colon_Transverse	colon	0	0.937
ENSG00000047056	WDR37	Adipose_Subcutaneous	overall	0	0.937
ENSG00000203805	PLPP4	Colon_Sigmoid	rectal	0.01	0.937
ENSG00000125449	ARMC7	Colon_Transverse	distal	-0.01	0.937
ENSG00000198171	DDRGK1	Colon_Transverse	overall	0	0.937
ENSG00000132881	CPLANE2	Adipose_Subcutaneous	proximal	0	0.937
ENSG00000175193	PARL	Cells_EBV-transformed_lymphocytes	rectal	0.01	0.937
ENSG00000140931	CMTM3	Whole_Blood	colon	0	0.937
ENSG00000233559	LINC00513	Whole_Blood	rectal	0.01	0.937
ENSG00000177613	CSTF2T	Whole_Blood	proximal	-0.01	0.937
ENSG00000138061	CYP1B1	Colon_Sigmoid	male	-0.01	0.937
ENSG00000152465	NMT2	Colon_Transverse	rectal	0	0.937
ENSG00000132155	RAF1	Adipose_Visceral_Omentum	male	0.02	0.937
ENSG00000126091	ST3GAL3	Adipose_Visceral_Omentum	proximal	-0.01	0.937
ENSG00000256894	AC022509.3	Adipose_Subcutaneous	female	-0.01	0.937
ENSG00000138821	SLC39A8	Whole_Blood	overall	-0.01	0.937
ENSG00000171735	CAMTA1	Adipose_Visceral_Omentum	colon	0	0.937
ENSG00000160392	C19orf47	Adipose_Subcutaneous	male	-0.01	0.937
ENSG00000114491	UMPS	Colon_Sigmoid	female	0	0.937
ENSG00000124299	PEPD	Colon_Sigmoid	distal	0	0.937
ENSG00000224046	AC005076.1	Adipose_Visceral_Omentum	overall	0	0.937
ENSG00000007255	TRAPPC6A	Whole_Blood	colon	0	0.937
ENSG00000031081	ARHGAP31	Adipose_Visceral_Omentum	male	0.01	0.937
ENSG00000101752	MIB1	Adipose_Subcutaneous	overall	0	0.937
ENSG00000141560	FN3KRP	Cells_EBV-transformed_lymphocytes	colon	0	0.937
ENSG00000186184	POLR1D	Whole_Blood	rectal	0	0.937
ENSG00000115616	SLC9A2	Cells_EBV-transformed_lymphocytes	colon	-0.04	0.937
ENSG00000270673	YTHDF3-AS1	Whole_Blood	overall	0	0.937
ENSG00000269300	AC008734.1	Colon_Transverse	distal	-0.03	0.937
ENSG00000249693	THEGL	Colon_Transverse	colon	0	0.937
ENSG00000111879	FAM184A	Colon_Sigmoid	rectal	0	0.937
ENSG00000072609	CHFR	Colon_Transverse	proximal	-0.01	0.937
ENSG00000100311	PDGFB	Whole_Blood	rectal	-0.01	0.937
ENSG00000145022	TCTA	Adipose_Subcutaneous	distal	-0.01	0.937
ENSG00000174307	PHLDA3	Adipose_Subcutaneous	rectal	-0.01	0.937
ENSG00000103363	ELOB	Colon_Sigmoid	distal	0	0.937
ENSG00000173253	DMRT2	Adipose_Subcutaneous	overall	0	0.937
ENSG00000205531	NAP1L4	Adipose_Subcutaneous	female	0	0.937
ENSG00000166004	CEP295	Adipose_Subcutaneous	rectal	-0.01	0.937
ENSG00000265489	AC005358.2	Colon_Transverse	overall	0	0.937
ENSG00000145386	CCNA2	Colon_Sigmoid	overall	0.01	0.937
ENSG00000188612	SUMO2	Colon_Sigmoid	overall	0	0.937
ENSG00000155096	AZIN1	Adipose_Visceral_Omentum	overall	0	0.937
ENSG00000274341	AC005899.6	Adipose_Subcutaneous	colon	0.01	0.937
ENSG00000100890	PRORP	Cells_EBV-transformed_lymphocytes	overall	0	0.937
ENSG00000182247	UBE2E2	Adipose_Visceral_Omentum	proximal	0.01	0.937
ENSG00000173208	ABCD2	Cells_EBV-transformed_lymphocytes	distal	-0.01	0.937
ENSG00000182022	CHST15	Whole_Blood	male	0	0.937
ENSG00000154258	ABCA9	Adipose_Subcutaneous	female	0	0.937
ENSG00000167780	SOAT2	Colon_Sigmoid	male	0	0.937
ENSG00000101331	CCM2L	Adipose_Subcutaneous	male	0	0.937
ENSG00000224138	AC000123.1	Adipose_Subcutaneous	colon	0	0.937
ENSG00000257534	AC023794.5	Adipose_Subcutaneous	rectal	0	0.937
ENSG00000212978	AC016747.1	Whole_Blood	proximal	0	0.937
ENSG00000272183	AC005041.3	Colon_Sigmoid	male	-0.01	0.937
ENSG00000163428	LRRC58	Colon_Sigmoid	male	0	0.937
ENSG00000213203	GIMAP1	Colon_Sigmoid	female	0	0.937
ENSG00000174255	ZNF80	Adipose_Visceral_Omentum	rectal	0.04	0.937
ENSG00000106638	TBL2	Colon_Sigmoid	male	0	0.937
ENSG00000146701	MDH2	Colon_Sigmoid	overall	0	0.937
ENSG00000131558	EXOC4	Whole_Blood	proximal	0	0.937
ENSG00000154065	ANKRD29	Adipose_Subcutaneous	rectal	0.01	0.937
ENSG00000099821	POLRMT	Cells_EBV-transformed_lymphocytes	rectal	0	0.937
ENSG00000267096	AC008735.1	Colon_Sigmoid	colon	0	0.937
ENSG00000240563	L1TD1	Colon_Sigmoid	male	0	0.937
ENSG00000138674	SEC31A	Cells_EBV-transformed_lymphocytes	female	-0.01	0.937
ENSG00000164307	ERAP1	Adipose_Subcutaneous	colon	0	0.937
ENSG00000149633	KIAA1755	Colon_Sigmoid	male	0	0.937
ENSG00000228649	SNHG26	Cells_EBV-transformed_lymphocytes	rectal	0.04	0.937
ENSG00000233198	RNF224	Whole_Blood	proximal	-0.01	0.937
ENSG00000224137	LINC01857	Colon_Transverse	overall	0.01	0.937
ENSG00000031823	RANBP3	Cells_EBV-transformed_lymphocytes	male	0	0.937
ENSG00000205810	KLRC3	Adipose_Subcutaneous	overall	0	0.937
ENSG00000068650	ATP11A	Colon_Transverse	male	0.01	0.937
ENSG00000035403	VCL	Adipose_Visceral_Omentum	female	0	0.937
ENSG00000162434	JAK1	Whole_Blood	overall	0	0.937
ENSG00000169925	BRD3	Colon_Transverse	distal	0.01	0.937
ENSG00000165410	CFL2	Colon_Transverse	colon	0	0.937
ENSG00000073060	SCARB1	Colon_Transverse	rectal	0.01	0.937
ENSG00000196867	ZFP28	Whole_Blood	proximal	0	0.937
ENSG00000080546	SESN1	Whole_Blood	colon	0.01	0.937
ENSG00000268262	AC011445.1	Colon_Transverse	distal	0	0.937
ENSG00000108405	P2RX1	Adipose_Visceral_Omentum	proximal	-0.01	0.937
ENSG00000077549	CAPZB	Colon_Sigmoid	female	-0.01	0.937
ENSG00000103202	NME4	Adipose_Visceral_Omentum	female	0	0.937
ENSG00000099282	TSPAN15	Cells_EBV-transformed_lymphocytes	distal	0.01	0.937
ENSG00000110583	NAA40	Colon_Transverse	male	0.01	0.937
ENSG00000175170	FAM182B	Cells_EBV-transformed_lymphocytes	distal	0.03	0.937
ENSG00000273492	AP000229.1	Colon_Sigmoid	proximal	0	0.937
ENSG00000186204	CYP4F12	Adipose_Visceral_Omentum	male	0	0.937
ENSG00000134265	NAPG	Adipose_Visceral_Omentum	proximal	0	0.937
ENSG00000188833	ENTPD8	Colon_Transverse	overall	0.01	0.937
ENSG00000110811	P3H3	Colon_Transverse	colon	0	0.937
ENSG00000164904	ALDH7A1	Colon_Sigmoid	male	0	0.937
ENSG00000256073	URB1-AS1	Adipose_Visceral_Omentum	overall	-0.01	0.937
ENSG00000269553	U62631.1	Cells_EBV-transformed_lymphocytes	distal	0.01	0.937
ENSG00000184497	TMEM255B	Colon_Transverse	rectal	0.03	0.937
ENSG00000172366	MCRIP2	Colon_Sigmoid	rectal	-0.01	0.937
ENSG00000163808	KIF15	Colon_Sigmoid	male	0.01	0.937
ENSG00000112319	EYA4	Adipose_Visceral_Omentum	distal	0.01	0.937
ENSG00000204305	AGER	Cells_EBV-transformed_lymphocytes	proximal	0	0.937
ENSG00000148841	ITPRIP	Colon_Sigmoid	proximal	0.01	0.937
ENSG00000185049	NELFA	Adipose_Subcutaneous	colon	-0.02	0.937
ENSG00000163681	SLMAP	Colon_Sigmoid	male	-0.02	0.937
ENSG00000236173	AL049612.1	Colon_Sigmoid	male	-0.01	0.937
ENSG00000254419	AL139349.1	Adipose_Subcutaneous	rectal	0	0.937
ENSG00000184014	DENND5A	Whole_Blood	distal	0.03	0.937
ENSG00000231721	LINC-PINT	Cells_EBV-transformed_lymphocytes	male	0.02	0.937
ENSG00000136731	UGGT1	Adipose_Visceral_Omentum	rectal	0	0.937
ENSG00000197653	DNAH10	Adipose_Subcutaneous	overall	0	0.937
ENSG00000185201	IFITM2	Colon_Transverse	rectal	0	0.937
ENSG00000281538	AC254562.3	Adipose_Visceral_Omentum	rectal	0	0.937
ENSG00000198060	MARCH5	Adipose_Visceral_Omentum	colon	0	0.937
ENSG00000139116	KIF21A	Adipose_Visceral_Omentum	distal	-0.01	0.937
ENSG00000177706	FAM20C	Whole_Blood	male	-0.01	0.937
ENSG00000227051	C14orf132	Colon_Transverse	female	0	0.937
ENSG00000179387	ELMOD2	Colon_Sigmoid	overall	-0.01	0.937
ENSG00000164104	HMGB2	Colon_Transverse	colon	-0.01	0.937
ENSG00000123179	EBPL	Adipose_Subcutaneous	distal	0	0.937
ENSG00000277010	AC120498.10	Colon_Transverse	colon	0	0.937
ENSG00000262877	AC110285.2	Adipose_Visceral_Omentum	colon	0	0.937
ENSG00000170190	SLC16A5	Whole_Blood	proximal	-0.01	0.937
ENSG00000197157	SND1	Adipose_Visceral_Omentum	distal	0	0.937
ENSG00000186777	ZNF732	Colon_Sigmoid	overall	0.02	0.937
ENSG00000183092	BEGAIN	Cells_EBV-transformed_lymphocytes	colon	0	0.937
ENSG00000077463	SIRT6	Adipose_Subcutaneous	rectal	0.01	0.937
ENSG00000283175	AC007920.2	Adipose_Subcutaneous	proximal	0	0.937
ENSG00000267040	AC027097.1	Cells_EBV-transformed_lymphocytes	rectal	-0.02	0.937
ENSG00000121769	FABP3	Adipose_Visceral_Omentum	distal	0	0.937
ENSG00000115963	RND3	Adipose_Visceral_Omentum	overall	-0.01	0.937
ENSG00000272834	AL022238.3	Adipose_Visceral_Omentum	rectal	0.01	0.937
ENSG00000240137	ERICH6-AS1	Colon_Transverse	male	0	0.937
ENSG00000275765	AC091982.3	Adipose_Visceral_Omentum	proximal	0	0.937
ENSG00000164403	SHROOM1	Adipose_Visceral_Omentum	colon	-0.01	0.937
ENSG00000204954	C12orf73	Whole_Blood	female	0.01	0.937
ENSG00000182446	NPLOC4	Whole_Blood	male	0	0.937
ENSG00000166046	TCP11L2	Colon_Sigmoid	overall	0	0.937
ENSG00000090659	CD209	Colon_Transverse	proximal	0	0.937
ENSG00000232973	CYP1B1-AS1	Colon_Transverse	colon	0	0.937
ENSG00000132330	SCLY	Adipose_Visceral_Omentum	rectal	0	0.937
ENSG00000136856	SLC2A8	Adipose_Visceral_Omentum	rectal	0	0.937
ENSG00000245468	LINC02447	Adipose_Visceral_Omentum	proximal	0	0.937
ENSG00000148834	GSTO1	Colon_Sigmoid	female	0	0.937
ENSG00000280071	GATD3B	Cells_EBV-transformed_lymphocytes	overall	0	0.937
ENSG00000119688	ABCD4	Whole_Blood	female	0.01	0.937
ENSG00000267321	SNHG30	Cells_EBV-transformed_lymphocytes	female	0	0.937
ENSG00000164877	MICALL2	Colon_Sigmoid	overall	-0.01	0.937
ENSG00000198874	TYW1	Whole_Blood	overall	0	0.937
ENSG00000258738	AL121603.2	Colon_Sigmoid	male	0	0.937
ENSG00000106355	LSM5	Adipose_Visceral_Omentum	female	0.01	0.937
ENSG00000138658	ZGRF1	Colon_Sigmoid	male	0	0.937
ENSG00000132824	SERINC3	Adipose_Visceral_Omentum	distal	0	0.937
ENSG00000115596	WNT6	Adipose_Subcutaneous	overall	-0.01	0.937
ENSG00000213965	NUDT19	Adipose_Subcutaneous	female	0	0.937
ENSG00000101057	MYBL2	Cells_EBV-transformed_lymphocytes	colon	0	0.937
ENSG00000136273	HUS1	Cells_EBV-transformed_lymphocytes	colon	0	0.937
ENSG00000170915	PAQR8	Adipose_Subcutaneous	male	0	0.937
ENSG00000143612	C1orf43	Colon_Transverse	colon	0.01	0.937
ENSG00000133687	TMTC1	Colon_Sigmoid	distal	0.01	0.937
ENSG00000213967	ZNF726	Adipose_Subcutaneous	overall	0	0.937
ENSG00000154134	ROBO3	Colon_Sigmoid	distal	0	0.937
ENSG00000175662	TOM1L2	Adipose_Visceral_Omentum	male	0	0.937
ENSG00000130762	ARHGEF16	Colon_Sigmoid	colon	-0.02	0.937
ENSG00000114742	WDR48	Adipose_Visceral_Omentum	colon	0	0.937
ENSG00000138030	KHK	Cells_EBV-transformed_lymphocytes	proximal	0	0.937
ENSG00000160325	CACFD1	Colon_Transverse	female	0	0.937
ENSG00000161981	SNRNP25	Colon_Transverse	overall	0	0.937
ENSG00000272056	AC013472.3	Colon_Transverse	proximal	0.03	0.937
ENSG00000141279	NPEPPS	Cells_EBV-transformed_lymphocytes	male	0	0.937
ENSG00000116213	WRAP73	Colon_Transverse	rectal	0	0.937
ENSG00000224307	AL161785.1	Adipose_Subcutaneous	overall	0	0.937
ENSG00000107104	KANK1	Cells_EBV-transformed_lymphocytes	proximal	0	0.937
ENSG00000083720	OXCT1	Adipose_Subcutaneous	colon	0	0.937
ENSG00000183354	KIAA2026	Whole_Blood	proximal	0.04	0.937
ENSG00000108846	ABCC3	Whole_Blood	proximal	0	0.937
ENSG00000092871	RFFL	Cells_EBV-transformed_lymphocytes	proximal	0.01	0.937
ENSG00000215252	GOLGA8B	Adipose_Subcutaneous	proximal	0	0.937
ENSG00000197937	ZNF347	Colon_Transverse	male	0	0.937
ENSG00000231769	AL035701.1	Colon_Sigmoid	colon	-0.02	0.937
ENSG00000011295	TTC19	Cells_EBV-transformed_lymphocytes	colon	0	0.937
ENSG00000183044	ABAT	Adipose_Subcutaneous	proximal	0.01	0.937
ENSG00000145555	MYO10	Whole_Blood	proximal	0	0.937
ENSG00000162670	BRINP3	Adipose_Subcutaneous	distal	-0.01	0.937
ENSG00000251369	ZNF550	Adipose_Visceral_Omentum	male	0	0.937
ENSG00000254852	NPIPA2	Adipose_Subcutaneous	colon	-0.01	0.937
ENSG00000167468	GPX4	Adipose_Subcutaneous	colon	-0.01	0.937
ENSG00000124593	AL365205.1	Whole_Blood	male	0	0.937
ENSG00000153207	AHCTF1	Adipose_Subcutaneous	rectal	0	0.937
ENSG00000164306	PRIMPOL	Adipose_Visceral_Omentum	colon	0	0.937
ENSG00000276768	AL121890.2	Colon_Sigmoid	distal	0.01	0.937
ENSG00000274964	AC026356.1	Adipose_Subcutaneous	rectal	0	0.937
ENSG00000139187	KLRG1	Cells_EBV-transformed_lymphocytes	overall	0	0.937
ENSG00000110848	CD69	Adipose_Visceral_Omentum	male	0.02	0.937
ENSG00000169992	NLGN2	Whole_Blood	female	0.01	0.937
ENSG00000069956	MAPK6	Adipose_Visceral_Omentum	female	0.01	0.937
ENSG00000228801	AC064807.1	Adipose_Visceral_Omentum	male	0.01	0.937
ENSG00000163584	RPL22L1	Whole_Blood	overall	0	0.937
ENSG00000197808	ZNF461	Adipose_Visceral_Omentum	male	0.01	0.937
ENSG00000107679	PLEKHA1	Colon_Transverse	male	0	0.937
ENSG00000231177	LINC00852	Colon_Sigmoid	colon	0	0.937
ENSG00000150681	RGS18	Adipose_Visceral_Omentum	distal	0.01	0.937
ENSG00000005156	LIG3	Colon_Sigmoid	overall	0	0.937
ENSG00000272636	DOC2B	Adipose_Subcutaneous	male	0	0.937
ENSG00000178229	ZNF543	Adipose_Subcutaneous	colon	0	0.937
ENSG00000231081	AL078587.1	Colon_Sigmoid	rectal	-0.01	0.937
ENSG00000235652	AL356599.1	Adipose_Subcutaneous	proximal	0	0.937
ENSG00000186907	RTN4RL2	Colon_Transverse	colon	0.01	0.937
ENSG00000164129	NPY5R	Adipose_Subcutaneous	colon	0.02	0.937
ENSG00000110328	GALNT18	Cells_EBV-transformed_lymphocytes	male	0	0.937
ENSG00000108375	RNF43	Adipose_Visceral_Omentum	overall	-0.01	0.937
ENSG00000214309	MBLAC1	Adipose_Visceral_Omentum	proximal	0.02	0.937
ENSG00000037749	MFAP3	Adipose_Visceral_Omentum	overall	0	0.937
ENSG00000273216	AC002059.1	Adipose_Visceral_Omentum	distal	0.04	0.937
ENSG00000104960	PTOV1	Adipose_Subcutaneous	male	0.01	0.937
ENSG00000262155	LINC02175	Colon_Sigmoid	overall	0	0.937
ENSG00000164197	RNF180	Colon_Sigmoid	overall	0.01	0.937
ENSG00000115423	DNAH6	Colon_Transverse	female	0	0.937
ENSG00000173988	LRRC63	Colon_Transverse	male	0.01	0.937
ENSG00000147799	ARHGAP39	Whole_Blood	male	-0.01	0.937
ENSG00000239552	HOXB-AS2	Colon_Sigmoid	colon	-0.01	0.937
ENSG00000179057	IGSF22	Whole_Blood	proximal	0	0.937
ENSG00000159263	SIM2	Adipose_Visceral_Omentum	female	-0.01	0.937
ENSG00000134982	APC	Colon_Sigmoid	proximal	-0.05	0.937
ENSG00000165188	RNF183	Adipose_Visceral_Omentum	proximal	-0.01	0.937
ENSG00000116005	PCYOX1	Adipose_Visceral_Omentum	distal	0.01	0.937
ENSG00000165916	PSMC3	Whole_Blood	distal	0	0.937
ENSG00000168081	PNOC	Colon_Sigmoid	distal	0	0.937
ENSG00000080608	PUM3	Adipose_Visceral_Omentum	proximal	0	0.937
ENSG00000116922	C1orf109	Adipose_Subcutaneous	female	0	0.937
ENSG00000273203	AC006946.2	Adipose_Subcutaneous	overall	0	0.937
ENSG00000275897	AC021491.4	Colon_Sigmoid	overall	0	0.937
ENSG00000239839	DEFA3	Colon_Sigmoid	male	0.01	0.937
ENSG00000228157	AC007952.2	Adipose_Visceral_Omentum	female	0	0.937
ENSG00000148925	BTBD10	Colon_Sigmoid	overall	-0.01	0.937
ENSG00000136546	SCN7A	Colon_Transverse	proximal	0	0.937
ENSG00000278492	AC006213.5	Colon_Transverse	colon	0.01	0.937
ENSG00000172201	ID4	Colon_Transverse	proximal	0	0.937
ENSG00000223704	LINC01422	Whole_Blood	rectal	0	0.937
ENSG00000133104	SPART	Colon_Transverse	female	0	0.937
ENSG00000169136	ATF5	Colon_Transverse	proximal	0	0.937
ENSG00000153956	CACNA2D1	Colon_Sigmoid	rectal	-0.05	0.937
ENSG00000273313	RBAKDN	Colon_Sigmoid	rectal	0.02	0.937
ENSG00000172992	DCAKD	Colon_Sigmoid	male	0	0.937
ENSG00000146006	LRRTM2	Colon_Sigmoid	distal	0	0.937
ENSG00000215305	VPS16	Cells_EBV-transformed_lymphocytes	overall	0	0.937
ENSG00000172113	NME6	Whole_Blood	rectal	0	0.937
ENSG00000241973	PI4KA	Cells_EBV-transformed_lymphocytes	female	0	0.937
ENSG00000155324	GRAMD2B	Adipose_Visceral_Omentum	proximal	0	0.937
ENSG00000099953	MMP11	Whole_Blood	male	0	0.937
ENSG00000105568	PPP2R1A	Adipose_Visceral_Omentum	colon	0	0.937
ENSG00000168333	PPDPFL	Adipose_Visceral_Omentum	proximal	0.01	0.937
ENSG00000180917	CMTR2	Whole_Blood	distal	0	0.937
ENSG00000187922	LCN10	Colon_Transverse	overall	-0.01	0.937
ENSG00000259430	CERS3-AS1	Adipose_Visceral_Omentum	overall	0	0.937
ENSG00000126264	HCST	Whole_Blood	colon	0.01	0.937
ENSG00000129667	RHBDF2	Adipose_Visceral_Omentum	proximal	0	0.937
ENSG00000139154	AEBP2	Whole_Blood	male	0.01	0.937
ENSG00000144036	EXOC6B	Adipose_Subcutaneous	rectal	0	0.937
ENSG00000164241	C5orf63	Adipose_Subcutaneous	colon	0	0.937
ENSG00000148848	ADAM12	Whole_Blood	rectal	-0.01	0.937
ENSG00000179387	ELMOD2	Cells_EBV-transformed_lymphocytes	proximal	-0.04	0.937
ENSG00000011105	TSPAN9	Adipose_Subcutaneous	overall	0	0.937
ENSG00000148498	PARD3	Adipose_Subcutaneous	overall	-0.01	0.937
ENSG00000130518	IQCN	Whole_Blood	colon	0	0.937
ENSG00000116685	KIAA2013	Colon_Sigmoid	colon	0.01	0.937
ENSG00000258586	LINC02274	Adipose_Subcutaneous	female	0	0.937
ENSG00000189376	C8orf76	Whole_Blood	male	-0.01	0.937
ENSG00000147454	SLC25A37	Adipose_Visceral_Omentum	overall	0	0.937
ENSG00000142207	URB1	Colon_Sigmoid	rectal	0	0.937
ENSG00000198171	DDRGK1	Colon_Transverse	distal	0	0.937
ENSG00000270035	AL359881.2	Adipose_Subcutaneous	female	0	0.937
ENSG00000115970	THADA	Adipose_Subcutaneous	proximal	0.01	0.937
ENSG00000177106	EPS8L2	Whole_Blood	overall	-0.01	0.937
ENSG00000121940	CLCC1	Colon_Sigmoid	proximal	0.01	0.937
ENSG00000257671	KRT7-AS	Adipose_Visceral_Omentum	colon	0	0.937
ENSG00000140853	NLRC5	Adipose_Visceral_Omentum	male	0.01	0.937
ENSG00000110801	PSMD9	Cells_EBV-transformed_lymphocytes	proximal	-0.01	0.937
ENSG00000232233	LINC02043	Adipose_Visceral_Omentum	overall	-0.01	0.937
ENSG00000178750	STX19	Adipose_Subcutaneous	proximal	0.01	0.937
ENSG00000184574	LPAR5	Adipose_Subcutaneous	male	0.02	0.937
ENSG00000274422	AC245060.5	Cells_EBV-transformed_lymphocytes	rectal	0	0.937
ENSG00000050130	JKAMP	Colon_Transverse	distal	0.3	0.937
ENSG00000227698	AP001619.1	Cells_EBV-transformed_lymphocytes	colon	0	0.937
ENSG00000100124	ANKRD54	Adipose_Subcutaneous	overall	0	0.937
ENSG00000122481	RWDD3	Colon_Sigmoid	male	0	0.937
ENSG00000267279	AC090409.1	Colon_Sigmoid	rectal	0.01	0.937
ENSG00000151116	UEVLD	Whole_Blood	overall	0	0.937
ENSG00000129422	MTUS1	Whole_Blood	female	0	0.937
ENSG00000144339	TMEFF2	Adipose_Visceral_Omentum	female	0	0.937
ENSG00000198521	ZNF43	Colon_Sigmoid	male	-0.01	0.937
ENSG00000099991	CABIN1	Whole_Blood	male	0	0.937
ENSG00000177707	NECTIN3	Adipose_Subcutaneous	male	-0.01	0.937
ENSG00000139546	TARBP2	Colon_Transverse	distal	-0.01	0.937
ENSG00000145107	TM4SF19	Whole_Blood	male	-0.01	0.937
ENSG00000267751	AC009005.1	Colon_Transverse	distal	0	0.937
ENSG00000111801	BTN3A3	Colon_Transverse	distal	0	0.937
ENSG00000273302	AC016747.3	Whole_Blood	proximal	0	0.937
ENSG00000139620	KANSL2	Adipose_Visceral_Omentum	female	-0.01	0.937
ENSG00000178297	TMPRSS9	Adipose_Subcutaneous	female	0	0.937
ENSG00000104177	MYEF2	Colon_Sigmoid	proximal	0.01	0.937
ENSG00000145050	MANF	Colon_Sigmoid	female	0.01	0.937
ENSG00000185875	THNSL1	Cells_EBV-transformed_lymphocytes	proximal	0.01	0.937
ENSG00000253414	AC124067.2	Adipose_Subcutaneous	rectal	-0.09	0.937
ENSG00000261105	LMO7-AS1	Colon_Transverse	distal	0	0.937
ENSG00000172057	ORMDL3	Colon_Sigmoid	male	0.01	0.937
ENSG00000246100	LINC00900	Colon_Transverse	distal	-0.03	0.937
ENSG00000152240	HAUS1	Colon_Transverse	male	0	0.937
ENSG00000105223	PLD3	Colon_Transverse	colon	0	0.937
ENSG00000130349	MTRES1	Colon_Sigmoid	colon	-0.01	0.937
ENSG00000027697	IFNGR1	Whole_Blood	colon	0	0.937
ENSG00000197808	ZNF461	Adipose_Visceral_Omentum	colon	-0.02	0.937
ENSG00000074603	DPP8	Adipose_Subcutaneous	rectal	0	0.937
ENSG00000125772	GPCPD1	Whole_Blood	distal	0	0.937
ENSG00000183662	TAFA1	Colon_Sigmoid	colon	0	0.937
ENSG00000275367	AC092111.1	Colon_Sigmoid	overall	-0.01	0.937
ENSG00000235979	AC004448.2	Adipose_Subcutaneous	rectal	0.01	0.937
ENSG00000119285	HEATR1	Colon_Transverse	rectal	-0.01	0.937
ENSG00000060237	WNK1	Colon_Sigmoid	colon	-0.01	0.937
ENSG00000169715	MT1E	Colon_Transverse	male	0	0.937
ENSG00000165661	QSOX2	Whole_Blood	female	-0.01	0.937
ENSG00000197054	ZNF763	Colon_Transverse	rectal	-0.07	0.937
ENSG00000166266	CUL5	Cells_EBV-transformed_lymphocytes	female	0.03	0.937
ENSG00000274292	AC084018.2	Adipose_Subcutaneous	female	0	0.937
ENSG00000165140	FBP1	Colon_Transverse	male	0	0.937
ENSG00000171970	ZNF57	Adipose_Subcutaneous	male	-0.02	0.937
ENSG00000129493	HEATR5A	Adipose_Visceral_Omentum	colon	0	0.937
ENSG00000140391	TSPAN3	Colon_Sigmoid	colon	-0.01	0.937
ENSG00000132330	SCLY	Cells_EBV-transformed_lymphocytes	colon	0.01	0.937
ENSG00000038219	BOD1L1	Colon_Sigmoid	male	0	0.937
ENSG00000100503	NIN	Adipose_Visceral_Omentum	female	-0.01	0.937
ENSG00000206344	HCG27	Adipose_Subcutaneous	female	0	0.937
ENSG00000119121	TRPM6	Adipose_Subcutaneous	proximal	0.01	0.937
ENSG00000248441	LINC01197	Adipose_Subcutaneous	proximal	0	0.937
ENSG00000082438	COBLL1	Adipose_Visceral_Omentum	overall	0	0.937
ENSG00000260583	AP000223.1	Colon_Sigmoid	colon	0.01	0.937
ENSG00000120159	CAAP1	Adipose_Visceral_Omentum	female	-0.01	0.937
ENSG00000143970	ASXL2	Adipose_Visceral_Omentum	distal	-0.02	0.937
ENSG00000167895	TMC8	Colon_Sigmoid	rectal	0	0.937
ENSG00000155016	CYP2U1	Adipose_Visceral_Omentum	rectal	0	0.937
ENSG00000088387	DOCK9	Whole_Blood	rectal	0	0.937
ENSG00000108821	COL1A1	Adipose_Subcutaneous	rectal	0.01	0.937
ENSG00000215529	EFCAB8	Colon_Sigmoid	overall	0.01	0.937
ENSG00000216937	CCDC7	Adipose_Subcutaneous	proximal	0	0.937
ENSG00000226578	AL132657.1	Colon_Transverse	male	0	0.937
ENSG00000024862	CCDC28A	Whole_Blood	rectal	0.01	0.937
ENSG00000101282	RSPO4	Cells_EBV-transformed_lymphocytes	distal	0	0.937
ENSG00000171603	CLSTN1	Whole_Blood	male	0	0.937
ENSG00000157800	SLC37A3	Colon_Transverse	proximal	-0.01	0.937
ENSG00000175782	SLC35E3	Whole_Blood	proximal	0	0.937
ENSG00000133433	GSTT2B	Adipose_Subcutaneous	distal	0	0.937
ENSG00000158485	CD1B	Adipose_Subcutaneous	colon	-0.01	0.937
ENSG00000132535	DLG4	Adipose_Visceral_Omentum	colon	-0.03	0.937
ENSG00000113269	RNF130	Cells_EBV-transformed_lymphocytes	rectal	-0.08	0.937
ENSG00000251169	LINC01843	Adipose_Visceral_Omentum	female	0	0.938
ENSG00000135297	MTO1	Colon_Transverse	overall	0	0.938
ENSG00000261625	AP003071.4	Adipose_Subcutaneous	overall	0	0.938
ENSG00000138606	SHF	Adipose_Visceral_Omentum	female	0	0.938
ENSG00000141447	OSBPL1A	Colon_Sigmoid	proximal	-0.01	0.938
ENSG00000224738	AC099850.1	Whole_Blood	overall	0	0.938
ENSG00000214694	ARHGEF33	Adipose_Visceral_Omentum	colon	0	0.938
ENSG00000249378	LINC01060	Adipose_Visceral_Omentum	rectal	0	0.938
ENSG00000151208	DLG5	Colon_Transverse	distal	0	0.938
ENSG00000169224	GCSAML	Adipose_Visceral_Omentum	distal	-0.01	0.938
ENSG00000133874	RNF122	Colon_Sigmoid	female	0	0.938
ENSG00000178927	CYBC1	Colon_Transverse	distal	-0.01	0.938
ENSG00000099875	MKNK2	Adipose_Subcutaneous	rectal	0.01	0.938
ENSG00000134986	NREP	Whole_Blood	proximal	0	0.938
ENSG00000014138	POLA2	Whole_Blood	female	0	0.938
ENSG00000262312	AC004494.1	Colon_Transverse	male	-0.01	0.938
ENSG00000259321	AL136295.2	Adipose_Visceral_Omentum	proximal	-0.01	0.938
ENSG00000118762	PKD2	Adipose_Visceral_Omentum	colon	0.01	0.938
ENSG00000047617	ANO2	Colon_Transverse	male	0	0.938
ENSG00000163827	LRRC2	Colon_Transverse	rectal	-0.01	0.938
ENSG00000269235	ZNF350-AS1	Colon_Transverse	distal	0	0.938
ENSG00000164403	SHROOM1	Colon_Transverse	rectal	0	0.938
ENSG00000273230	AC102953.2	Cells_EBV-transformed_lymphocytes	proximal	0.01	0.938
ENSG00000135916	ITM2C	Whole_Blood	female	0	0.938
ENSG00000165934	CPSF2	Whole_Blood	proximal	0	0.938
ENSG00000271109	AC008555.4	Colon_Transverse	rectal	-0.01	0.938
ENSG00000172239	PAIP1	Adipose_Visceral_Omentum	proximal	0.01	0.938
ENSG00000121486	TRMT1L	Cells_EBV-transformed_lymphocytes	proximal	0	0.938
ENSG00000164830	OXR1	Adipose_Visceral_Omentum	overall	0	0.938
ENSG00000167769	ACER1	Adipose_Subcutaneous	rectal	-0.02	0.938
ENSG00000259498	TPM1-AS	Adipose_Visceral_Omentum	proximal	0.01	0.938
ENSG00000230393	AC092667.1	Colon_Transverse	rectal	-0.01	0.938
ENSG00000100299	ARSA	Adipose_Subcutaneous	proximal	-0.01	0.938
ENSG00000234614	C2CD4D-AS1	Adipose_Visceral_Omentum	colon	0	0.938
ENSG00000125910	S1PR4	Whole_Blood	overall	-0.01	0.938
ENSG00000100842	EFS	Colon_Sigmoid	female	-0.02	0.938
ENSG00000256436	TAS2R31	Colon_Transverse	male	0	0.938
ENSG00000176209	SMIM19	Whole_Blood	rectal	0	0.938
ENSG00000166342	NETO1	Adipose_Visceral_Omentum	overall	0	0.938
ENSG00000273230	AC102953.2	Colon_Transverse	male	0	0.938
ENSG00000111843	TMEM14C	Adipose_Subcutaneous	proximal	0	0.938
ENSG00000147454	SLC25A37	Adipose_Subcutaneous	male	0	0.938
ENSG00000284526	AC015802.6	Whole_Blood	male	0	0.938
ENSG00000196151	WDSUB1	Whole_Blood	rectal	0	0.938
ENSG00000140463	BBS4	Colon_Sigmoid	overall	0	0.938
ENSG00000260923	LINC02193	Adipose_Subcutaneous	female	0.02	0.938
ENSG00000274895	AC011700.1	Adipose_Visceral_Omentum	rectal	-0.01	0.938
ENSG00000149488	TMC2	Cells_EBV-transformed_lymphocytes	colon	0	0.938
ENSG00000145088	EAF2	Cells_EBV-transformed_lymphocytes	female	0.01	0.938
ENSG00000023909	GCLM	Adipose_Visceral_Omentum	rectal	-0.01	0.938
ENSG00000223572	CKMT1A	Colon_Transverse	proximal	0	0.938
ENSG00000070770	CSNK2A2	Colon_Sigmoid	male	0.01	0.938
ENSG00000105649	RAB3A	Adipose_Subcutaneous	rectal	0.01	0.938
ENSG00000120594	PLXDC2	Cells_EBV-transformed_lymphocytes	overall	0	0.938
ENSG00000172456	FGGY	Adipose_Subcutaneous	colon	0.01	0.938
ENSG00000255298	OR8G5	Colon_Transverse	colon	0	0.938
ENSG00000198833	UBE2J1	Colon_Sigmoid	female	0.01	0.938
ENSG00000185803	SLC52A2	Adipose_Visceral_Omentum	colon	0	0.938
ENSG00000129518	EAPP	Adipose_Subcutaneous	proximal	0.02	0.938
ENSG00000075884	ARHGAP15	Adipose_Subcutaneous	distal	0.01	0.938
ENSG00000267757	EML2-AS1	Adipose_Subcutaneous	proximal	0	0.938
ENSG00000259062	ACTN1-AS1	Colon_Sigmoid	male	0	0.938
ENSG00000170606	HSPA4	Colon_Transverse	overall	0	0.938
ENSG00000111796	KLRB1	Adipose_Visceral_Omentum	colon	0.01	0.938
ENSG00000250120	PCDHA10	Colon_Sigmoid	female	0	0.938
ENSG00000163220	S100A9	Colon_Sigmoid	male	0	0.938
ENSG00000147889	CDKN2A	Whole_Blood	male	-0.01	0.938
ENSG00000248712	CCDC153	Colon_Sigmoid	female	0	0.938
ENSG00000277662	AL354696.1	Adipose_Visceral_Omentum	proximal	-0.01	0.938
ENSG00000167778	SPRYD3	Whole_Blood	overall	0	0.938
ENSG00000152219	ARL14EP	Cells_EBV-transformed_lymphocytes	rectal	0	0.938
ENSG00000177868	SVBP	Adipose_Visceral_Omentum	colon	0	0.938
ENSG00000225484	NUTM2B-AS1	Cells_EBV-transformed_lymphocytes	distal	0	0.938
ENSG00000146085	MMUT	Adipose_Subcutaneous	distal	0.01	0.938
ENSG00000198633	ZNF534	Colon_Transverse	female	0	0.938
ENSG00000158552	ZFAND2B	Adipose_Subcutaneous	overall	0	0.938
ENSG00000180801	ARSJ	Colon_Transverse	overall	-0.01	0.938
ENSG00000167930	FAM234A	Colon_Transverse	male	0	0.938
ENSG00000173540	GMPPB	Colon_Sigmoid	female	0	0.938
ENSG00000120937	NPPB	Cells_EBV-transformed_lymphocytes	overall	0.01	0.938
ENSG00000119147	ECRG4	Colon_Transverse	distal	0	0.938
ENSG00000233818	AP000695.2	Cells_EBV-transformed_lymphocytes	rectal	0.01	0.938
ENSG00000259359	AC012409.1	Colon_Sigmoid	colon	-0.02	0.938
ENSG00000182871	COL18A1	Adipose_Visceral_Omentum	rectal	0	0.938
ENSG00000241697	TMEFF1	Adipose_Visceral_Omentum	overall	0	0.938
ENSG00000250903	GMDS-DT	Adipose_Subcutaneous	overall	0	0.938
ENSG00000136834	OR1J1	Cells_EBV-transformed_lymphocytes	female	-0.01	0.938
ENSG00000086570	FAT2	Colon_Sigmoid	overall	-0.01	0.938
ENSG00000161905	ALOX15	Colon_Sigmoid	distal	0	0.938
ENSG00000158887	MPZ	Colon_Sigmoid	female	0.01	0.938
ENSG00000152582	SPEF2	Colon_Transverse	rectal	0	0.938
ENSG00000236532	LINC01695	Colon_Sigmoid	colon	0.01	0.938
ENSG00000019169	MARCO	Adipose_Subcutaneous	male	0	0.938
ENSG00000104375	STK3	Adipose_Visceral_Omentum	proximal	0.01	0.938
ENSG00000189127	ANKRD34B	Whole_Blood	male	0	0.938
ENSG00000198468	FLVCR1-DT	Whole_Blood	colon	0	0.938
ENSG00000118507	AKAP7	Adipose_Visceral_Omentum	distal	0	0.938
ENSG00000167914	GSDMA	Colon_Transverse	colon	0	0.938
ENSG00000188848	BEND4	Adipose_Visceral_Omentum	distal	0	0.938
ENSG00000109929	SC5D	Colon_Sigmoid	male	0	0.938
ENSG00000271947	AC017076.1	Adipose_Visceral_Omentum	proximal	0	0.938
ENSG00000172780	RAB43	Adipose_Visceral_Omentum	distal	0	0.938
ENSG00000235358	AC093151.3	Cells_EBV-transformed_lymphocytes	distal	0	0.938
ENSG00000167632	TRAPPC9	Colon_Transverse	male	-0.01	0.938
ENSG00000117984	CTSD	Colon_Sigmoid	proximal	0.03	0.938
ENSG00000052841	TTC17	Colon_Transverse	colon	-0.01	0.938
ENSG00000167716	WDR81	Whole_Blood	colon	0	0.938
ENSG00000110660	SLC35F2	Colon_Transverse	proximal	0	0.938
ENSG00000126500	FLRT1	Colon_Sigmoid	overall	-0.01	0.938
ENSG00000068079	IFI35	Adipose_Subcutaneous	rectal	0.01	0.938
ENSG00000143970	ASXL2	Adipose_Subcutaneous	colon	-0.01	0.938
ENSG00000122729	ACO1	Colon_Sigmoid	female	0.01	0.938
ENSG00000181409	AATK	Colon_Transverse	colon	0	0.938
ENSG00000198039	ZNF273	Whole_Blood	female	-0.01	0.938
ENSG00000181097	AC105219.1	Colon_Sigmoid	distal	0	0.938
ENSG00000134463	ECHDC3	Adipose_Subcutaneous	colon	0	0.938
ENSG00000132155	RAF1	Adipose_Subcutaneous	male	0.02	0.938
ENSG00000196531	NACA	Whole_Blood	proximal	0.01	0.938
ENSG00000164118	CEP44	Adipose_Subcutaneous	overall	0	0.938
ENSG00000125651	GTF2F1	Colon_Sigmoid	proximal	0	0.938
ENSG00000081665	ZNF506	Adipose_Visceral_Omentum	colon	0.01	0.938
ENSG00000184156	KCNQ3	Adipose_Visceral_Omentum	overall	-0.04	0.938
ENSG00000184156	KCNQ3	Colon_Sigmoid	overall	-0.02	0.938
ENSG00000232063	AL691447.2	Whole_Blood	rectal	0	0.938
ENSG00000251364	AC107884.1	Adipose_Visceral_Omentum	proximal	0	0.938
ENSG00000175967	FO393415.1	Colon_Transverse	colon	0	0.938
ENSG00000134184	GSTM1	Colon_Transverse	female	0	0.938
ENSG00000134049	IER3IP1	Adipose_Visceral_Omentum	distal	0.01	0.938
ENSG00000107130	NCS1	Colon_Sigmoid	colon	0	0.938
ENSG00000120742	SERP1	Adipose_Subcutaneous	female	0	0.938
ENSG00000250334	LINC00989	Colon_Transverse	proximal	0	0.938
ENSG00000259577	CERNA1	Adipose_Subcutaneous	male	0	0.938
ENSG00000256967	AC018653.3	Cells_EBV-transformed_lymphocytes	colon	0	0.938
ENSG00000168159	RNF187	Whole_Blood	female	0.01	0.938
ENSG00000260853	AC109460.2	Adipose_Visceral_Omentum	male	0.01	0.938
ENSG00000103066	PLA2G15	Colon_Sigmoid	female	-0.01	0.938
ENSG00000186049	KRT73	Adipose_Visceral_Omentum	proximal	0	0.938
ENSG00000059573	ALDH18A1	Colon_Sigmoid	female	-0.01	0.938
ENSG00000181004	BBS12	Adipose_Subcutaneous	proximal	0.01	0.938
ENSG00000164535	DAGLB	Adipose_Subcutaneous	proximal	0	0.938
ENSG00000223711	AC069213.1	Whole_Blood	colon	0	0.938
ENSG00000196361	ELAVL3	Adipose_Visceral_Omentum	male	-0.02	0.938
ENSG00000007171	NOS2	Adipose_Visceral_Omentum	overall	0	0.938
ENSG00000267080	ASB16-AS1	Colon_Transverse	overall	0	0.938
ENSG00000108654	DDX5	Adipose_Visceral_Omentum	rectal	-0.01	0.938
ENSG00000157954	WIPI2	Adipose_Subcutaneous	rectal	-0.01	0.938
ENSG00000124920	MYRF	Cells_EBV-transformed_lymphocytes	proximal	0	0.938
ENSG00000203667	COX20	Adipose_Visceral_Omentum	distal	0.02	0.938
ENSG00000226029	LINC01772	Whole_Blood	female	0	0.938
ENSG00000080007	DDX43	Adipose_Subcutaneous	proximal	0.01	0.938
ENSG00000253762	AC069133.1	Colon_Transverse	male	0	0.938
ENSG00000069122	ADGRF5	Adipose_Visceral_Omentum	rectal	0.01	0.938
ENSG00000151650	VENTX	Whole_Blood	rectal	0.01	0.938
ENSG00000272049	AC091965.4	Adipose_Subcutaneous	proximal	0	0.938
ENSG00000100227	POLDIP3	Adipose_Subcutaneous	proximal	0	0.938
ENSG00000198218	QRICH1	Whole_Blood	colon	0	0.938
ENSG00000164576	SAP30L	Colon_Sigmoid	colon	0	0.938
ENSG00000231439	WASIR2	Colon_Sigmoid	colon	0	0.938
ENSG00000115523	GNLY	Colon_Transverse	overall	0	0.938
ENSG00000256537	SMIM10L1	Adipose_Subcutaneous	distal	0.01	0.938
ENSG00000108395	TRIM37	Whole_Blood	male	0	0.938
ENSG00000246763	RGMB-AS1	Adipose_Visceral_Omentum	female	0.01	0.938
ENSG00000095485	CWF19L1	Adipose_Visceral_Omentum	rectal	0	0.938
ENSG00000127980	PEX1	Colon_Sigmoid	proximal	0	0.938
ENSG00000160695	VPS11	Colon_Transverse	rectal	0	0.938
ENSG00000256540	AC007406.3	Colon_Sigmoid	colon	-0.01	0.938
ENSG00000212978	AC016747.1	Whole_Blood	overall	0	0.938
ENSG00000127527	EPS15L1	Colon_Sigmoid	proximal	0.01	0.938
ENSG00000113272	THG1L	Colon_Sigmoid	rectal	0.01	0.938
ENSG00000029725	RABEP1	Colon_Sigmoid	overall	0	0.938
ENSG00000130640	TUBGCP2	Adipose_Subcutaneous	distal	0.01	0.938
ENSG00000243927	MRPS6	Colon_Sigmoid	colon	0.01	0.938
ENSG00000204991	SPIRE2	Colon_Transverse	female	0	0.938
ENSG00000155034	FBXL18	Whole_Blood	colon	-0.01	0.938
ENSG00000127220	ABHD8	Colon_Transverse	proximal	0	0.938
ENSG00000005801	ZNF195	Adipose_Subcutaneous	distal	0	0.938
ENSG00000272829	AC002470.1	Adipose_Visceral_Omentum	colon	0.01	0.938
ENSG00000272829	AC002470.1	Colon_Sigmoid	colon	0	0.938
ENSG00000198563	DDX39B	Colon_Transverse	colon	-0.01	0.938
ENSG00000277399	GPR179	Colon_Sigmoid	rectal	0	0.938
ENSG00000059122	FLYWCH1	Colon_Sigmoid	distal	0	0.938
ENSG00000111877	MCM9	Adipose_Subcutaneous	proximal	0	0.938
ENSG00000133250	ZNF414	Colon_Transverse	overall	0.01	0.938
ENSG00000106952	TNFSF8	Adipose_Subcutaneous	female	-0.01	0.938
ENSG00000253930	TNFRSF10A-AS1	Colon_Transverse	proximal	-0.01	0.938
ENSG00000105856	HBP1	Adipose_Visceral_Omentum	male	0.01	0.938
ENSG00000237927	AL078604.2	Adipose_Visceral_Omentum	distal	0	0.938
ENSG00000244509	APOBEC3C	Adipose_Subcutaneous	proximal	0	0.938
ENSG00000108587	GOSR1	Colon_Transverse	overall	0	0.938
ENSG00000136868	SLC31A1	Cells_EBV-transformed_lymphocytes	male	-0.01	0.938
ENSG00000131203	IDO1	Adipose_Subcutaneous	male	0	0.938
ENSG00000272049	AC091965.4	Cells_EBV-transformed_lymphocytes	proximal	0	0.938
ENSG00000165868	HSPA12A	Adipose_Visceral_Omentum	overall	0	0.938
ENSG00000185909	KLHDC8B	Cells_EBV-transformed_lymphocytes	female	0.01	0.938
ENSG00000181873	IBA57	Cells_EBV-transformed_lymphocytes	overall	0	0.938
ENSG00000158006	PAFAH2	Colon_Transverse	female	0.01	0.938
ENSG00000197417	SHPK	Colon_Transverse	male	0	0.938
ENSG00000256628	ZBTB11-AS1	Whole_Blood	female	0	0.938
ENSG00000270332	SMC2-AS1	Colon_Sigmoid	male	0	0.938
ENSG00000168916	ZNF608	Adipose_Subcutaneous	female	-0.01	0.938
ENSG00000100505	TRIM9	Adipose_Visceral_Omentum	distal	-0.01	0.938
ENSG00000185745	IFIT1	Adipose_Visceral_Omentum	proximal	-0.01	0.938
ENSG00000151729	SLC25A4	Adipose_Visceral_Omentum	rectal	-0.01	0.938
ENSG00000163093	BBS5	Colon_Transverse	colon	-0.01	0.938
ENSG00000183346	CABCOCO1	Colon_Transverse	proximal	0.02	0.938
ENSG00000136935	GOLGA1	Adipose_Subcutaneous	proximal	0	0.938
ENSG00000116285	ERRFI1	Whole_Blood	male	-0.01	0.938
ENSG00000132563	REEP2	Colon_Sigmoid	rectal	0	0.938
ENSG00000175985	PLEKHD1	Cells_EBV-transformed_lymphocytes	rectal	-0.01	0.938
ENSG00000100554	ATP6V1D	Adipose_Subcutaneous	female	-0.01	0.938
ENSG00000119314	PTBP3	Cells_EBV-transformed_lymphocytes	proximal	0.01	0.938
ENSG00000226026	AC092802.1	Adipose_Visceral_Omentum	rectal	0	0.938
ENSG00000163710	PCOLCE2	Adipose_Subcutaneous	rectal	0.01	0.938
ENSG00000185122	HSF1	Whole_Blood	colon	0	0.938
ENSG00000173486	FKBP2	Adipose_Visceral_Omentum	rectal	-0.01	0.938
ENSG00000168385	SEPTIN2	Whole_Blood	overall	0	0.938
ENSG00000258676	AC091544.2	Adipose_Subcutaneous	distal	0	0.938
ENSG00000204860	FAM201A	Colon_Sigmoid	rectal	0.01	0.938
ENSG00000082269	FAM135A	Colon_Transverse	distal	0.01	0.938
ENSG00000153113	CAST	Colon_Transverse	female	0	0.938
ENSG00000187860	CCDC157	Adipose_Subcutaneous	rectal	0.01	0.938
ENSG00000149480	MTA2	Whole_Blood	female	0	0.938
ENSG00000134152	KATNBL1	Adipose_Subcutaneous	distal	0	0.938
ENSG00000109501	WFS1	Adipose_Subcutaneous	colon	0	0.938
ENSG00000100767	PAPLN	Whole_Blood	male	0	0.938
ENSG00000104973	MED25	Colon_Sigmoid	colon	0	0.938
ENSG00000134871	COL4A2	Colon_Sigmoid	female	0.02	0.938
ENSG00000164761	TNFRSF11B	Adipose_Visceral_Omentum	overall	-0.01	0.938
ENSG00000225300	AL591623.1	Adipose_Visceral_Omentum	colon	0	0.938
ENSG00000163520	FBLN2	Adipose_Visceral_Omentum	rectal	0.01	0.938
ENSG00000175164	ABO	Colon_Transverse	proximal	0	0.938
ENSG00000076258	FMO4	Colon_Sigmoid	colon	0	0.938
ENSG00000082068	WDR70	Adipose_Subcutaneous	proximal	0.01	0.938
ENSG00000261584	AL513548.1	Colon_Sigmoid	distal	-0.01	0.938
ENSG00000229388	LINC01715	Colon_Transverse	female	0	0.938
ENSG00000100429	HDAC10	Adipose_Visceral_Omentum	colon	0	0.938
ENSG00000154175	ABI3BP	Adipose_Subcutaneous	male	0.01	0.938
ENSG00000235823	OLMALINC	Colon_Transverse	rectal	0.01	0.938
ENSG00000122705	CLTA	Colon_Transverse	rectal	-0.03	0.938
ENSG00000267082	AC011472.1	Colon_Sigmoid	proximal	0.02	0.938
ENSG00000196932	TMEM26	Colon_Transverse	colon	0.01	0.938
ENSG00000279463	AL159972.1	Adipose_Visceral_Omentum	male	-0.01	0.938
ENSG00000050393	MCUR1	Whole_Blood	male	0	0.938
ENSG00000167600	CYP2S1	Cells_EBV-transformed_lymphocytes	male	0	0.938
ENSG00000272911	AC005696.3	Whole_Blood	overall	0	0.938
ENSG00000272293	AC083964.1	Adipose_Visceral_Omentum	proximal	0	0.938
ENSG00000074603	DPP8	Colon_Transverse	colon	0	0.938
ENSG00000261351	AC116913.1	Colon_Sigmoid	colon	0	0.938
ENSG00000089163	SIRT4	Adipose_Subcutaneous	colon	-0.04	0.938
ENSG00000141582	CBX4	Whole_Blood	rectal	-0.01	0.938
ENSG00000272049	AC091965.4	Colon_Transverse	proximal	0	0.938
ENSG00000228716	DHFR	Whole_Blood	proximal	0	0.938
ENSG00000136867	SLC31A2	Whole_Blood	female	-0.02	0.938
ENSG00000164211	STARD4	Adipose_Subcutaneous	female	0	0.938
ENSG00000103199	ZNF500	Adipose_Subcutaneous	female	0	0.938
ENSG00000119431	HDHD3	Colon_Transverse	overall	0	0.938
ENSG00000120708	TGFBI	Whole_Blood	proximal	0	0.938
ENSG00000031698	SARS	Whole_Blood	male	0	0.938
ENSG00000196704	AMZ2	Colon_Sigmoid	rectal	0	0.938
ENSG00000213279	Z97192.2	Whole_Blood	female	0	0.938
ENSG00000174428	GTF2IRD2B	Whole_Blood	rectal	-0.01	0.938
ENSG00000272434	AC137630.3	Adipose_Subcutaneous	colon	0.01	0.938
ENSG00000083223	TUT7	Adipose_Visceral_Omentum	female	-0.01	0.938
ENSG00000198825	INPP5F	Adipose_Visceral_Omentum	distal	0.01	0.938
ENSG00000158113	LRRC43	Adipose_Subcutaneous	colon	0	0.938
ENSG00000073670	ADAM11	Adipose_Subcutaneous	distal	0	0.938
ENSG00000179750	APOBEC3B	Cells_EBV-transformed_lymphocytes	rectal	0	0.938
ENSG00000262228	AC087392.3	Colon_Sigmoid	proximal	0	0.938
ENSG00000100099	HPS4	Cells_EBV-transformed_lymphocytes	proximal	0.01	0.938
ENSG00000134109	EDEM1	Adipose_Subcutaneous	proximal	-0.01	0.938
ENSG00000143570	SLC39A1	Adipose_Subcutaneous	proximal	0.01	0.938
ENSG00000232533	AC093673.1	Colon_Transverse	proximal	-0.01	0.938
ENSG00000145022	TCTA	Adipose_Visceral_Omentum	female	0.01	0.938
ENSG00000259498	TPM1-AS	Adipose_Subcutaneous	overall	0	0.938
ENSG00000003137	CYP26B1	Adipose_Subcutaneous	female	-0.01	0.938
ENSG00000125868	DSTN	Colon_Sigmoid	distal	0.01	0.938
ENSG00000086102	NFX1	Adipose_Subcutaneous	distal	-0.01	0.938
ENSG00000110025	SNX15	Colon_Sigmoid	colon	0	0.938
ENSG00000225442	MPRIP-AS1	Adipose_Visceral_Omentum	male	-0.02	0.938
ENSG00000004142	POLDIP2	Colon_Sigmoid	overall	0	0.938
ENSG00000235481	UBE2R2-AS1	Whole_Blood	male	0.01	0.938
ENSG00000160867	FGFR4	Whole_Blood	rectal	0	0.938
ENSG00000130193	THEM6	Adipose_Visceral_Omentum	rectal	0	0.938
ENSG00000162222	TTC9C	Colon_Sigmoid	rectal	-0.01	0.938
ENSG00000174953	DHX36	Colon_Transverse	distal	0	0.938
ENSG00000170500	LONRF2	Colon_Transverse	distal	-0.01	0.938
ENSG00000177352	CCDC71	Whole_Blood	colon	0	0.938
ENSG00000262877	AC110285.2	Whole_Blood	female	0	0.938
ENSG00000101290	CDS2	Adipose_Visceral_Omentum	proximal	0.01	0.938
ENSG00000100206	DMC1	Cells_EBV-transformed_lymphocytes	distal	0	0.938
ENSG00000269220	LINC00528	Cells_EBV-transformed_lymphocytes	rectal	0	0.938
ENSG00000270175	AC023509.3	Adipose_Subcutaneous	female	0.01	0.938
ENSG00000034053	APBA2	Adipose_Visceral_Omentum	male	-0.01	0.938
ENSG00000278112	AC145423.3	Adipose_Subcutaneous	distal	-0.01	0.938
ENSG00000257337	AC068888.1	Whole_Blood	colon	0	0.938
ENSG00000110057	UNC93B1	Adipose_Subcutaneous	overall	0.01	0.938
ENSG00000204256	BRD2	Colon_Transverse	proximal	-0.01	0.938
ENSG00000047579	DTNBP1	Colon_Sigmoid	colon	0	0.938
ENSG00000269352	PTOV1-AS2	Colon_Transverse	distal	0	0.938
ENSG00000101391	CDK5RAP1	Cells_EBV-transformed_lymphocytes	proximal	0	0.938
ENSG00000257365	FNTB	Adipose_Visceral_Omentum	female	0	0.938
ENSG00000228863	AL121985.1	Whole_Blood	overall	-0.01	0.938
ENSG00000176894	PXMP2	Colon_Sigmoid	proximal	0	0.938
ENSG00000152465	NMT2	Whole_Blood	proximal	0	0.938
ENSG00000099957	P2RX6	Adipose_Visceral_Omentum	proximal	0	0.938
ENSG00000248333	CDK11B	Adipose_Subcutaneous	proximal	0.01	0.938
ENSG00000086300	SNX10	Colon_Transverse	female	0	0.938
ENSG00000101109	STK4	Colon_Sigmoid	male	0.01	0.938
ENSG00000122952	ZWINT	Adipose_Subcutaneous	colon	0	0.938
ENSG00000263001	GTF2I	Cells_EBV-transformed_lymphocytes	male	0	0.938
ENSG00000157326	DHRS4	Adipose_Subcutaneous	female	0	0.938
ENSG00000225535	LINC01393	Adipose_Visceral_Omentum	male	-0.01	0.938
ENSG00000223823	LINC01342	Adipose_Visceral_Omentum	colon	0.02	0.938
ENSG00000244476	ERVFRD-1	Adipose_Subcutaneous	female	0.01	0.938
ENSG00000131943	C19orf12	Whole_Blood	colon	0.01	0.938
ENSG00000095370	SH2D3C	Cells_EBV-transformed_lymphocytes	male	0	0.938
ENSG00000113916	BCL6	Colon_Sigmoid	proximal	0.01	0.938
ENSG00000205488	CALML3-AS1	Adipose_Visceral_Omentum	overall	0	0.938
ENSG00000188130	MAPK12	Colon_Transverse	proximal	0	0.938
ENSG00000166224	SGPL1	Adipose_Visceral_Omentum	female	-0.01	0.938
ENSG00000124249	KCNK15	Colon_Transverse	distal	0.01	0.938
ENSG00000235169	SMIM1	Cells_EBV-transformed_lymphocytes	colon	0.01	0.938
ENSG00000149273	RPS3	Adipose_Visceral_Omentum	distal	0	0.938
ENSG00000257337	AC068888.1	Whole_Blood	overall	0	0.938
ENSG00000214184	GCC2-AS1	Colon_Transverse	proximal	0.01	0.938
ENSG00000000457	SCYL3	Colon_Sigmoid	female	0	0.938
ENSG00000067167	TRAM1	Whole_Blood	colon	0	0.938
ENSG00000174483	BBS1	Adipose_Subcutaneous	proximal	0.01	0.938
ENSG00000183977	PP2D1	Whole_Blood	female	0.01	0.938
ENSG00000159352	PSMD4	Adipose_Subcutaneous	male	0	0.938
ENSG00000186153	WWOX	Adipose_Visceral_Omentum	overall	0	0.938
ENSG00000212124	TAS2R19	Colon_Sigmoid	distal	0.01	0.938
ENSG00000268601	AC115522.1	Adipose_Visceral_Omentum	distal	0.06	0.938
ENSG00000103199	ZNF500	Adipose_Visceral_Omentum	female	0	0.938
ENSG00000164967	RPP25L	Cells_EBV-transformed_lymphocytes	male	-0.01	0.938
ENSG00000178297	TMPRSS9	Colon_Sigmoid	colon	0	0.938
ENSG00000176928	GCNT4	Adipose_Visceral_Omentum	proximal	0.02	0.938
ENSG00000136717	BIN1	Cells_EBV-transformed_lymphocytes	female	0	0.938
ENSG00000128245	YWHAH	Adipose_Subcutaneous	colon	-0.01	0.938
ENSG00000110200	ANAPC15	Whole_Blood	rectal	-0.01	0.938
ENSG00000132958	TPTE2	Adipose_Subcutaneous	female	0	0.938
ENSG00000160305	DIP2A	Colon_Transverse	colon	0	0.938
ENSG00000267213	AC007773.1	Whole_Blood	male	0	0.938
ENSG00000204381	LAYN	Colon_Transverse	male	0	0.938
ENSG00000146966	DENND2A	Adipose_Visceral_Omentum	proximal	-0.01	0.938
ENSG00000112877	CEP72	Adipose_Visceral_Omentum	overall	0	0.938
ENSG00000196890	HIST3H2BB	Colon_Transverse	distal	0	0.938
ENSG00000087088	BAX	Whole_Blood	colon	-0.01	0.938
ENSG00000090863	GLG1	Whole_Blood	rectal	0	0.938
ENSG00000123411	IKZF4	Whole_Blood	proximal	-0.01	0.938
ENSG00000172349	IL16	Colon_Transverse	rectal	0	0.938
ENSG00000150873	C2orf50	Adipose_Subcutaneous	rectal	0.01	0.938
ENSG00000153885	KCTD15	Whole_Blood	distal	0	0.938
ENSG00000229081	LINC01165	Adipose_Visceral_Omentum	colon	0	0.938
ENSG00000115282	TTC31	Colon_Transverse	distal	0.01	0.938
ENSG00000147592	LACTB2	Cells_EBV-transformed_lymphocytes	overall	0	0.938
ENSG00000163050	COQ8A	Colon_Sigmoid	rectal	0	0.938
ENSG00000099377	HSD3B7	Colon_Transverse	rectal	0	0.938
ENSG00000273312	AL121749.1	Colon_Sigmoid	proximal	0.01	0.938
ENSG00000167291	TBC1D16	Adipose_Subcutaneous	female	0.01	0.938
ENSG00000176058	TPRN	Whole_Blood	rectal	0.02	0.938
ENSG00000119711	ALDH6A1	Adipose_Visceral_Omentum	overall	0	0.938
ENSG00000272733	AP000345.2	Colon_Transverse	rectal	0	0.938
ENSG00000115085	ZAP70	Colon_Sigmoid	female	0	0.938
ENSG00000080007	DDX43	Cells_EBV-transformed_lymphocytes	female	-0.01	0.938
ENSG00000124587	PEX6	Cells_EBV-transformed_lymphocytes	proximal	0	0.938
ENSG00000279968	GVQW2	Adipose_Visceral_Omentum	female	-0.01	0.938
ENSG00000175395	ZNF25	Adipose_Subcutaneous	overall	0	0.938
ENSG00000254844	AP000757.2	Colon_Transverse	overall	0	0.938
ENSG00000106070	GRB10	Adipose_Subcutaneous	proximal	0	0.938
ENSG00000134030	CTIF	Adipose_Subcutaneous	distal	0	0.938
ENSG00000143412	ANXA9	Adipose_Visceral_Omentum	proximal	-0.01	0.938
ENSG00000137601	NEK1	Colon_Transverse	rectal	0	0.938
ENSG00000154781	CCDC174	Adipose_Subcutaneous	overall	0	0.938
ENSG00000065665	SEC61A2	Colon_Sigmoid	female	0	0.938
ENSG00000103335	PIEZO1	Adipose_Visceral_Omentum	overall	0	0.938
ENSG00000067715	SYT1	Colon_Transverse	distal	0	0.938
ENSG00000185811	IKZF1	Adipose_Visceral_Omentum	colon	0.01	0.938
ENSG00000137343	ATAT1	Whole_Blood	colon	-0.01	0.938
ENSG00000050426	LETMD1	Adipose_Visceral_Omentum	rectal	0.01	0.938
ENSG00000088448	ANKRD10	Adipose_Subcutaneous	proximal	0.01	0.938
ENSG00000102189	EEA1	Whole_Blood	overall	0	0.938
ENSG00000116218	NPHS2	Colon_Transverse	distal	0	0.938
ENSG00000089775	ZBTB25	Adipose_Subcutaneous	overall	0	0.938
ENSG00000180921	FAM83H	Colon_Transverse	proximal	0.09	0.938
ENSG00000167637	ZNF283	Colon_Transverse	rectal	0	0.938
ENSG00000101247	NDUFAF5	Colon_Sigmoid	distal	0	0.938
ENSG00000146223	RPL7L1	Colon_Transverse	male	0	0.938
ENSG00000214456	PLIN5	Colon_Transverse	rectal	0.03	0.938
ENSG00000170209	ANKK1	Colon_Sigmoid	colon	0	0.938
ENSG00000131620	ANO1	Adipose_Subcutaneous	proximal	0	0.938
ENSG00000176531	PHLDB3	Colon_Sigmoid	proximal	-0.01	0.938
ENSG00000115750	TAF1B	Cells_EBV-transformed_lymphocytes	rectal	0	0.938
ENSG00000156049	GNA14	Adipose_Visceral_Omentum	overall	0	0.938
ENSG00000051620	HEBP2	Colon_Transverse	colon	0	0.938
ENSG00000167895	TMC8	Colon_Transverse	rectal	0	0.938
ENSG00000214274	ANG	Colon_Transverse	proximal	0.02	0.938
ENSG00000163754	GYG1	Colon_Sigmoid	colon	0	0.938
ENSG00000118785	SPP1	Whole_Blood	distal	0	0.938
ENSG00000147588	PMP2	Colon_Transverse	overall	-0.02	0.938
ENSG00000254064	AC105206.2	Colon_Transverse	female	0	0.938
ENSG00000115828	QPCT	Adipose_Visceral_Omentum	colon	0.01	0.938
ENSG00000134115	CNTN6	Colon_Sigmoid	female	-0.01	0.938
ENSG00000118620	ZNF430	Whole_Blood	proximal	0	0.938
ENSG00000204580	DDR1	Whole_Blood	distal	0	0.938
ENSG00000148832	PAOX	Colon_Sigmoid	rectal	0.01	0.938
ENSG00000255621	AC023790.2	Adipose_Subcutaneous	distal	0	0.938
ENSG00000188612	SUMO2	Adipose_Subcutaneous	overall	0	0.938
ENSG00000065308	TRAM2	Adipose_Visceral_Omentum	proximal	0.02	0.938
ENSG00000148672	GLUD1	Colon_Sigmoid	rectal	0.01	0.938
ENSG00000067704	IARS2	Adipose_Visceral_Omentum	overall	0.01	0.938
ENSG00000224877	NDUFAF8	Colon_Sigmoid	male	0.01	0.938
ENSG00000006282	SPATA20	Cells_EBV-transformed_lymphocytes	male	0	0.938
ENSG00000107562	CXCL12	Adipose_Subcutaneous	colon	0.02	0.938
ENSG00000064102	INTS13	Adipose_Visceral_Omentum	proximal	-0.01	0.938
ENSG00000123219	CENPK	Adipose_Subcutaneous	colon	0	0.938
ENSG00000274180	NATD1	Adipose_Subcutaneous	distal	0	0.938
ENSG00000164597	COG5	Colon_Transverse	female	0.01	0.938
ENSG00000115009	CCL20	Adipose_Visceral_Omentum	overall	0	0.938
ENSG00000179152	TCAIM	Colon_Sigmoid	male	-0.01	0.938
ENSG00000198807	PAX9	Cells_EBV-transformed_lymphocytes	distal	0	0.938
ENSG00000178057	NDUFAF3	Adipose_Visceral_Omentum	overall	0	0.938
ENSG00000128791	TWSG1	Adipose_Subcutaneous	male	0	0.938
ENSG00000134058	CDK7	Colon_Sigmoid	male	-0.01	0.938
ENSG00000115368	WDR75	Whole_Blood	rectal	-0.02	0.938
ENSG00000116544	DLGAP3	Colon_Sigmoid	colon	-0.02	0.938
ENSG00000206013	IFITM5	Adipose_Subcutaneous	proximal	0	0.938
ENSG00000204538	PSORS1C2	Colon_Transverse	distal	0	0.938
ENSG00000204685	STARD7-AS1	Colon_Transverse	distal	0.03	0.938
ENSG00000279652	Z82217.1	Colon_Sigmoid	male	0	0.938
ENSG00000116062	MSH6	Adipose_Subcutaneous	distal	0	0.938
ENSG00000144730	IL17RD	Adipose_Subcutaneous	proximal	-0.01	0.938
ENSG00000260552	AC023043.1	Colon_Sigmoid	overall	0	0.938
ENSG00000106683	LIMK1	Adipose_Visceral_Omentum	rectal	-0.01	0.938
ENSG00000275464	FP565260.1	Adipose_Subcutaneous	overall	0	0.938
ENSG00000204351	SKIV2L	Colon_Sigmoid	male	0	0.938
ENSG00000259488	AC023355.1	Colon_Transverse	colon	-0.03	0.938
ENSG00000120662	MTRF1	Adipose_Subcutaneous	colon	-0.01	0.938
ENSG00000242628	AC009228.1	Adipose_Subcutaneous	distal	0	0.938
ENSG00000197540	GZMM	Whole_Blood	male	0	0.938
ENSG00000198931	APRT	Colon_Transverse	colon	-0.01	0.938
ENSG00000235106	BRD3OS	Colon_Transverse	distal	0	0.938
ENSG00000273311	DGCR11	Cells_EBV-transformed_lymphocytes	male	0	0.938
ENSG00000235358	AC093151.3	Adipose_Visceral_Omentum	distal	0	0.938
ENSG00000136478	TEX2	Colon_Transverse	rectal	-0.01	0.938
ENSG00000157259	GATAD1	Colon_Sigmoid	overall	0	0.938
ENSG00000177181	RIMKLA	Colon_Sigmoid	male	0	0.938
ENSG00000165271	NOL6	Colon_Sigmoid	rectal	0	0.938
ENSG00000278600	AC015871.4	Cells_EBV-transformed_lymphocytes	rectal	0	0.938
ENSG00000275212	LINC02826	Colon_Transverse	female	0	0.938
ENSG00000108352	RAPGEFL1	Whole_Blood	overall	-0.01	0.938
ENSG00000275202	AL161421.1	Adipose_Visceral_Omentum	proximal	0	0.938
ENSG00000267302	RNFT1-DT	Adipose_Subcutaneous	female	0.01	0.938
ENSG00000261207	AL031717.1	Colon_Transverse	rectal	0	0.938
ENSG00000138074	SLC5A6	Whole_Blood	male	0	0.938
ENSG00000182566	CLEC4G	Whole_Blood	female	0	0.938
ENSG00000272183	AC005041.3	Cells_EBV-transformed_lymphocytes	colon	0	0.938
ENSG00000140090	SLC24A4	Adipose_Subcutaneous	proximal	0	0.938
ENSG00000271155	AL161729.1	Adipose_Subcutaneous	colon	0	0.938
ENSG00000150627	WDR17	Colon_Sigmoid	female	0	0.938
ENSG00000084674	APOB	Colon_Sigmoid	overall	-0.01	0.938
ENSG00000261079	AC009053.2	Colon_Transverse	proximal	0	0.938
ENSG00000278925	AC005753.1	Colon_Transverse	distal	-0.01	0.938
ENSG00000095464	PDE6C	Adipose_Subcutaneous	proximal	0.01	0.938
ENSG00000244198	AC004889.1	Cells_EBV-transformed_lymphocytes	overall	0	0.939
ENSG00000137269	LRRC1	Whole_Blood	colon	0	0.939
ENSG00000237352	LINC01358	Adipose_Visceral_Omentum	proximal	0	0.939
ENSG00000254691	AP002812.3	Colon_Sigmoid	rectal	0	0.939
ENSG00000163006	CCDC138	Colon_Transverse	distal	-0.03	0.939
ENSG00000004777	ARHGAP33	Adipose_Subcutaneous	proximal	0	0.939
ENSG00000245573	BDNF-AS	Colon_Transverse	female	0	0.939
ENSG00000154589	LY96	Whole_Blood	female	0.01	0.939
ENSG00000243389	AC012442.2	Colon_Sigmoid	distal	0	0.939
ENSG00000236861	AC006378.1	Colon_Transverse	overall	0.01	0.939
ENSG00000091490	SEL1L3	Adipose_Visceral_Omentum	distal	-0.01	0.939
ENSG00000259994	AL353796.1	Adipose_Subcutaneous	male	0	0.939
ENSG00000106144	CASP2	Whole_Blood	distal	0	0.939
ENSG00000170545	SMAGP	Cells_EBV-transformed_lymphocytes	proximal	0.01	0.939
ENSG00000228203	RNF144A-AS1	Whole_Blood	rectal	0	0.939
ENSG00000168743	NPNT	Colon_Transverse	female	-0.02	0.939
ENSG00000155561	NUP205	Colon_Transverse	male	0.04	0.939
ENSG00000230454	U73166.1	Colon_Transverse	proximal	0.01	0.939
ENSG00000261342	AC006538.1	Cells_EBV-transformed_lymphocytes	rectal	0	0.939
ENSG00000131711	MAP1B	Adipose_Subcutaneous	rectal	0	0.939
ENSG00000281207	SLFNL1-AS1	Whole_Blood	distal	-0.01	0.939
ENSG00000255362	LINC02761	Colon_Sigmoid	overall	0.01	0.939
ENSG00000225331	LINC01678	Whole_Blood	overall	0	0.939
ENSG00000198574	SH2D1B	Colon_Sigmoid	proximal	0.01	0.939
ENSG00000130396	AFDN	Colon_Transverse	distal	0	0.939
ENSG00000115009	CCL20	Cells_EBV-transformed_lymphocytes	distal	-0.01	0.939
ENSG00000149292	TTC12	Adipose_Subcutaneous	rectal	0	0.939
ENSG00000135480	KRT7	Adipose_Subcutaneous	overall	0	0.939
ENSG00000158815	FGF17	Adipose_Visceral_Omentum	rectal	0	0.939
ENSG00000155111	CDK19	Colon_Transverse	male	0	0.939
ENSG00000100033	PRODH	Colon_Sigmoid	male	0	0.939
ENSG00000139567	ACVRL1	Adipose_Subcutaneous	proximal	0.01	0.939
ENSG00000176623	RMDN1	Adipose_Subcutaneous	proximal	0	0.939
ENSG00000130244	FAM98C	Adipose_Subcutaneous	proximal	-0.03	0.939
ENSG00000181061	HIGD1A	Adipose_Subcutaneous	colon	0	0.939
ENSG00000253921	AC091982.1	Adipose_Subcutaneous	rectal	0	0.939
ENSG00000239704	CDRT4	Colon_Sigmoid	male	0	0.939
ENSG00000101605	MYOM1	Cells_EBV-transformed_lymphocytes	proximal	0	0.939
ENSG00000147416	ATP6V1B2	Adipose_Subcutaneous	rectal	0.05	0.939
ENSG00000197291	RAMP2-AS1	Colon_Sigmoid	overall	0	0.939
ENSG00000135424	ITGA7	Colon_Transverse	overall	0.01	0.939
ENSG00000196951	SCOC-AS1	Adipose_Subcutaneous	overall	-0.04	0.939
ENSG00000198846	TOX	Whole_Blood	male	0.01	0.939
ENSG00000266717	AC134407.1	Adipose_Visceral_Omentum	overall	0	0.939
ENSG00000165730	STOX1	Adipose_Visceral_Omentum	proximal	0	0.939
ENSG00000213793	ZNF888	Colon_Sigmoid	female	-0.01	0.939
ENSG00000248333	CDK11B	Adipose_Subcutaneous	overall	0	0.939
ENSG00000119321	FKBP15	Adipose_Visceral_Omentum	female	-0.01	0.939
ENSG00000168395	ING5	Whole_Blood	rectal	0.01	0.939
ENSG00000268926	AL354861.3	Colon_Transverse	rectal	0	0.939
ENSG00000166523	CLEC4E	Cells_EBV-transformed_lymphocytes	overall	0	0.939
ENSG00000152061	RABGAP1L	Colon_Transverse	overall	0	0.939
ENSG00000132680	KHDC4	Colon_Transverse	rectal	0	0.939
ENSG00000114790	ARHGEF26	Colon_Sigmoid	colon	0	0.939
ENSG00000148296	SURF6	Adipose_Subcutaneous	proximal	0	0.939
ENSG00000114115	RBP1	Colon_Transverse	proximal	-0.01	0.939
ENSG00000244041	LINC01011	Cells_EBV-transformed_lymphocytes	male	0	0.939
ENSG00000153558	FBXL2	Adipose_Visceral_Omentum	female	0	0.939
ENSG00000170759	KIF5B	Whole_Blood	distal	0.01	0.939
ENSG00000164548	TRA2A	Adipose_Visceral_Omentum	colon	0	0.939
ENSG00000244242	IFITM10	Adipose_Visceral_Omentum	male	0.01	0.939
ENSG00000173988	LRRC63	Colon_Transverse	overall	-0.01	0.939
ENSG00000118849	RARRES1	Colon_Sigmoid	colon	0.01	0.939
ENSG00000253704	AC023632.2	Adipose_Subcutaneous	rectal	0	0.939
ENSG00000077984	CST7	Whole_Blood	proximal	0	0.939
ENSG00000154511	DIPK1A	Adipose_Subcutaneous	female	0.01	0.939
ENSG00000203907	OOEP	Colon_Transverse	distal	0	0.939
ENSG00000090686	USP48	Colon_Transverse	colon	0	0.939
ENSG00000007062	PROM1	Colon_Transverse	proximal	-0.01	0.939
ENSG00000205078	SYCE1L	Adipose_Subcutaneous	distal	0	0.939
ENSG00000182919	C11orf54	Adipose_Subcutaneous	rectal	0	0.939
ENSG00000076248	UNG	Colon_Transverse	male	0.03	0.939
ENSG00000177106	EPS8L2	Cells_EBV-transformed_lymphocytes	colon	0.01	0.939
ENSG00000164749	HNF4G	Cells_EBV-transformed_lymphocytes	rectal	0	0.939
ENSG00000162878	PKDCC	Adipose_Visceral_Omentum	colon	-0.01	0.939
ENSG00000147614	ATP6V0D2	Colon_Transverse	colon	-0.01	0.939
ENSG00000152254	G6PC2	Colon_Sigmoid	colon	0	0.939
ENSG00000168291	PDHB	Colon_Transverse	distal	0	0.939
ENSG00000244476	ERVFRD-1	Adipose_Subcutaneous	overall	0	0.939
ENSG00000147676	MAL2	Colon_Transverse	male	0	0.939
ENSG00000146376	ARHGAP18	Colon_Transverse	colon	-0.01	0.939
ENSG00000273117	AC144652.1	Adipose_Subcutaneous	colon	0	0.939
ENSG00000185238	PRMT3	Colon_Transverse	proximal	0	0.939
ENSG00000158865	SLC5A11	Cells_EBV-transformed_lymphocytes	distal	0	0.939
ENSG00000277763	AL138995.1	Whole_Blood	female	0	0.939
ENSG00000120063	GNA13	Adipose_Visceral_Omentum	rectal	-0.02	0.939
ENSG00000175445	LPL	Whole_Blood	overall	0	0.939
ENSG00000187260	WDR86	Adipose_Subcutaneous	distal	0	0.939
ENSG00000254602	AP000662.1	Colon_Sigmoid	male	-0.01	0.939
ENSG00000206573	THUMPD3-AS1	Adipose_Subcutaneous	male	0	0.939
ENSG00000203706	SERTAD4-AS1	Colon_Transverse	female	0.01	0.939
ENSG00000120925	RNF170	Colon_Sigmoid	colon	0.05	0.939
ENSG00000242797	GLYCTK-AS1	Whole_Blood	rectal	-0.01	0.939
ENSG00000259048	AL392023.2	Adipose_Subcutaneous	male	0.01	0.939
ENSG00000170584	NUDCD2	Adipose_Visceral_Omentum	overall	0	0.939
ENSG00000168291	PDHB	Colon_Sigmoid	distal	0	0.939
ENSG00000105711	SCN1B	Adipose_Visceral_Omentum	proximal	0.01	0.939
ENSG00000232104	RFX3-AS1	Colon_Transverse	distal	0	0.939
ENSG00000164237	CMBL	Adipose_Visceral_Omentum	colon	0	0.939
ENSG00000140987	ZSCAN32	Colon_Sigmoid	male	0.01	0.939
ENSG00000083544	TDRD3	Adipose_Subcutaneous	male	0.01	0.939
ENSG00000143384	MCL1	Whole_Blood	male	0	0.939
ENSG00000173258	ZNF483	Adipose_Visceral_Omentum	female	0	0.939
ENSG00000122512	PMS2	Colon_Transverse	male	0	0.939
ENSG00000111361	EIF2B1	Colon_Transverse	rectal	0.01	0.939
ENSG00000240005	STIM2-AS1	Colon_Sigmoid	male	0	0.939
ENSG00000158691	ZSCAN12	Colon_Transverse	male	0	0.939
ENSG00000225265	TAF1A-AS1	Adipose_Subcutaneous	rectal	0	0.939
ENSG00000182566	CLEC4G	Whole_Blood	overall	0	0.939
ENSG00000142794	NBPF3	Colon_Sigmoid	overall	0	0.939
ENSG00000164741	DLC1	Whole_Blood	distal	0	0.939
ENSG00000172757	CFL1	Adipose_Visceral_Omentum	female	-0.01	0.939
ENSG00000104852	SNRNP70	Whole_Blood	female	0	0.939
ENSG00000108932	SLC16A6	Adipose_Visceral_Omentum	female	-0.01	0.939
ENSG00000090661	CERS4	Colon_Sigmoid	female	0	0.939
ENSG00000278017	AC064801.1	Adipose_Subcutaneous	colon	-0.01	0.939
ENSG00000164219	PGGT1B	Adipose_Visceral_Omentum	overall	0	0.939
ENSG00000268061	NAPA-AS1	Cells_EBV-transformed_lymphocytes	distal	-0.05	0.939
ENSG00000186792	HYAL3	Whole_Blood	proximal	0	0.939
ENSG00000178338	ZNF354B	Adipose_Subcutaneous	proximal	0	0.939
ENSG00000107242	PIP5K1B	Colon_Transverse	distal	0.02	0.939
ENSG00000161996	WDR90	Adipose_Visceral_Omentum	female	0	0.939
ENSG00000101350	KIF3B	Whole_Blood	colon	0.01	0.939
ENSG00000126217	MCF2L	Adipose_Visceral_Omentum	proximal	0	0.939
ENSG00000177239	MAN1B1	Cells_EBV-transformed_lymphocytes	distal	0	0.939
ENSG00000215440	NPEPL1	Adipose_Visceral_Omentum	proximal	0	0.939
ENSG00000157193	LRP8	Adipose_Visceral_Omentum	rectal	0	0.939
ENSG00000156599	ZDHHC5	Adipose_Visceral_Omentum	distal	0	0.939
ENSG00000106399	RPA3	Colon_Sigmoid	proximal	0.01	0.939
ENSG00000145020	AMT	Colon_Sigmoid	distal	0	0.939
ENSG00000130226	DPP6	Adipose_Subcutaneous	proximal	0	0.939
ENSG00000027697	IFNGR1	Whole_Blood	rectal	-0.01	0.939
ENSG00000198189	HSD17B11	Colon_Sigmoid	rectal	0	0.939
ENSG00000205790	DPP9-AS1	Whole_Blood	colon	0.01	0.939
ENSG00000164307	ERAP1	Adipose_Visceral_Omentum	colon	0	0.939
ENSG00000105996	HOXA2	Adipose_Subcutaneous	rectal	0.01	0.939
ENSG00000034971	MYOC	Adipose_Subcutaneous	distal	0	0.939
ENSG00000235358	AC093151.3	Colon_Sigmoid	distal	0	0.939
ENSG00000247271	ZBED5-AS1	Colon_Transverse	rectal	0	0.939
ENSG00000112208	BAG2	Colon_Sigmoid	proximal	-0.01	0.939
ENSG00000123352	SPATS2	Adipose_Visceral_Omentum	colon	-0.01	0.939
ENSG00000121897	LIAS	Whole_Blood	male	-0.01	0.939
ENSG00000271755	AL031118.1	Adipose_Visceral_Omentum	distal	-0.01	0.939
ENSG00000139971	ARMH4	Adipose_Visceral_Omentum	proximal	0	0.939
ENSG00000249341	AC124017.1	Adipose_Subcutaneous	proximal	0.01	0.939
ENSG00000273313	RBAKDN	Whole_Blood	male	-0.01	0.939
ENSG00000124302	CHST8	Adipose_Visceral_Omentum	proximal	0	0.939
ENSG00000260465	AC018557.1	Whole_Blood	overall	0.01	0.939
ENSG00000257496	AC025031.1	Adipose_Visceral_Omentum	male	-0.01	0.939
ENSG00000153789	FAM92B	Adipose_Visceral_Omentum	distal	0	0.939
ENSG00000106258	CYP3A5	Adipose_Subcutaneous	distal	-0.03	0.939
ENSG00000166164	BRD7	Whole_Blood	female	0	0.939
ENSG00000119682	AREL1	Adipose_Visceral_Omentum	proximal	0.01	0.939
ENSG00000283787	PRR33	Whole_Blood	overall	0.01	0.939
ENSG00000223572	CKMT1A	Adipose_Visceral_Omentum	colon	0	0.939
ENSG00000115350	POLE4	Adipose_Subcutaneous	overall	0	0.939
ENSG00000257605	AC073611.1	Adipose_Visceral_Omentum	colon	-0.01	0.939
ENSG00000277851	LINC02391	Adipose_Visceral_Omentum	distal	0	0.939
ENSG00000102683	SGCG	Colon_Transverse	proximal	-0.01	0.939
ENSG00000272279	AL512329.2	Colon_Sigmoid	male	0	0.939
ENSG00000125148	MT2A	Adipose_Visceral_Omentum	distal	0.01	0.939
ENSG00000263069	RNF213-AS1	Adipose_Subcutaneous	overall	0	0.939
ENSG00000213123	TCTEX1D2	Colon_Sigmoid	male	0	0.939
ENSG00000118094	TREH	Colon_Transverse	female	0	0.939
ENSG00000196937	FAM3C	Adipose_Subcutaneous	male	0	0.939
ENSG00000229921	KIF25-AS1	Adipose_Visceral_Omentum	distal	0	0.939
ENSG00000259520	AC051619.5	Colon_Sigmoid	female	0	0.939
ENSG00000124253	PCK1	Colon_Sigmoid	proximal	-0.01	0.939
ENSG00000145819	ARHGAP26	Adipose_Visceral_Omentum	rectal	-0.02	0.939
ENSG00000127993	RBM48	Whole_Blood	overall	0	0.939
ENSG00000227053	AC105446.1	Adipose_Subcutaneous	distal	0.01	0.939
ENSG00000128872	TMOD2	Whole_Blood	proximal	0	0.939
ENSG00000105520	PLPPR2	Adipose_Subcutaneous	rectal	0	0.939
ENSG00000031823	RANBP3	Cells_EBV-transformed_lymphocytes	overall	0	0.939
ENSG00000229891	LINC01315	Colon_Sigmoid	proximal	-0.01	0.939
ENSG00000171649	ZIK1	Colon_Sigmoid	rectal	0	0.939
ENSG00000136381	IREB2	Adipose_Subcutaneous	female	-0.01	0.939
ENSG00000152760	TCTEX1D1	Adipose_Visceral_Omentum	distal	0	0.939
ENSG00000069943	PIGB	Colon_Transverse	female	0	0.939
ENSG00000107719	PALD1	Adipose_Visceral_Omentum	distal	0.01	0.939
ENSG00000105825	TFPI2	Adipose_Visceral_Omentum	distal	0.02	0.939
ENSG00000072818	ACAP1	Cells_EBV-transformed_lymphocytes	distal	0	0.939
ENSG00000137265	IRF4	Cells_EBV-transformed_lymphocytes	proximal	0.03	0.939
ENSG00000144713	RPL32	Colon_Sigmoid	rectal	0.01	0.939
ENSG00000050327	ARHGEF5	Whole_Blood	overall	0	0.939
ENSG00000103174	NAGPA	Colon_Transverse	proximal	0	0.939
ENSG00000235049	LINC00940	Adipose_Visceral_Omentum	rectal	-0.01	0.939
ENSG00000114503	NCBP2	Colon_Transverse	distal	-0.01	0.939
ENSG00000065427	KARS	Whole_Blood	overall	0.02	0.939
ENSG00000261340	LINC01616	Adipose_Subcutaneous	colon	0.01	0.939
ENSG00000169217	CD2BP2	Adipose_Subcutaneous	male	-0.01	0.939
ENSG00000256542	AC148477.2	Adipose_Visceral_Omentum	overall	0.01	0.939
ENSG00000104164	BLOC1S6	Colon_Sigmoid	rectal	0.01	0.939
ENSG00000268970	AC022150.2	Whole_Blood	proximal	0	0.939
ENSG00000174405	LIG4	Colon_Transverse	male	-0.01	0.939
ENSG00000081019	RSBN1	Colon_Sigmoid	male	0	0.939
ENSG00000271947	AC017076.1	Colon_Transverse	proximal	0	0.939
ENSG00000105426	PTPRS	Adipose_Subcutaneous	male	0.01	0.939
ENSG00000137831	UACA	Adipose_Subcutaneous	distal	-0.01	0.939
ENSG00000105643	ARRDC2	Whole_Blood	female	0.01	0.939
ENSG00000197465	GYPE	Adipose_Subcutaneous	colon	0	0.939
ENSG00000189190	ZNF600	Adipose_Visceral_Omentum	overall	0	0.939
ENSG00000105220	GPI	Colon_Transverse	proximal	0.04	0.939
ENSG00000157869	RAB28	Adipose_Subcutaneous	proximal	-0.01	0.939
ENSG00000154721	JAM2	Adipose_Subcutaneous	female	0.01	0.939
ENSG00000182952	HMGN4	Colon_Sigmoid	rectal	0	0.939
ENSG00000101109	STK4	Adipose_Subcutaneous	rectal	-0.01	0.939
ENSG00000260018	AC040169.1	Colon_Transverse	rectal	-0.02	0.939
ENSG00000181029	TRAPPC5	Whole_Blood	overall	0.01	0.939
ENSG00000138615	CILP	Adipose_Subcutaneous	colon	0.01	0.939
ENSG00000197272	IL27	Whole_Blood	rectal	0	0.939
ENSG00000136011	STAB2	Colon_Transverse	overall	0	0.939
ENSG00000131373	HACL1	Adipose_Visceral_Omentum	rectal	-0.02	0.939
ENSG00000131373	HACL1	Whole_Blood	rectal	-0.01	0.939
ENSG00000163218	PGLYRP4	Whole_Blood	colon	0.01	0.939
ENSG00000274624	AC007671.1	Colon_Sigmoid	male	-0.01	0.939
ENSG00000250565	ATP6V1E2	Colon_Transverse	overall	0	0.939
ENSG00000162572	SCNN1D	Colon_Transverse	proximal	-0.01	0.939
ENSG00000188760	TMEM198	Colon_Transverse	distal	0	0.939
ENSG00000156304	SCAF4	Colon_Transverse	rectal	-0.02	0.939
ENSG00000134077	THUMPD3	Adipose_Visceral_Omentum	proximal	0	0.939
ENSG00000151692	RNF144A	Whole_Blood	proximal	-0.01	0.939
ENSG00000163931	TKT	Colon_Transverse	female	-0.01	0.939
ENSG00000108679	LGALS3BP	Colon_Sigmoid	proximal	0.04	0.939
ENSG00000125319	C17orf53	Adipose_Subcutaneous	female	0.01	0.939
ENSG00000278600	AC015871.4	Cells_EBV-transformed_lymphocytes	colon	0	0.939
ENSG00000249604	AC096564.2	Adipose_Subcutaneous	proximal	0.01	0.939
ENSG00000261857	MIA	Colon_Transverse	male	0.02	0.939
ENSG00000273216	AC002059.1	Colon_Transverse	overall	0.08	0.939
ENSG00000105737	GRIK5	Cells_EBV-transformed_lymphocytes	overall	-0.01	0.939
ENSG00000118473	SGIP1	Adipose_Subcutaneous	distal	0	0.939
ENSG00000259488	AC023355.1	Adipose_Visceral_Omentum	colon	-0.04	0.939
ENSG00000180096	SEPTIN1	Adipose_Visceral_Omentum	male	-0.01	0.939
ENSG00000129538	RNASE1	Colon_Sigmoid	distal	0	0.939
ENSG00000234630	AC245060.2	Adipose_Visceral_Omentum	female	-0.01	0.939
ENSG00000110697	PITPNM1	Adipose_Visceral_Omentum	male	-0.02	0.939
ENSG00000143315	PIGM	Adipose_Visceral_Omentum	distal	-0.01	0.939
ENSG00000122034	GTF3A	Colon_Sigmoid	rectal	0	0.939
ENSG00000162365	CYP4A22	Adipose_Subcutaneous	overall	0	0.939
ENSG00000143727	ACP1	Colon_Sigmoid	distal	0	0.939
ENSG00000114796	KLHL24	Colon_Transverse	proximal	0	0.939
ENSG00000112419	PHACTR2	Colon_Sigmoid	colon	0.01	0.939
ENSG00000166823	MESP1	Colon_Transverse	female	0.01	0.939
ENSG00000272711	AC019069.1	Whole_Blood	colon	0.01	0.939
ENSG00000172059	KLF11	Adipose_Visceral_Omentum	rectal	-0.01	0.939
ENSG00000239332	LINC01119	Colon_Sigmoid	overall	0.01	0.939
ENSG00000188573	FBLL1	Adipose_Visceral_Omentum	overall	0	0.939
ENSG00000163565	IFI16	Colon_Transverse	proximal	0.05	0.939
ENSG00000116260	QSOX1	Colon_Transverse	colon	0	0.939
ENSG00000103168	TAF1C	Cells_EBV-transformed_lymphocytes	distal	0	0.939
ENSG00000118690	ARMC2	Whole_Blood	distal	0	0.939
ENSG00000145824	CXCL14	Adipose_Visceral_Omentum	proximal	-0.01	0.939
ENSG00000040275	SPDL1	Adipose_Subcutaneous	rectal	0	0.939
ENSG00000197771	MCMBP	Adipose_Subcutaneous	female	0	0.939
ENSG00000183828	NUDT14	Colon_Sigmoid	distal	0	0.939
ENSG00000105372	RPS19	Adipose_Visceral_Omentum	female	0.01	0.939
ENSG00000008300	CELSR3	Colon_Transverse	distal	0.02	0.939
ENSG00000126267	COX6B1	Adipose_Visceral_Omentum	proximal	0	0.939
ENSG00000153879	CEBPG	Cells_EBV-transformed_lymphocytes	colon	0.01	0.939
ENSG00000257337	AC068888.1	Colon_Sigmoid	distal	0	0.939
ENSG00000154760	SLFN13	Adipose_Visceral_Omentum	rectal	0	0.939
ENSG00000132793	LPIN3	Colon_Transverse	rectal	0	0.939
ENSG00000105982	RNF32	Adipose_Visceral_Omentum	overall	0	0.939
ENSG00000124641	MED20	Cells_EBV-transformed_lymphocytes	overall	0	0.939
ENSG00000143502	SUSD4	Whole_Blood	male	0	0.939
ENSG00000006704	GTF2IRD1	Colon_Transverse	male	0.02	0.939
ENSG00000110768	GTF2H1	Colon_Sigmoid	male	0	0.939
ENSG00000261168	AL592424.1	Adipose_Visceral_Omentum	rectal	0.04	0.939
ENSG00000170275	CRTAP	Adipose_Subcutaneous	rectal	0	0.939
ENSG00000180611	MB21D2	Adipose_Subcutaneous	overall	-0.01	0.939
ENSG00000143226	FCGR2A	Cells_EBV-transformed_lymphocytes	proximal	0.03	0.939
ENSG00000086232	EIF2AK1	Colon_Sigmoid	female	0	0.939
ENSG00000154217	PITPNC1	Whole_Blood	male	-0.01	0.939
ENSG00000255733	IFNG-AS1	Colon_Transverse	proximal	0	0.939
ENSG00000224812	TMEM72-AS1	Colon_Transverse	overall	0	0.939
ENSG00000119431	HDHD3	Adipose_Subcutaneous	rectal	0	0.939
ENSG00000270765	GAS2L2	Adipose_Subcutaneous	colon	0	0.939
ENSG00000226180	AC010536.1	Colon_Sigmoid	colon	0	0.939
ENSG00000176101	SSNA1	Adipose_Visceral_Omentum	rectal	-0.01	0.939
ENSG00000114030	KPNA1	Colon_Transverse	rectal	-0.01	0.939
ENSG00000134061	CD180	Whole_Blood	male	0	0.939
ENSG00000283209	AC106858.1	Colon_Transverse	overall	-0.01	0.939
ENSG00000116062	MSH6	Adipose_Subcutaneous	rectal	0	0.939
ENSG00000110442	COMMD9	Adipose_Subcutaneous	proximal	0.01	0.939
ENSG00000112079	STK38	Cells_EBV-transformed_lymphocytes	colon	0	0.939
ENSG00000218891	ZNF579	Cells_EBV-transformed_lymphocytes	female	0	0.939
ENSG00000088854	C20orf194	Colon_Transverse	distal	-0.01	0.939
ENSG00000019102	VSIG2	Colon_Transverse	colon	0	0.939
ENSG00000135114	OASL	Adipose_Visceral_Omentum	proximal	-0.01	0.939
ENSG00000138311	ZNF365	Colon_Sigmoid	distal	-0.14	0.939
ENSG00000135318	NT5E	Adipose_Subcutaneous	distal	0	0.939
ENSG00000128294	TPST2	Whole_Blood	overall	0	0.939
ENSG00000132294	EFR3A	Whole_Blood	distal	0.01	0.939
ENSG00000110619	CARS	Adipose_Visceral_Omentum	female	-0.01	0.939
ENSG00000227540	AC016394.1	Adipose_Subcutaneous	distal	-0.01	0.939
ENSG00000065675	PRKCQ	Whole_Blood	male	-0.02	0.939
ENSG00000132394	EEFSEC	Whole_Blood	colon	0	0.939
ENSG00000154277	UCHL1	Cells_EBV-transformed_lymphocytes	colon	0	0.939
ENSG00000011523	CEP68	Whole_Blood	female	0	0.939
ENSG00000162604	TM2D1	Whole_Blood	rectal	0	0.939
ENSG00000236641	Z99916.1	Colon_Transverse	proximal	0.01	0.939
ENSG00000168734	PKIG	Whole_Blood	rectal	-0.01	0.939
ENSG00000005812	FBXL3	Adipose_Visceral_Omentum	rectal	-0.02	0.939
ENSG00000219200	RNASEK	Colon_Transverse	overall	0	0.939
ENSG00000134369	NAV1	Whole_Blood	rectal	0	0.939
ENSG00000148985	PGAP2	Whole_Blood	distal	-0.01	0.939
ENSG00000261351	AC116913.1	Cells_EBV-transformed_lymphocytes	rectal	-0.01	0.939
ENSG00000188011	RTP5	Colon_Sigmoid	male	-0.01	0.939
ENSG00000138231	DBR1	Adipose_Visceral_Omentum	rectal	0.01	0.939
ENSG00000100083	GGA1	Adipose_Visceral_Omentum	proximal	0	0.939
ENSG00000143256	PFDN2	Adipose_Subcutaneous	female	0.01	0.939
ENSG00000164129	NPY5R	Adipose_Visceral_Omentum	female	0.09	0.939
ENSG00000068781	STON1-GTF2A1L	Adipose_Subcutaneous	colon	0	0.939
ENSG00000162298	SYVN1	Adipose_Subcutaneous	distal	-0.01	0.939
ENSG00000196511	TPK1	Cells_EBV-transformed_lymphocytes	rectal	0.01	0.939
ENSG00000169403	PTAFR	Colon_Sigmoid	proximal	-0.07	0.939
ENSG00000169403	PTAFR	Colon_Transverse	proximal	-0.08	0.939
ENSG00000169919	GUSB	Adipose_Subcutaneous	colon	0	0.939
ENSG00000114742	WDR48	Colon_Transverse	colon	0	0.939
ENSG00000136104	RNASEH2B	Adipose_Subcutaneous	colon	0	0.939
ENSG00000256250	AC073912.1	Adipose_Visceral_Omentum	female	0	0.939
ENSG00000187753	C9orf153	Colon_Sigmoid	male	0.01	0.939
ENSG00000165731	RET	Colon_Transverse	male	0	0.939
ENSG00000118640	VAMP8	Adipose_Visceral_Omentum	female	0	0.939
ENSG00000144214	LYG1	Cells_EBV-transformed_lymphocytes	rectal	0	0.939
ENSG00000164751	PEX2	Cells_EBV-transformed_lymphocytes	distal	0.01	0.939
ENSG00000145386	CCNA2	Adipose_Subcutaneous	overall	0.01	0.939
ENSG00000119471	HSDL2	Colon_Sigmoid	overall	0	0.939
ENSG00000281912	LINC01144	Adipose_Visceral_Omentum	distal	0.02	0.939
ENSG00000109016	DHRS7B	Whole_Blood	female	0.01	0.939
ENSG00000140030	GPR65	Adipose_Visceral_Omentum	male	0.01	0.939
ENSG00000162714	ZNF496	Colon_Transverse	male	0	0.939
ENSG00000130349	MTRES1	Colon_Transverse	overall	-0.01	0.939
ENSG00000139714	MORN3	Cells_EBV-transformed_lymphocytes	proximal	0	0.939
ENSG00000111785	RIC8B	Colon_Transverse	rectal	0.02	0.939
ENSG00000141096	DPEP3	Whole_Blood	overall	0	0.939
ENSG00000139117	CPNE8	Adipose_Visceral_Omentum	colon	-0.01	0.939
ENSG00000115255	REEP6	Adipose_Subcutaneous	proximal	-0.02	0.939
ENSG00000246089	AC016065.1	Colon_Transverse	female	0	0.939
ENSG00000176170	SPHK1	Adipose_Subcutaneous	rectal	0.01	0.939
ENSG00000161618	ALDH16A1	Colon_Sigmoid	rectal	0	0.939
ENSG00000250850	AL161781.2	Whole_Blood	female	-0.01	0.939
ENSG00000122547	EEPD1	Colon_Transverse	male	0	0.939
ENSG00000153827	TRIP12	Cells_EBV-transformed_lymphocytes	distal	-0.01	0.939
ENSG00000257261	AC008014.1	Adipose_Visceral_Omentum	male	0	0.939
ENSG00000261794	GOLGA8H	Colon_Sigmoid	female	0	0.939
ENSG00000255050	AC067930.4	Adipose_Subcutaneous	overall	0	0.939
ENSG00000117407	ARTN	Adipose_Visceral_Omentum	overall	0	0.939
ENSG00000101187	SLCO4A1	Whole_Blood	proximal	0	0.939
ENSG00000174038	C9orf131	Colon_Sigmoid	distal	0.04	0.939
ENSG00000160856	FCRL3	Cells_EBV-transformed_lymphocytes	distal	0	0.939
ENSG00000228701	TNKS2-AS1	Adipose_Visceral_Omentum	overall	0	0.939
ENSG00000180957	PITPNB	Cells_EBV-transformed_lymphocytes	colon	0.03	0.939
ENSG00000130766	SESN2	Colon_Transverse	distal	0.02	0.939
ENSG00000269886	AC022382.1	Colon_Transverse	rectal	-0.03	0.939
ENSG00000144214	LYG1	Cells_EBV-transformed_lymphocytes	overall	0	0.939
ENSG00000122741	DCAF10	Adipose_Visceral_Omentum	rectal	0	0.939
ENSG00000110848	CD69	Adipose_Visceral_Omentum	rectal	-0.02	0.939
ENSG00000196850	PPTC7	Cells_EBV-transformed_lymphocytes	female	-0.07	0.939
ENSG00000234028	EIF2AK3-DT	Colon_Transverse	male	0.01	0.939
ENSG00000085382	HACE1	Whole_Blood	female	0	0.939
ENSG00000119537	KDSR	Colon_Sigmoid	female	0	0.939
ENSG00000101421	CHMP4B	Adipose_Subcutaneous	distal	0.01	0.939
ENSG00000169439	SDC2	Colon_Sigmoid	colon	-0.01	0.939
ENSG00000259116	AL049869.3	Adipose_Visceral_Omentum	overall	0	0.939
ENSG00000168306	ACOX2	Adipose_Visceral_Omentum	rectal	0	0.939
ENSG00000068650	ATP11A	Colon_Transverse	colon	0	0.939
ENSG00000141994	DUS3L	Whole_Blood	rectal	0	0.939
ENSG00000083123	BCKDHB	Adipose_Subcutaneous	distal	0.01	0.939
ENSG00000260388	LINC00562	Whole_Blood	female	-0.02	0.939
ENSG00000130813	SHFL	Colon_Transverse	rectal	-0.02	0.939
ENSG00000112110	MRPL18	Cells_EBV-transformed_lymphocytes	distal	0	0.939
ENSG00000168268	NT5DC2	Adipose_Visceral_Omentum	female	0	0.939
ENSG00000169972	PUSL1	Colon_Sigmoid	overall	0	0.939
ENSG00000204267	TAP2	Whole_Blood	distal	0	0.939
ENSG00000108984	MAP2K6	Whole_Blood	colon	0	0.939
ENSG00000108578	BLMH	Cells_EBV-transformed_lymphocytes	rectal	0	0.939
ENSG00000167600	CYP2S1	Colon_Sigmoid	male	0.01	0.939
ENSG00000104783	KCNN4	Colon_Sigmoid	colon	0	0.939
ENSG00000182885	ADGRG3	Colon_Transverse	distal	0.03	0.939
ENSG00000204463	BAG6	Colon_Sigmoid	distal	0	0.939
ENSG00000117408	IPO13	Whole_Blood	female	0.01	0.939
ENSG00000163002	NUP35	Adipose_Subcutaneous	overall	0	0.939
ENSG00000228485	GRK5-IT1	Adipose_Subcutaneous	colon	-0.01	0.939
ENSG00000228157	AC007952.2	Adipose_Subcutaneous	female	0	0.939
ENSG00000100263	RHBDD3	Adipose_Subcutaneous	distal	0	0.939
ENSG00000111203	ITFG2	Adipose_Subcutaneous	distal	-0.01	0.939
ENSG00000185522	LMNTD2	Colon_Transverse	colon	0	0.939
ENSG00000105793	GTPBP10	Whole_Blood	rectal	0	0.939
ENSG00000187595	ZNF385C	Adipose_Subcutaneous	female	-0.03	0.939
ENSG00000119285	HEATR1	Whole_Blood	overall	-0.01	0.939
ENSG00000155975	VPS37A	Colon_Transverse	male	-0.05	0.939
ENSG00000014164	ZC3H3	Cells_EBV-transformed_lymphocytes	colon	0	0.939
ENSG00000119514	GALNT12	Cells_EBV-transformed_lymphocytes	female	0.01	0.939
ENSG00000270157	AC004918.4	Cells_EBV-transformed_lymphocytes	female	0.01	0.939
ENSG00000150681	RGS18	Adipose_Visceral_Omentum	rectal	-0.01	0.939
ENSG00000109180	OCIAD1	Cells_EBV-transformed_lymphocytes	female	0	0.939
ENSG00000132286	TIMM10B	Whole_Blood	rectal	0	0.939
ENSG00000143379	SETDB1	Colon_Transverse	colon	0	0.939
ENSG00000077463	SIRT6	Colon_Transverse	male	0	0.939
ENSG00000088179	PTPN4	Adipose_Subcutaneous	female	0.04	0.939
ENSG00000143641	GALNT2	Colon_Transverse	colon	-0.01	0.939
ENSG00000100024	UPB1	Whole_Blood	colon	0	0.939
ENSG00000162600	OMA1	Colon_Transverse	rectal	0	0.939
ENSG00000011198	ABHD5	Whole_Blood	rectal	-0.03	0.939
ENSG00000138604	GLCE	Cells_EBV-transformed_lymphocytes	overall	0	0.939
ENSG00000075234	TTC38	Cells_EBV-transformed_lymphocytes	overall	-0.01	0.939
ENSG00000161179	YDJC	Colon_Transverse	rectal	-0.01	0.939
ENSG00000277214	AC009159.2	Adipose_Visceral_Omentum	proximal	0.01	0.939
ENSG00000136152	COG3	Whole_Blood	rectal	-0.01	0.939
ENSG00000186716	BCR	Adipose_Subcutaneous	female	0	0.939
ENSG00000085465	OVGP1	Adipose_Visceral_Omentum	female	0	0.939
ENSG00000185621	LMLN	Adipose_Subcutaneous	rectal	0.02	0.939
ENSG00000205060	SLC35B4	Adipose_Subcutaneous	rectal	0	0.939
ENSG00000108953	YWHAE	Adipose_Subcutaneous	colon	0	0.939
ENSG00000153113	CAST	Adipose_Visceral_Omentum	overall	0	0.939
ENSG00000198231	DDX42	Cells_EBV-transformed_lymphocytes	distal	0	0.939
ENSG00000073969	NSF	Adipose_Subcutaneous	distal	-0.01	0.939
ENSG00000139718	SETD1B	Adipose_Visceral_Omentum	colon	-0.01	0.939
ENSG00000134444	RELCH	Whole_Blood	colon	0	0.939
ENSG00000113597	TRAPPC13	Adipose_Visceral_Omentum	rectal	-0.01	0.939
ENSG00000269978	AL359881.1	Colon_Transverse	colon	0	0.939
ENSG00000143748	NVL	Colon_Transverse	proximal	-0.01	0.939
ENSG00000132313	MRPL35	Whole_Blood	rectal	0.01	0.939
ENSG00000257621	PSMA3-AS1	Adipose_Visceral_Omentum	colon	0	0.939
ENSG00000139187	KLRG1	Whole_Blood	overall	0	0.939
ENSG00000171763	SPATA5L1	Colon_Sigmoid	proximal	0	0.939
ENSG00000142798	HSPG2	Cells_EBV-transformed_lymphocytes	female	-0.01	0.939
ENSG00000127554	GFER	Whole_Blood	female	0.01	0.939
ENSG00000244063	AC104653.2	Cells_EBV-transformed_lymphocytes	female	0	0.939
ENSG00000269925	Z98884.2	Adipose_Visceral_Omentum	overall	0	0.939
ENSG00000269925	Z98884.2	Cells_EBV-transformed_lymphocytes	overall	-0.01	0.939
ENSG00000269925	Z98884.2	Colon_Sigmoid	overall	0	0.939
ENSG00000089195	TRMT6	Colon_Transverse	female	-0.01	0.939
ENSG00000120049	KCNIP2	Colon_Transverse	rectal	0.01	0.939
ENSG00000197323	TRIM33	Colon_Sigmoid	male	0.04	0.939
ENSG00000152749	GPR180	Colon_Transverse	colon	0	0.94
ENSG00000182774	RPS17	Adipose_Subcutaneous	female	0	0.94
ENSG00000231768	LINC01354	Colon_Sigmoid	overall	0	0.94
ENSG00000068078	FGFR3	Colon_Sigmoid	rectal	0	0.94
ENSG00000220201	ZGLP1	Adipose_Subcutaneous	male	0.01	0.94
ENSG00000065457	ADAT1	Whole_Blood	male	0	0.94
ENSG00000137098	SPAG8	Colon_Transverse	distal	0.01	0.94
ENSG00000138641	HERC3	Colon_Sigmoid	overall	-0.01	0.94
ENSG00000141569	TRIM65	Adipose_Visceral_Omentum	overall	0	0.94
ENSG00000130508	PXDN	Adipose_Subcutaneous	rectal	0	0.94
ENSG00000072609	CHFR	Whole_Blood	female	0.01	0.94
ENSG00000204410	MSH5	Colon_Transverse	female	0.02	0.94
ENSG00000174004	NRROS	Adipose_Visceral_Omentum	overall	-0.01	0.94
ENSG00000162377	COA7	Cells_EBV-transformed_lymphocytes	colon	0	0.94
ENSG00000157823	AP3S2	Colon_Sigmoid	female	0	0.94
ENSG00000150456	EEF1AKMT1	Colon_Transverse	distal	0.01	0.94
ENSG00000164002	EXO5	Colon_Sigmoid	overall	0	0.94
ENSG00000167085	PHB	Adipose_Visceral_Omentum	rectal	0.03	0.94
ENSG00000259891	AC107375.1	Adipose_Subcutaneous	distal	0	0.94
ENSG00000184925	LCN12	Colon_Transverse	male	0	0.94
ENSG00000148053	NTRK2	Adipose_Visceral_Omentum	female	-0.02	0.94
ENSG00000152749	GPR180	Adipose_Visceral_Omentum	distal	0	0.94
ENSG00000214293	APTR	Whole_Blood	colon	0	0.94
ENSG00000178826	TMEM139	Adipose_Visceral_Omentum	colon	0.01	0.94
ENSG00000222043	AC079305.1	Colon_Sigmoid	colon	0	0.94
ENSG00000182405	PGBD4	Adipose_Subcutaneous	distal	-0.01	0.94
ENSG00000015520	NPC1L1	Adipose_Subcutaneous	rectal	0	0.94
ENSG00000179954	SSC5D	Adipose_Visceral_Omentum	overall	0.01	0.94
ENSG00000151176	PLBD2	Adipose_Subcutaneous	proximal	0.01	0.94
ENSG00000250126	AC116563.1	Adipose_Visceral_Omentum	rectal	0.02	0.94
ENSG00000124171	PARD6B	Cells_EBV-transformed_lymphocytes	distal	0	0.94
ENSG00000185000	DGAT1	Colon_Sigmoid	female	0.01	0.94
ENSG00000203797	DDO	Cells_EBV-transformed_lymphocytes	distal	0	0.94
ENSG00000196951	SCOC-AS1	Cells_EBV-transformed_lymphocytes	female	-0.03	0.94
ENSG00000260196	AC124798.1	Whole_Blood	male	0	0.94
ENSG00000144891	AGTR1	Colon_Sigmoid	male	0	0.94
ENSG00000100211	CBY1	Colon_Sigmoid	rectal	-0.03	0.94
ENSG00000038219	BOD1L1	Whole_Blood	male	0	0.94
ENSG00000065559	MAP2K4	Adipose_Subcutaneous	overall	0	0.94
ENSG00000024862	CCDC28A	Adipose_Subcutaneous	proximal	0.01	0.94
ENSG00000112685	EXOC2	Adipose_Visceral_Omentum	rectal	0	0.94
ENSG00000226180	AC010536.1	Adipose_Subcutaneous	colon	0	0.94
ENSG00000204344	STK19	Adipose_Visceral_Omentum	rectal	0	0.94
ENSG00000144043	TEX261	Cells_EBV-transformed_lymphocytes	female	0	0.94
ENSG00000107779	BMPR1A	Colon_Transverse	female	0	0.94
ENSG00000162654	GBP4	Whole_Blood	colon	-0.01	0.94
ENSG00000143889	HNRNPLL	Whole_Blood	rectal	0.01	0.94
ENSG00000172346	CSDC2	Adipose_Subcutaneous	colon	-0.01	0.94
ENSG00000259520	AC051619.5	Adipose_Subcutaneous	female	0	0.94
ENSG00000188710	QRFP	Colon_Transverse	female	-0.01	0.94
ENSG00000163565	IFI16	Colon_Transverse	male	-0.01	0.94
ENSG00000176472	ZNF575	Colon_Sigmoid	overall	0	0.94
ENSG00000112031	MTRF1L	Whole_Blood	rectal	0	0.94
ENSG00000127507	ADGRE2	Cells_EBV-transformed_lymphocytes	colon	0	0.94
ENSG00000100104	SRRD	Colon_Sigmoid	overall	0.02	0.94
ENSG00000009954	BAZ1B	Colon_Sigmoid	proximal	0.02	0.94
ENSG00000158106	RHPN1	Colon_Transverse	proximal	0	0.94
ENSG00000075275	CELSR1	Whole_Blood	distal	0.02	0.94
ENSG00000144824	PHLDB2	Colon_Transverse	male	0.01	0.94
ENSG00000225342	AC079630.1	Adipose_Subcutaneous	male	-0.01	0.94
ENSG00000221946	FXYD7	Adipose_Visceral_Omentum	distal	-0.01	0.94
ENSG00000255398	HCAR3	Adipose_Subcutaneous	male	-0.01	0.94
ENSG00000228157	AC007952.2	Colon_Transverse	female	0	0.94
ENSG00000278611	ZNF426-DT	Colon_Sigmoid	male	0	0.94
ENSG00000116127	ALMS1	Adipose_Subcutaneous	male	0	0.94
ENSG00000274565	AC080038.1	Colon_Transverse	female	0	0.94
ENSG00000160221	GATD3A	Whole_Blood	overall	0	0.94
ENSG00000124733	MEA1	Adipose_Subcutaneous	distal	-0.01	0.94
ENSG00000091262	ABCC6	Whole_Blood	proximal	0.01	0.94
ENSG00000150337	FCGR1A	Adipose_Subcutaneous	rectal	0.05	0.94
ENSG00000114544	SLC41A3	Adipose_Visceral_Omentum	proximal	0	0.94
ENSG00000139714	MORN3	Adipose_Subcutaneous	male	0	0.94
ENSG00000178467	P4HTM	Colon_Transverse	overall	0	0.94
ENSG00000072840	EVC	Adipose_Visceral_Omentum	distal	0	0.94
ENSG00000186283	TOR3A	Whole_Blood	distal	0	0.94
ENSG00000182557	SPNS3	Adipose_Subcutaneous	proximal	-0.01	0.94
ENSG00000257261	AC008014.1	Colon_Sigmoid	colon	0	0.94
ENSG00000160695	VPS11	Whole_Blood	distal	0	0.94
ENSG00000134072	CAMK1	Cells_EBV-transformed_lymphocytes	rectal	0	0.94
ENSG00000123739	PLA2G12A	Adipose_Subcutaneous	male	0	0.94
ENSG00000136478	TEX2	Colon_Sigmoid	distal	0	0.94
ENSG00000130598	TNNI2	Colon_Transverse	rectal	0.01	0.94
ENSG00000112297	CRYBG1	Cells_EBV-transformed_lymphocytes	male	0	0.94
ENSG00000158161	EYA3	Whole_Blood	male	0.01	0.94
ENSG00000120159	CAAP1	Colon_Sigmoid	colon	-0.02	0.94
ENSG00000100485	SOS2	Adipose_Visceral_Omentum	overall	0	0.94
ENSG00000185823	NPAP1	Colon_Sigmoid	male	0	0.94
ENSG00000112877	CEP72	Colon_Sigmoid	female	0	0.94
ENSG00000274492	AL121768.1	Colon_Sigmoid	rectal	0.01	0.94
ENSG00000124299	PEPD	Colon_Sigmoid	colon	0	0.94
ENSG00000102760	RGCC	Colon_Sigmoid	overall	0	0.94
ENSG00000134184	GSTM1	Colon_Sigmoid	rectal	0	0.94
ENSG00000228203	RNF144A-AS1	Colon_Sigmoid	rectal	0.01	0.94
ENSG00000133731	IMPA1	Colon_Sigmoid	colon	0	0.94
ENSG00000273771	AC024337.2	Colon_Transverse	male	-0.01	0.94
ENSG00000115255	REEP6	Whole_Blood	overall	0	0.94
ENSG00000166938	DIS3L	Adipose_Subcutaneous	rectal	0	0.94
ENSG00000143486	EIF2D	Adipose_Visceral_Omentum	distal	0	0.94
ENSG00000167637	ZNF283	Cells_EBV-transformed_lymphocytes	colon	0	0.94
ENSG00000205078	SYCE1L	Whole_Blood	female	0	0.94
ENSG00000232411	AC009495.2	Adipose_Subcutaneous	distal	0	0.94
ENSG00000155096	AZIN1	Whole_Blood	colon	0	0.94
ENSG00000154813	DPH3	Whole_Blood	female	0	0.94
ENSG00000108474	PIGL	Adipose_Subcutaneous	rectal	0	0.94
ENSG00000180881	CAPS2	Colon_Sigmoid	rectal	0	0.94
ENSG00000271781	AC026740.1	Whole_Blood	female	0	0.94
ENSG00000163735	CXCL5	Whole_Blood	overall	0	0.94
ENSG00000178789	CD300LB	Whole_Blood	distal	0.01	0.94
ENSG00000143028	SYPL2	Colon_Sigmoid	overall	0	0.94
ENSG00000133119	RFC3	Colon_Sigmoid	proximal	0	0.94
ENSG00000274422	AC245060.5	Adipose_Subcutaneous	colon	0	0.94
ENSG00000105137	SYDE1	Colon_Sigmoid	colon	0	0.94
ENSG00000186652	PRG2	Cells_EBV-transformed_lymphocytes	proximal	0	0.94
ENSG00000163686	ABHD6	Adipose_Visceral_Omentum	colon	-0.01	0.94
ENSG00000109610	SOD3	Colon_Transverse	male	0.01	0.94
ENSG00000162851	TFB2M	Adipose_Visceral_Omentum	proximal	0.01	0.94
ENSG00000257108	NHLRC4	Adipose_Subcutaneous	colon	0	0.94
ENSG00000236514	AL135791.1	Colon_Sigmoid	female	0.01	0.94
ENSG00000152580	IGSF10	Adipose_Visceral_Omentum	colon	-0.01	0.94
ENSG00000280734	LINC01232	Colon_Transverse	rectal	0	0.94
ENSG00000172301	COPRS	Whole_Blood	male	0	0.94
ENSG00000114547	ROPN1B	Colon_Transverse	male	0	0.94
ENSG00000236499	LINC00896	Colon_Sigmoid	colon	0	0.94
ENSG00000182923	CEP63	Cells_EBV-transformed_lymphocytes	male	0.01	0.94
ENSG00000114978	MOB1A	Adipose_Visceral_Omentum	male	0	0.94
ENSG00000141002	TCF25	Colon_Transverse	male	0	0.94
ENSG00000152926	ZNF117	Adipose_Visceral_Omentum	male	0	0.94
ENSG00000171097	KYAT1	Cells_EBV-transformed_lymphocytes	distal	-0.02	0.94
ENSG00000148400	NOTCH1	Colon_Transverse	distal	0.02	0.94
ENSG00000271151	AC016737.1	Whole_Blood	proximal	0	0.94
ENSG00000183780	SLC35F3	Colon_Sigmoid	proximal	-0.01	0.94
ENSG00000196305	IARS	Colon_Sigmoid	female	-0.01	0.94
ENSG00000139645	ANKRD52	Colon_Sigmoid	rectal	0.03	0.94
ENSG00000203865	ATP1A1-AS1	Adipose_Subcutaneous	colon	0.01	0.94
ENSG00000070269	TMEM260	Adipose_Visceral_Omentum	rectal	0	0.94
ENSG00000179988	PSTK	Cells_EBV-transformed_lymphocytes	colon	0	0.94
ENSG00000162722	TRIM58	Adipose_Visceral_Omentum	colon	0	0.94
ENSG00000108091	CCDC6	Whole_Blood	colon	0	0.94
ENSG00000164219	PGGT1B	Adipose_Visceral_Omentum	distal	0	0.94
ENSG00000008838	MED24	Adipose_Subcutaneous	female	0	0.94
ENSG00000085063	CD59	Cells_EBV-transformed_lymphocytes	female	0	0.94
ENSG00000180957	PITPNB	Colon_Sigmoid	male	-0.02	0.94
ENSG00000104635	SLC39A14	Colon_Sigmoid	colon	-0.02	0.94
ENSG00000164329	TENT2	Colon_Sigmoid	rectal	-0.01	0.94
ENSG00000169908	TM4SF1	Adipose_Subcutaneous	rectal	0.01	0.94
ENSG00000257557	PPP1R12A-AS1	Adipose_Subcutaneous	distal	0.01	0.94
ENSG00000106052	TAX1BP1	Whole_Blood	colon	0	0.94
ENSG00000172932	ANKRD13D	Adipose_Visceral_Omentum	proximal	-0.01	0.94
ENSG00000163931	TKT	Colon_Transverse	overall	0	0.94
ENSG00000070540	WIPI1	Adipose_Subcutaneous	distal	0	0.94
ENSG00000272369	AC008035.1	Colon_Sigmoid	male	0	0.94
ENSG00000259209	AC004943.1	Colon_Transverse	female	-0.02	0.94
ENSG00000141576	RNF157	Adipose_Visceral_Omentum	overall	0	0.94
ENSG00000248936	AC027607.1	Colon_Sigmoid	overall	0	0.94
ENSG00000271584	LINC02550	Adipose_Subcutaneous	female	0	0.94
ENSG00000271046	AL512631.1	Whole_Blood	overall	0	0.94
ENSG00000136643	RPS6KC1	Adipose_Visceral_Omentum	female	-0.01	0.94
ENSG00000140694	PARN	Adipose_Visceral_Omentum	rectal	-0.01	0.94
ENSG00000161544	CYGB	Adipose_Subcutaneous	colon	0	0.94
ENSG00000133704	IPO8	Adipose_Visceral_Omentum	overall	0	0.94
ENSG00000204568	MRPS18B	Colon_Transverse	distal	-0.01	0.94
ENSG00000124370	MCEE	Colon_Sigmoid	rectal	0.01	0.94
ENSG00000122741	DCAF10	Adipose_Subcutaneous	rectal	0	0.94
ENSG00000170989	S1PR1	Adipose_Visceral_Omentum	rectal	0.01	0.94
ENSG00000256087	ZNF432	Colon_Transverse	female	0	0.94
ENSG00000171747	LGALS4	Whole_Blood	colon	0	0.94
ENSG00000185730	ZNF696	Cells_EBV-transformed_lymphocytes	colon	0	0.94
ENSG00000086205	FOLH1	Adipose_Subcutaneous	male	0	0.94
ENSG00000260876	LINC01229	Colon_Sigmoid	colon	-0.05	0.94
ENSG00000275464	FP565260.1	Adipose_Visceral_Omentum	overall	0	0.94
ENSG00000269397	AC011503.2	Adipose_Subcutaneous	overall	0	0.94
ENSG00000257698	GIHCG	Whole_Blood	proximal	0	0.94
ENSG00000180537	RNF182	Whole_Blood	rectal	0	0.94
ENSG00000163482	STK36	Cells_EBV-transformed_lymphocytes	rectal	-0.01	0.94
ENSG00000079739	PGM1	Adipose_Subcutaneous	distal	0	0.94
ENSG00000163576	EFHB	Adipose_Subcutaneous	distal	0	0.94
ENSG00000183323	CCDC125	Adipose_Subcutaneous	overall	0	0.94
ENSG00000065548	ZC3H15	Whole_Blood	distal	-0.05	0.94
ENSG00000138092	CENPO	Cells_EBV-transformed_lymphocytes	male	0	0.94
ENSG00000230438	SERPINB9P1	Cells_EBV-transformed_lymphocytes	rectal	0	0.94
ENSG00000145730	PAM	Adipose_Visceral_Omentum	female	-0.01	0.94
ENSG00000137221	TJAP1	Adipose_Visceral_Omentum	female	-0.02	0.94
ENSG00000236754	AC007666.1	Adipose_Visceral_Omentum	overall	-0.02	0.94
ENSG00000248469	AC139491.1	Adipose_Visceral_Omentum	distal	-0.01	0.94
ENSG00000154845	PPP4R1	Adipose_Subcutaneous	rectal	0	0.94
ENSG00000239205	LINC02023	Colon_Transverse	male	0	0.94
ENSG00000214548	MEG3	Adipose_Subcutaneous	colon	-0.01	0.94
ENSG00000011638	TMEM159	Cells_EBV-transformed_lymphocytes	proximal	0	0.94
ENSG00000224957	LINC01266	Colon_Sigmoid	colon	0	0.94
ENSG00000107263	RAPGEF1	Adipose_Visceral_Omentum	female	0	0.94
ENSG00000160293	VAV2	Adipose_Visceral_Omentum	distal	0	0.94
ENSG00000262920	AC129507.4	Colon_Sigmoid	distal	0.01	0.94
ENSG00000272146	ARF4-AS1	Adipose_Subcutaneous	proximal	0	0.94
ENSG00000246334	PRR7-AS1	Adipose_Visceral_Omentum	proximal	0.01	0.94
ENSG00000107779	BMPR1A	Adipose_Subcutaneous	colon	0	0.94
ENSG00000172667	ZMAT3	Whole_Blood	proximal	0	0.94
ENSG00000233461	AL445524.1	Adipose_Visceral_Omentum	rectal	0.01	0.94
ENSG00000150456	EEF1AKMT1	Adipose_Subcutaneous	colon	0.01	0.94
ENSG00000164329	TENT2	Whole_Blood	rectal	0.02	0.94
ENSG00000227403	LINC01806	Whole_Blood	rectal	0	0.94
ENSG00000170855	TRIAP1	Adipose_Subcutaneous	distal	-0.01	0.94
ENSG00000134216	CHIA	Cells_EBV-transformed_lymphocytes	male	0	0.94
ENSG00000162654	GBP4	Colon_Transverse	rectal	0.01	0.94
ENSG00000241316	SUCLG2-AS1	Colon_Sigmoid	colon	0	0.94
ENSG00000265743	AC138207.5	Adipose_Subcutaneous	rectal	0.02	0.94
ENSG00000158483	FAM86C1	Adipose_Subcutaneous	distal	0	0.94
ENSG00000188011	RTP5	Adipose_Visceral_Omentum	colon	0	0.94
ENSG00000183077	AFMID	Colon_Transverse	proximal	0	0.94
ENSG00000176871	WSB2	Colon_Sigmoid	female	0.01	0.94
ENSG00000080031	PTPRH	Colon_Sigmoid	female	0.01	0.94
ENSG00000228794	LINC01128	Adipose_Visceral_Omentum	overall	0	0.94
ENSG00000100290	BIK	Adipose_Visceral_Omentum	overall	0	0.94
ENSG00000272888	LINC01578	Adipose_Visceral_Omentum	distal	0.02	0.94
ENSG00000172830	SSH3	Adipose_Subcutaneous	proximal	0.07	0.94
ENSG00000172830	SSH3	Adipose_Visceral_Omentum	proximal	0.05	0.94
ENSG00000101343	CRNKL1	Cells_EBV-transformed_lymphocytes	rectal	-0.01	0.94
ENSG00000172613	RAD9A	Colon_Sigmoid	proximal	0.01	0.94
ENSG00000012822	CALCOCO1	Colon_Transverse	overall	0.04	0.94
ENSG00000172613	RAD9A	Colon_Transverse	proximal	0.01	0.94
ENSG00000274251	AP003419.2	Colon_Transverse	proximal	0.02	0.94
ENSG00000058063	ATP11B	Adipose_Subcutaneous	male	0	0.94
ENSG00000196576	PLXNB2	Adipose_Subcutaneous	male	0.01	0.94
ENSG00000108405	P2RX1	Adipose_Subcutaneous	proximal	-0.01	0.94
ENSG00000111911	HINT3	Colon_Sigmoid	proximal	-0.02	0.94
ENSG00000101057	MYBL2	Cells_EBV-transformed_lymphocytes	distal	0	0.94
ENSG00000275392	AL445493.3	Colon_Sigmoid	male	-0.01	0.94
ENSG00000120868	APAF1	Cells_EBV-transformed_lymphocytes	distal	0	0.94
ENSG00000260942	CAPN10-DT	Colon_Sigmoid	rectal	0.01	0.94
ENSG00000171864	PRND	Adipose_Subcutaneous	overall	-0.01	0.94
ENSG00000272282	LINC02084	Adipose_Visceral_Omentum	distal	0	0.94
ENSG00000198265	HELZ	Adipose_Visceral_Omentum	colon	-0.01	0.94
ENSG00000235903	CPB2-AS1	Adipose_Subcutaneous	male	0	0.94
ENSG00000107882	SUFU	Cells_EBV-transformed_lymphocytes	rectal	-0.01	0.94
ENSG00000146021	KLHL3	Whole_Blood	distal	0.01	0.94
ENSG00000229921	KIF25-AS1	Adipose_Subcutaneous	colon	0	0.94
ENSG00000169744	LDB2	Adipose_Visceral_Omentum	overall	0.01	0.94
ENSG00000196503	ARL9	Adipose_Subcutaneous	overall	0.01	0.94
ENSG00000145244	CORIN	Colon_Sigmoid	overall	0	0.94
ENSG00000100276	RASL10A	Whole_Blood	distal	0.02	0.94
ENSG00000246366	LACTB2-AS1	Colon_Transverse	distal	0	0.94
ENSG00000213057	C1orf220	Whole_Blood	female	0	0.94
ENSG00000010282	HHATL	Whole_Blood	rectal	0	0.94
ENSG00000230751	AC007036.2	Adipose_Subcutaneous	rectal	-0.02	0.94
ENSG00000106263	EIF3B	Cells_EBV-transformed_lymphocytes	distal	0	0.94
ENSG00000247828	TMEM161B-AS1	Cells_EBV-transformed_lymphocytes	proximal	0	0.94
ENSG00000140368	PSTPIP1	Colon_Transverse	colon	0.01	0.94
ENSG00000273759	AL117379.1	Colon_Sigmoid	male	-0.01	0.94
ENSG00000225300	AL591623.1	Adipose_Subcutaneous	overall	0	0.94
ENSG00000197822	OCLN	Cells_EBV-transformed_lymphocytes	distal	0.01	0.94
ENSG00000171148	TADA3	Colon_Transverse	female	-0.01	0.94
ENSG00000137819	PAQR5	Adipose_Subcutaneous	proximal	0	0.94
ENSG00000177599	ZNF491	Cells_EBV-transformed_lymphocytes	female	-0.01	0.94
ENSG00000234719	NPIPB2	Colon_Sigmoid	proximal	0	0.94
ENSG00000162482	AKR7A3	Colon_Transverse	overall	0	0.94
ENSG00000169217	CD2BP2	Colon_Transverse	male	0.01	0.94
ENSG00000251364	AC107884.1	Adipose_Visceral_Omentum	distal	0	0.94
ENSG00000112514	CUTA	Adipose_Visceral_Omentum	distal	0	0.94
ENSG00000274276	CBSL	Cells_EBV-transformed_lymphocytes	rectal	0	0.94
ENSG00000226328	NUP50-DT	Colon_Transverse	female	0	0.94
ENSG00000113615	SEC24A	Whole_Blood	female	-0.01	0.94
ENSG00000250764	AC025178.1	Adipose_Visceral_Omentum	overall	-0.01	0.94
ENSG00000133678	TMEM254	Cells_EBV-transformed_lymphocytes	overall	0	0.94
ENSG00000069764	PLA2G10	Colon_Transverse	male	0	0.94
ENSG00000132906	CASP9	Cells_EBV-transformed_lymphocytes	distal	0	0.94
ENSG00000134216	CHIA	Adipose_Subcutaneous	distal	0	0.94
ENSG00000151468	CCDC3	Adipose_Subcutaneous	distal	0.01	0.94
ENSG00000267481	AC011477.2	Colon_Sigmoid	distal	0.02	0.94
ENSG00000265107	GJA5	Adipose_Visceral_Omentum	proximal	0.01	0.94
ENSG00000236819	LINC01563	Adipose_Visceral_Omentum	male	0.01	0.94
ENSG00000204560	DHX16	Colon_Sigmoid	distal	-0.01	0.94
ENSG00000115129	TP53I3	Adipose_Subcutaneous	overall	0	0.94
ENSG00000198576	ARC	Whole_Blood	distal	-0.01	0.94
ENSG00000116062	MSH6	Colon_Transverse	distal	0	0.94
ENSG00000136874	STX17	Whole_Blood	colon	0	0.94
ENSG00000243819	RN7SL832P	Colon_Transverse	proximal	0	0.94
ENSG00000178307	TMEM11	Whole_Blood	distal	0.03	0.94
ENSG00000103175	WFDC1	Colon_Transverse	rectal	0.01	0.94
ENSG00000235749	AL390860.1	Adipose_Subcutaneous	rectal	0	0.94
ENSG00000270605	AL353622.1	Whole_Blood	rectal	0	0.94
ENSG00000174482	LINGO2	Whole_Blood	distal	0	0.94
ENSG00000259530	AC104574.1	Adipose_Subcutaneous	overall	0	0.94
ENSG00000085719	CPNE3	Colon_Transverse	proximal	0	0.94
ENSG00000145817	YIPF5	Colon_Sigmoid	rectal	0.01	0.94
ENSG00000174238	PITPNA	Colon_Transverse	male	-0.01	0.94
ENSG00000124762	CDKN1A	Adipose_Visceral_Omentum	distal	-0.01	0.94
ENSG00000259431	THTPA	Whole_Blood	female	0	0.94
ENSG00000108370	RGS9	Adipose_Subcutaneous	male	0	0.94
ENSG00000272402	AL031775.2	Cells_EBV-transformed_lymphocytes	overall	-0.01	0.94
ENSG00000122912	SLC25A16	Whole_Blood	distal	0	0.94
ENSG00000171045	TSNARE1	Colon_Sigmoid	colon	0	0.94
ENSG00000162636	FAM102B	Cells_EBV-transformed_lymphocytes	distal	0	0.94
ENSG00000187642	PERM1	Colon_Transverse	female	0	0.94
ENSG00000281189	GHET1	Colon_Transverse	rectal	0.02	0.94
ENSG00000172345	STARD5	Colon_Transverse	proximal	0.01	0.94
ENSG00000099817	POLR2E	Cells_EBV-transformed_lymphocytes	distal	0	0.94
ENSG00000162882	HAAO	Colon_Sigmoid	proximal	0	0.94
ENSG00000150712	MTMR12	Colon_Transverse	male	0	0.94
ENSG00000198756	COLGALT2	Colon_Sigmoid	overall	0	0.94
ENSG00000100276	RASL10A	Whole_Blood	proximal	-0.02	0.94
ENSG00000214063	TSPAN4	Adipose_Visceral_Omentum	female	0	0.94
ENSG00000119636	BBOF1	Colon_Transverse	female	0	0.94
ENSG00000167702	KIFC2	Adipose_Subcutaneous	male	0.01	0.94
ENSG00000167702	KIFC2	Colon_Transverse	male	0.01	0.94
ENSG00000132958	TPTE2	Colon_Transverse	proximal	0.02	0.94
ENSG00000083520	DIS3	Whole_Blood	overall	0	0.94
ENSG00000237515	SHISA9	Colon_Sigmoid	male	0.01	0.94
ENSG00000180817	PPA1	Whole_Blood	proximal	0	0.94
ENSG00000253967	AC022730.4	Colon_Sigmoid	male	0	0.94
ENSG00000165188	RNF183	Colon_Transverse	overall	0	0.94
ENSG00000111644	ACRBP	Colon_Transverse	rectal	0.02	0.94
ENSG00000169605	GKN1	Cells_EBV-transformed_lymphocytes	distal	0	0.94
ENSG00000189337	KAZN	Whole_Blood	proximal	0	0.94
ENSG00000164877	MICALL2	Adipose_Visceral_Omentum	rectal	0.01	0.94
ENSG00000055483	USP36	Adipose_Visceral_Omentum	distal	0	0.94
ENSG00000278344	AC063943.1	Cells_EBV-transformed_lymphocytes	overall	0	0.94
ENSG00000112293	GPLD1	Whole_Blood	distal	0.01	0.94
ENSG00000164062	APEH	Colon_Transverse	overall	0.01	0.94
ENSG00000184619	KRBA2	Adipose_Subcutaneous	distal	0	0.94
ENSG00000261654	AL360270.2	Adipose_Subcutaneous	distal	0.01	0.94
ENSG00000250850	AL161781.2	Cells_EBV-transformed_lymphocytes	female	0	0.94
ENSG00000166716	ZNF592	Colon_Transverse	rectal	0	0.94
ENSG00000163749	CCDC158	Adipose_Subcutaneous	distal	0	0.94
ENSG00000066855	MTFR1	Colon_Transverse	male	0	0.94
ENSG00000107551	RASSF4	Adipose_Visceral_Omentum	male	-0.01	0.94
ENSG00000158113	LRRC43	Colon_Sigmoid	male	0	0.94
ENSG00000103472	RRN3P2	Colon_Transverse	colon	0	0.94
ENSG00000111877	MCM9	Colon_Transverse	rectal	0	0.94
ENSG00000101596	SMCHD1	Adipose_Visceral_Omentum	distal	-0.01	0.94
ENSG00000000457	SCYL3	Colon_Transverse	female	0	0.94
ENSG00000271795	AC011337.1	Colon_Sigmoid	proximal	-0.01	0.94
ENSG00000106638	TBL2	Whole_Blood	male	0	0.94
ENSG00000104825	NFKBIB	Adipose_Subcutaneous	overall	0	0.94
ENSG00000183562	AC131971.1	Colon_Sigmoid	distal	0	0.94
ENSG00000177885	GRB2	Adipose_Subcutaneous	rectal	0.01	0.94
ENSG00000088827	SIGLEC1	Whole_Blood	female	0.01	0.94
ENSG00000144659	SLC25A38	Cells_EBV-transformed_lymphocytes	rectal	0	0.94
ENSG00000148814	LRRC27	Colon_Transverse	distal	0	0.94
ENSG00000241954	AL021937.4	Colon_Sigmoid	rectal	-0.01	0.94
ENSG00000183475	ASB7	Adipose_Subcutaneous	female	0.01	0.94
ENSG00000109929	SC5D	Colon_Sigmoid	distal	0	0.94
ENSG00000249664	AC027338.1	Colon_Transverse	colon	0	0.94
ENSG00000122729	ACO1	Colon_Sigmoid	male	0	0.94
ENSG00000153208	MERTK	Adipose_Visceral_Omentum	distal	0	0.94
ENSG00000234432	AC092171.3	Cells_EBV-transformed_lymphocytes	proximal	0.01	0.94
ENSG00000179941	BBS10	Whole_Blood	proximal	-0.01	0.94
ENSG00000131584	ACAP3	Cells_EBV-transformed_lymphocytes	rectal	0.02	0.94
ENSG00000072832	CRMP1	Colon_Transverse	overall	0	0.94
ENSG00000204120	GIGYF2	Colon_Transverse	overall	0	0.94
ENSG00000163933	RFT1	Colon_Transverse	colon	0	0.94
ENSG00000158825	CDA	Whole_Blood	colon	0	0.94
ENSG00000111364	DDX55	Colon_Transverse	colon	0	0.94
ENSG00000147601	TERF1	Whole_Blood	distal	-0.01	0.94
ENSG00000277972	CISD3	Adipose_Visceral_Omentum	rectal	0	0.94
ENSG00000172236	TPSAB1	Whole_Blood	colon	0	0.94
ENSG00000182903	ZNF721	Colon_Transverse	proximal	0.02	0.94
ENSG00000115446	UNC50	Whole_Blood	female	-0.01	0.94
ENSG00000177646	ACAD9	Cells_EBV-transformed_lymphocytes	male	-0.01	0.94
ENSG00000117400	MPL	Adipose_Visceral_Omentum	colon	-0.02	0.94
ENSG00000268001	CARD8-AS1	Colon_Sigmoid	rectal	0	0.94
ENSG00000204519	ZNF551	Adipose_Visceral_Omentum	male	0.01	0.94
ENSG00000148468	FAM171A1	Colon_Transverse	colon	0	0.94
ENSG00000156574	NODAL	Adipose_Visceral_Omentum	distal	0	0.94
ENSG00000164082	GRM2	Colon_Transverse	proximal	0	0.94
ENSG00000105483	CARD8	Whole_Blood	proximal	-0.01	0.94
ENSG00000055732	MCOLN3	Adipose_Subcutaneous	female	-0.01	0.94
ENSG00000106536	POU6F2	Adipose_Visceral_Omentum	proximal	-0.01	0.94
ENSG00000188185	LINC00265	Colon_Transverse	female	0	0.94
ENSG00000006432	MAP3K9	Adipose_Subcutaneous	female	0	0.94
ENSG00000124422	USP22	Colon_Sigmoid	distal	0	0.94
ENSG00000117602	RCAN3	Colon_Sigmoid	female	0.01	0.94
ENSG00000176476	SGF29	Colon_Sigmoid	overall	0	0.94
ENSG00000249476	AC008467.1	Colon_Sigmoid	overall	0	0.94
ENSG00000255408	PCDHA3	Colon_Transverse	proximal	-0.01	0.94
ENSG00000157895	C12orf43	Whole_Blood	female	0	0.94
ENSG00000138386	NAB1	Adipose_Visceral_Omentum	male	0	0.94
ENSG00000203965	EFCAB7	Whole_Blood	rectal	0	0.94
ENSG00000266904	LINC00663	Cells_EBV-transformed_lymphocytes	male	-0.01	0.94
ENSG00000092010	PSME1	Whole_Blood	female	-0.01	0.94
ENSG00000108381	ASPA	Colon_Transverse	colon	0	0.94
ENSG00000134748	PRPF38A	Whole_Blood	overall	0	0.94
ENSG00000259005	AC005479.1	Colon_Transverse	proximal	0	0.94
ENSG00000184292	TACSTD2	Colon_Sigmoid	distal	0	0.94
ENSG00000273402	AC004908.3	Adipose_Visceral_Omentum	overall	0	0.94
ENSG00000213123	TCTEX1D2	Colon_Sigmoid	female	0	0.94
ENSG00000023902	PLEKHO1	Whole_Blood	colon	-0.01	0.94
ENSG00000102780	DGKH	Colon_Sigmoid	proximal	0.01	0.94
ENSG00000149716	LTO1	Colon_Transverse	rectal	0.01	0.94
ENSG00000168827	GFM1	Colon_Transverse	overall	0	0.94
ENSG00000272334	AC011816.2	Cells_EBV-transformed_lymphocytes	distal	0.01	0.94
ENSG00000128285	MCHR1	Whole_Blood	proximal	0	0.94
ENSG00000167088	SNRPD1	Adipose_Subcutaneous	rectal	-0.01	0.94
ENSG00000082556	OPRK1	Adipose_Subcutaneous	female	-0.01	0.94
ENSG00000264364	DYNLL2	Adipose_Subcutaneous	proximal	0	0.94
ENSG00000010810	FYN	Colon_Sigmoid	colon	0	0.94
ENSG00000166130	IKBIP	Colon_Sigmoid	rectal	0	0.94
ENSG00000198420	TCAF1	Colon_Sigmoid	male	-0.01	0.94
ENSG00000125726	CD70	Whole_Blood	colon	-0.01	0.94
ENSG00000060491	OGFR	Adipose_Visceral_Omentum	female	0	0.94
ENSG00000215251	FASTKD5	Cells_EBV-transformed_lymphocytes	rectal	0	0.94
ENSG00000260276	AC022167.2	Adipose_Subcutaneous	rectal	0	0.94
ENSG00000272247	AC080013.5	Colon_Transverse	male	0	0.94
ENSG00000270091	AC015726.1	Whole_Blood	distal	-0.01	0.94
ENSG00000136521	NDUFB5	Colon_Transverse	colon	-0.01	0.94
ENSG00000162076	FLYWCH2	Colon_Transverse	proximal	0	0.94
ENSG00000267152	AC093227.1	Adipose_Visceral_Omentum	distal	0.01	0.94
ENSG00000184178	SCFD2	Adipose_Subcutaneous	female	0.01	0.94
ENSG00000145996	CDKAL1	Adipose_Subcutaneous	rectal	0.01	0.94
ENSG00000092529	CAPN3	Colon_Transverse	colon	0	0.94
ENSG00000248099	INSL3	Cells_EBV-transformed_lymphocytes	overall	0	0.94
ENSG00000138867	GUCD1	Adipose_Visceral_Omentum	proximal	-0.01	0.94
ENSG00000160781	PAQR6	Adipose_Subcutaneous	rectal	0	0.94
ENSG00000172346	CSDC2	Colon_Transverse	overall	0	0.94
ENSG00000197937	ZNF347	Adipose_Subcutaneous	female	0	0.94
ENSG00000276571	AC002550.2	Adipose_Visceral_Omentum	rectal	0.01	0.94
ENSG00000206418	RAB12	Adipose_Subcutaneous	colon	0	0.94
ENSG00000231808	LINC01388	Adipose_Visceral_Omentum	colon	0.01	0.94
ENSG00000128524	ATP6V1F	Adipose_Subcutaneous	overall	-0.01	0.94
ENSG00000080854	IGSF9B	Colon_Sigmoid	colon	0	0.94
ENSG00000118514	ALDH8A1	Colon_Transverse	male	0	0.94
ENSG00000178826	TMEM139	Colon_Sigmoid	colon	0.01	0.94
ENSG00000077454	LRCH4	Adipose_Subcutaneous	distal	-0.05	0.94
ENSG00000106733	NMRK1	Cells_EBV-transformed_lymphocytes	male	0	0.94
ENSG00000167747	C19orf48	Adipose_Visceral_Omentum	male	0	0.94
ENSG00000186235	LINC02610	Adipose_Visceral_Omentum	female	0	0.94
ENSG00000126218	F10	Adipose_Subcutaneous	proximal	0	0.94
ENSG00000251247	ZNF345	Colon_Transverse	distal	-0.01	0.94
ENSG00000140474	ULK3	Colon_Sigmoid	male	0	0.94
ENSG00000111581	NUP107	Colon_Transverse	rectal	0	0.94
ENSG00000183921	SDR42E2	Adipose_Subcutaneous	female	-0.27	0.94
ENSG00000269930	AC091057.3	Adipose_Subcutaneous	male	0.01	0.94
ENSG00000269930	AC091057.3	Adipose_Visceral_Omentum	male	0.01	0.94
ENSG00000164985	PSIP1	Cells_EBV-transformed_lymphocytes	male	-0.01	0.94
ENSG00000127423	AUNIP	Cells_EBV-transformed_lymphocytes	overall	0	0.94
ENSG00000137038	DMAC1	Colon_Transverse	distal	0.15	0.94
ENSG00000269930	AC091057.3	Colon_Transverse	male	0.01	0.94
ENSG00000198355	PIM3	Whole_Blood	overall	0	0.941
ENSG00000267475	AC008736.1	Whole_Blood	distal	0	0.941
ENSG00000146733	PSPH	Colon_Transverse	colon	0	0.941
ENSG00000186265	BTLA	Adipose_Subcutaneous	overall	0.02	0.941
ENSG00000140990	NDUFB10	Whole_Blood	distal	0	0.941
ENSG00000141837	CACNA1A	Colon_Transverse	overall	-0.03	0.941
ENSG00000198739	LRRTM3	Colon_Transverse	colon	0.04	0.941
ENSG00000214413	BBIP1	Colon_Sigmoid	distal	0.01	0.941
ENSG00000182472	CAPN12	Adipose_Visceral_Omentum	female	0.02	0.941
ENSG00000161791	FMNL3	Adipose_Subcutaneous	male	0.02	0.941
ENSG00000139514	SLC7A1	Colon_Sigmoid	rectal	0.02	0.941
ENSG00000115998	C2orf42	Adipose_Visceral_Omentum	colon	0	0.941
ENSG00000136827	TOR1A	Colon_Sigmoid	rectal	0	0.941
ENSG00000239998	LILRA2	Colon_Sigmoid	distal	0	0.941
ENSG00000011523	CEP68	Whole_Blood	colon	0	0.941
ENSG00000256967	AC018653.3	Colon_Transverse	colon	0	0.941
ENSG00000171953	ATPAF2	Adipose_Visceral_Omentum	male	0	0.941
ENSG00000173567	ADGRF3	Adipose_Visceral_Omentum	colon	0	0.941
ENSG00000069943	PIGB	Cells_EBV-transformed_lymphocytes	proximal	-0.01	0.941
ENSG00000179477	ALOX12B	Whole_Blood	overall	-0.02	0.941
ENSG00000124155	PIGT	Adipose_Visceral_Omentum	rectal	0.02	0.941
ENSG00000280660	AL157396.1	Colon_Sigmoid	female	0	0.941
ENSG00000137275	RIPK1	Adipose_Visceral_Omentum	rectal	-0.03	0.941
ENSG00000112139	MDGA1	Whole_Blood	distal	0	0.941
ENSG00000164967	RPP25L	Colon_Sigmoid	male	0	0.941
ENSG00000183066	WBP2NL	Adipose_Subcutaneous	distal	0	0.941
ENSG00000117090	SLAMF1	Adipose_Subcutaneous	overall	-0.01	0.941
ENSG00000168014	C2CD3	Colon_Transverse	proximal	0	0.941
ENSG00000163734	CXCL3	Adipose_Visceral_Omentum	rectal	0.03	0.941
ENSG00000257443	AC068305.2	Colon_Transverse	proximal	-0.01	0.941
ENSG00000116157	GPX7	Colon_Transverse	male	0	0.941
ENSG00000158113	LRRC43	Adipose_Subcutaneous	overall	0	0.941
ENSG00000205795	CYS1	Colon_Transverse	distal	-0.01	0.941
ENSG00000074755	ZZEF1	Colon_Sigmoid	rectal	-0.01	0.941
ENSG00000226337	TMEM252-DT	Whole_Blood	colon	0.01	0.941
ENSG00000138780	GSTCD	Colon_Transverse	colon	0.01	0.941
ENSG00000108511	HOXB6	Colon_Sigmoid	proximal	0	0.941
ENSG00000115541	HSPE1	Colon_Sigmoid	rectal	0.01	0.941
ENSG00000136098	NEK3	Colon_Sigmoid	male	0	0.941
ENSG00000148248	SURF4	Adipose_Subcutaneous	distal	-0.02	0.941
ENSG00000138135	CH25H	Colon_Sigmoid	proximal	0	0.941
ENSG00000197302	ZNF720	Cells_EBV-transformed_lymphocytes	overall	0	0.941
ENSG00000158270	COLEC12	Colon_Sigmoid	male	-0.01	0.941
ENSG00000272840	AC092902.2	Colon_Transverse	rectal	0	0.941
ENSG00000196511	TPK1	Colon_Transverse	female	0	0.941
ENSG00000146453	PNLDC1	Cells_EBV-transformed_lymphocytes	female	0	0.941
ENSG00000187193	MT1X	Colon_Transverse	overall	0	0.941
ENSG00000132286	TIMM10B	Adipose_Subcutaneous	rectal	0	0.941
ENSG00000104267	CA2	Adipose_Visceral_Omentum	rectal	-0.03	0.941
ENSG00000272282	LINC02084	Whole_Blood	distal	0	0.941
ENSG00000102858	MGRN1	Cells_EBV-transformed_lymphocytes	rectal	0	0.941
ENSG00000198590	C3orf35	Adipose_Subcutaneous	distal	0.03	0.941
ENSG00000141252	VPS53	Colon_Transverse	colon	0	0.941
ENSG00000269696	AC005498.3	Whole_Blood	overall	0	0.941
ENSG00000186260	MRTFB	Adipose_Subcutaneous	male	0.01	0.941
ENSG00000153339	TRAPPC8	Adipose_Subcutaneous	overall	-0.01	0.941
ENSG00000269959	SPACA6P-AS	Adipose_Subcutaneous	rectal	0.04	0.941
ENSG00000154975	CA10	Colon_Transverse	female	0.01	0.941
ENSG00000134285	FKBP11	Colon_Sigmoid	proximal	0	0.941
ENSG00000149177	PTPRJ	Adipose_Visceral_Omentum	rectal	0	0.941
ENSG00000188163	FAM166A	Cells_EBV-transformed_lymphocytes	distal	0.01	0.941
ENSG00000172613	RAD9A	Adipose_Visceral_Omentum	colon	-0.09	0.941
ENSG00000198040	ZNF84	Adipose_Subcutaneous	female	0.01	0.941
ENSG00000136531	SCN2A	Adipose_Subcutaneous	overall	-0.04	0.941
ENSG00000123200	ZC3H13	Whole_Blood	rectal	-0.01	0.941
ENSG00000151632	AKR1C2	Colon_Transverse	rectal	-0.01	0.941
ENSG00000134278	SPIRE1	Colon_Transverse	colon	0.01	0.941
ENSG00000156973	PDE6D	Adipose_Subcutaneous	colon	0.01	0.941
ENSG00000120217	CD274	Adipose_Subcutaneous	female	0.01	0.941
ENSG00000181350	LRRC75A	Adipose_Visceral_Omentum	female	0	0.941
ENSG00000089050	RBBP9	Colon_Sigmoid	male	0	0.941
ENSG00000188321	ZNF559	Adipose_Subcutaneous	rectal	0	0.941
ENSG00000163938	GNL3	Colon_Transverse	proximal	0	0.941
ENSG00000273117	AC144652.1	Colon_Transverse	colon	0	0.941
ENSG00000011523	CEP68	Adipose_Visceral_Omentum	female	0	0.941
ENSG00000275910	AC138932.5	Colon_Transverse	distal	-0.01	0.941
ENSG00000158985	CDC42SE2	Colon_Transverse	rectal	0	0.941
ENSG00000272156	AC008280.3	Adipose_Subcutaneous	rectal	0	0.941
ENSG00000175164	ABO	Adipose_Visceral_Omentum	distal	0	0.941
ENSG00000259498	TPM1-AS	Adipose_Subcutaneous	proximal	0.01	0.941
ENSG00000267309	AC092295.2	Colon_Transverse	colon	0.01	0.941
ENSG00000197170	PSMD12	Colon_Transverse	male	0	0.941
ENSG00000121897	LIAS	Whole_Blood	proximal	0	0.941
ENSG00000246877	DNM1P35	Adipose_Subcutaneous	male	0	0.941
ENSG00000160471	COX6B2	Adipose_Visceral_Omentum	male	-0.01	0.941
ENSG00000149596	JPH2	Colon_Sigmoid	proximal	0	0.941
ENSG00000111266	DUSP16	Adipose_Subcutaneous	colon	0	0.941
ENSG00000127578	WFIKKN1	Colon_Sigmoid	male	0	0.941
ENSG00000149646	CNBD2	Cells_EBV-transformed_lymphocytes	rectal	0.01	0.941
ENSG00000236810	ELOA-AS1	Whole_Blood	distal	0.01	0.941
ENSG00000140990	NDUFB10	Colon_Transverse	female	0	0.941
ENSG00000105699	LSR	Colon_Sigmoid	colon	0	0.941
ENSG00000240694	PNMA2	Adipose_Subcutaneous	male	0	0.941
ENSG00000108384	RAD51C	Colon_Transverse	female	0	0.941
ENSG00000177302	TOP3A	Whole_Blood	rectal	0	0.941
ENSG00000276180	HIST1H4I	Whole_Blood	proximal	-0.01	0.941
ENSG00000053254	FOXN3	Colon_Sigmoid	colon	0	0.941
ENSG00000163576	EFHB	Adipose_Visceral_Omentum	distal	0	0.941
ENSG00000112290	WASF1	Adipose_Visceral_Omentum	colon	0.01	0.941
ENSG00000242802	AP5Z1	Adipose_Subcutaneous	distal	-0.01	0.941
ENSG00000224616	RTCA-AS1	Adipose_Subcutaneous	female	-0.05	0.941
ENSG00000224616	RTCA-AS1	Adipose_Visceral_Omentum	female	-0.02	0.941
ENSG00000066405	CLDN18	Colon_Sigmoid	female	0.04	0.941
ENSG00000224616	RTCA-AS1	Whole_Blood	female	-0.02	0.941
ENSG00000165695	AK8	Colon_Transverse	female	0	0.941
ENSG00000105426	PTPRS	Adipose_Visceral_Omentum	colon	-0.01	0.941
ENSG00000177868	SVBP	Adipose_Subcutaneous	colon	0	0.941
ENSG00000228063	LYPLAL1-DT	Colon_Transverse	rectal	0.01	0.941
ENSG00000159023	EPB41	Colon_Sigmoid	colon	0.04	0.941
ENSG00000099800	TIMM13	Adipose_Subcutaneous	proximal	-0.03	0.941
ENSG00000104691	UBXN8	Colon_Transverse	distal	0	0.941
ENSG00000282608	ADORA3	Colon_Sigmoid	proximal	0	0.941
ENSG00000113356	POLR3G	Colon_Transverse	female	0	0.941
ENSG00000275074	NUDT18	Colon_Transverse	distal	0	0.941
ENSG00000169131	ZNF354A	Cells_EBV-transformed_lymphocytes	proximal	0	0.941
ENSG00000237773	AC073332.1	Colon_Sigmoid	male	0.01	0.941
ENSG00000185339	TCN2	Colon_Sigmoid	rectal	0	0.941
ENSG00000108474	PIGL	Whole_Blood	rectal	0	0.941
ENSG00000108821	COL1A1	Colon_Sigmoid	rectal	0	0.941
ENSG00000158987	RAPGEF6	Adipose_Visceral_Omentum	male	0	0.941
ENSG00000149927	DOC2A	Adipose_Visceral_Omentum	male	0	0.941
ENSG00000166170	BAG5	Colon_Sigmoid	colon	-0.01	0.941
ENSG00000267724	AC012254.3	Adipose_Subcutaneous	colon	0	0.941
ENSG00000066427	ATXN3	Cells_EBV-transformed_lymphocytes	colon	0	0.941
ENSG00000169896	ITGAM	Adipose_Visceral_Omentum	distal	-0.01	0.941
ENSG00000185745	IFIT1	Cells_EBV-transformed_lymphocytes	colon	0	0.941
ENSG00000115840	SLC25A12	Colon_Transverse	male	-0.02	0.941
ENSG00000175970	UNC119B	Colon_Sigmoid	distal	0	0.941
ENSG00000166037	CEP57	Colon_Sigmoid	overall	0	0.941
ENSG00000185127	C6orf120	Colon_Sigmoid	colon	0	0.941
ENSG00000183828	NUDT14	Cells_EBV-transformed_lymphocytes	distal	0	0.941
ENSG00000148660	CAMK2G	Adipose_Subcutaneous	male	0.01	0.941
ENSG00000277763	AL138995.1	Adipose_Subcutaneous	colon	-0.01	0.941
ENSG00000196517	SLC6A9	Colon_Sigmoid	colon	-0.01	0.941
ENSG00000237651	C2orf74	Adipose_Visceral_Omentum	rectal	0	0.941
ENSG00000267491	AC100788.1	Colon_Sigmoid	female	0.01	0.941
ENSG00000257008	GPR142	Colon_Transverse	female	0.01	0.941
ENSG00000160072	ATAD3B	Adipose_Visceral_Omentum	proximal	0	0.941
ENSG00000154553	PDLIM3	Adipose_Visceral_Omentum	rectal	0.01	0.941
ENSG00000165821	SALL2	Adipose_Visceral_Omentum	proximal	0.01	0.941
ENSG00000141576	RNF157	Colon_Transverse	overall	0	0.941
ENSG00000170464	DNAJC18	Adipose_Subcutaneous	female	0	0.941
ENSG00000170523	KRT83	Colon_Sigmoid	male	0	0.941
ENSG00000131374	TBC1D5	Adipose_Subcutaneous	female	-0.02	0.941
ENSG00000272667	AC012306.2	Adipose_Visceral_Omentum	colon	-0.01	0.941
ENSG00000117475	BLZF1	Colon_Transverse	overall	0.01	0.941
ENSG00000267387	AC020931.1	Adipose_Visceral_Omentum	colon	-0.02	0.941
ENSG00000015475	BID	Adipose_Subcutaneous	colon	-0.01	0.941
ENSG00000234336	JAZF1-AS1	Colon_Transverse	overall	0	0.941
ENSG00000178038	ALS2CL	Adipose_Subcutaneous	rectal	0	0.941
ENSG00000132463	GRSF1	Colon_Transverse	overall	0.02	0.941
ENSG00000156711	MAPK13	Colon_Transverse	distal	0	0.941
ENSG00000146426	TIAM2	Whole_Blood	distal	0	0.941
ENSG00000125347	IRF1	Cells_EBV-transformed_lymphocytes	rectal	0.01	0.941
ENSG00000244005	NFS1	Adipose_Subcutaneous	distal	0	0.941
ENSG00000135605	TEC	Adipose_Subcutaneous	rectal	-0.02	0.941
ENSG00000186409	CCDC30	Whole_Blood	proximal	0	0.941
ENSG00000100908	EMC9	Colon_Transverse	rectal	0	0.941
ENSG00000151632	AKR1C2	Colon_Transverse	female	0	0.941
ENSG00000267547	AC060766.4	Colon_Transverse	proximal	-0.01	0.941
ENSG00000261294	AC120498.6	Colon_Transverse	distal	0	0.941
ENSG00000197956	S100A6	Colon_Sigmoid	distal	0	0.941
ENSG00000103351	CLUAP1	Cells_EBV-transformed_lymphocytes	female	0	0.941
ENSG00000189144	ZNF573	Colon_Sigmoid	male	0	0.941
ENSG00000126216	TUBGCP3	Adipose_Visceral_Omentum	female	-0.01	0.941
ENSG00000196937	FAM3C	Colon_Transverse	rectal	0	0.941
ENSG00000177200	CHD9	Colon_Sigmoid	female	-0.01	0.941
ENSG00000223813	AC007255.1	Colon_Transverse	colon	0	0.941
ENSG00000106299	WASL	Cells_EBV-transformed_lymphocytes	female	0	0.941
ENSG00000183688	RFLNB	Colon_Sigmoid	distal	0	0.941
ENSG00000169397	RNASE3	Colon_Sigmoid	proximal	-0.02	0.941
ENSG00000272686	AC006333.2	Whole_Blood	female	0	0.941
ENSG00000142405	NLRP12	Adipose_Visceral_Omentum	female	0.01	0.941
ENSG00000113971	NPHP3	Cells_EBV-transformed_lymphocytes	distal	0	0.941
ENSG00000100312	ACR	Adipose_Subcutaneous	overall	0.01	0.941
ENSG00000283440	LINC01260	Whole_Blood	overall	0	0.941
ENSG00000048471	SNX29	Colon_Sigmoid	distal	0	0.941
ENSG00000178573	MAF	Whole_Blood	distal	0.01	0.941
ENSG00000196177	ACADSB	Adipose_Visceral_Omentum	male	-0.01	0.941
ENSG00000171916	LGALS9C	Cells_EBV-transformed_lymphocytes	proximal	0.01	0.941
ENSG00000048342	CC2D2A	Colon_Sigmoid	colon	-0.02	0.941
ENSG00000171916	LGALS9C	Colon_Sigmoid	proximal	0.01	0.941
ENSG00000171916	LGALS9C	Whole_Blood	proximal	0.01	0.941
ENSG00000261286	ATP2C2-AS1	Adipose_Subcutaneous	rectal	0	0.941
ENSG00000198276	UCKL1	Colon_Transverse	female	0.01	0.941
ENSG00000167232	ZNF91	Adipose_Subcutaneous	male	-0.01	0.941
ENSG00000224934	AL391684.1	Adipose_Subcutaneous	overall	0	0.941
ENSG00000112787	FBRSL1	Cells_EBV-transformed_lymphocytes	rectal	0	0.941
ENSG00000182704	TSKU	Adipose_Subcutaneous	rectal	0.01	0.941
ENSG00000189058	APOD	Adipose_Subcutaneous	proximal	0.01	0.941
ENSG00000175170	FAM182B	Colon_Sigmoid	rectal	0	0.941
ENSG00000267543	AC015802.3	Whole_Blood	rectal	0.01	0.941
ENSG00000280604	AJ239328.1	Adipose_Subcutaneous	proximal	0	0.941
ENSG00000255326	AP001922.5	Colon_Sigmoid	overall	-0.01	0.941
ENSG00000197134	ZNF257	Adipose_Visceral_Omentum	overall	0	0.941
ENSG00000064490	RFXANK	Whole_Blood	overall	0	0.941
ENSG00000141068	KSR1	Colon_Sigmoid	male	0.01	0.941
ENSG00000183793	NPIPA5	Adipose_Subcutaneous	rectal	0	0.941
ENSG00000174238	PITPNA	Whole_Blood	overall	0	0.941
ENSG00000027847	B4GALT7	Cells_EBV-transformed_lymphocytes	male	0	0.941
ENSG00000174652	ZNF266	Cells_EBV-transformed_lymphocytes	rectal	0	0.941
ENSG00000157214	STEAP2	Adipose_Subcutaneous	proximal	0	0.941
ENSG00000188641	DPYD	Adipose_Subcutaneous	proximal	-0.01	0.941
ENSG00000279668	AC024610.2	Colon_Transverse	female	0	0.941
ENSG00000137177	KIF13A	Whole_Blood	colon	0	0.941
ENSG00000072364	AFF4	Adipose_Subcutaneous	distal	0	0.941
ENSG00000178026	LRRC75B	Adipose_Subcutaneous	distal	-0.01	0.941
ENSG00000261777	AC012184.3	Colon_Sigmoid	distal	0.01	0.941
ENSG00000164291	ARSK	Colon_Transverse	overall	-0.01	0.941
ENSG00000153774	CFDP1	Adipose_Visceral_Omentum	male	0	0.941
ENSG00000005206	SPPL2B	Adipose_Visceral_Omentum	colon	0	0.941
ENSG00000156795	WDYHV1	Adipose_Visceral_Omentum	colon	-0.04	0.941
ENSG00000132326	PER2	Colon_Sigmoid	proximal	-0.01	0.941
ENSG00000078618	NRDC	Whole_Blood	proximal	0	0.941
ENSG00000266397	AP000919.3	Cells_EBV-transformed_lymphocytes	proximal	-0.01	0.941
ENSG00000162604	TM2D1	Colon_Sigmoid	female	0	0.941
ENSG00000250326	AC104596.1	Adipose_Subcutaneous	colon	0	0.941
ENSG00000256576	LINC02361	Colon_Transverse	distal	0	0.941
ENSG00000180917	CMTR2	Colon_Transverse	colon	0	0.941
ENSG00000158411	MITD1	Whole_Blood	female	0	0.941
ENSG00000262001	DLGAP1-AS2	Colon_Sigmoid	distal	0	0.941
ENSG00000205531	NAP1L4	Adipose_Visceral_Omentum	female	0	0.941
ENSG00000159596	TMEM69	Adipose_Visceral_Omentum	colon	0	0.941
ENSG00000081665	ZNF506	Adipose_Subcutaneous	colon	0.01	0.941
ENSG00000020256	ZFP64	Colon_Transverse	distal	0.01	0.941
ENSG00000114503	NCBP2	Colon_Transverse	colon	0.01	0.941
ENSG00000106070	GRB10	Adipose_Visceral_Omentum	colon	0.01	0.941
ENSG00000172878	METAP1D	Cells_EBV-transformed_lymphocytes	distal	0.01	0.941
ENSG00000165934	CPSF2	Adipose_Visceral_Omentum	female	0	0.941
ENSG00000106692	FKTN	Colon_Sigmoid	proximal	0	0.941
ENSG00000108405	P2RX1	Cells_EBV-transformed_lymphocytes	overall	0	0.941
ENSG00000231177	LINC00852	Whole_Blood	distal	0	0.941
ENSG00000099864	PALM	Adipose_Visceral_Omentum	rectal	-0.12	0.941
ENSG00000144120	TMEM177	Adipose_Subcutaneous	female	-0.01	0.941
ENSG00000090534	THPO	Adipose_Visceral_Omentum	distal	0.01	0.941
ENSG00000077585	GPR137B	Colon_Transverse	proximal	0	0.941
ENSG00000161671	EMC10	Adipose_Visceral_Omentum	female	-0.01	0.941
ENSG00000281912	LINC01144	Adipose_Subcutaneous	male	0	0.941
ENSG00000227591	HSD11B1-AS1	Adipose_Subcutaneous	male	-0.01	0.941
ENSG00000152804	HHEX	Adipose_Visceral_Omentum	male	0.01	0.941
ENSG00000242622	AC092910.3	Adipose_Subcutaneous	male	0.04	0.941
ENSG00000113719	ERGIC1	Colon_Transverse	distal	-0.01	0.941
ENSG00000237172	B3GNT9	Colon_Sigmoid	proximal	0	0.941
ENSG00000174021	GNG5	Whole_Blood	female	0	0.941
ENSG00000108381	ASPA	Colon_Transverse	proximal	0.01	0.941
ENSG00000243389	AC012442.2	Whole_Blood	distal	0	0.941
ENSG00000059122	FLYWCH1	Colon_Transverse	distal	0	0.941
ENSG00000105258	POLR2I	Cells_EBV-transformed_lymphocytes	female	0.01	0.941
ENSG00000124749	COL21A1	Colon_Sigmoid	proximal	-0.01	0.941
ENSG00000134899	ERCC5	Colon_Transverse	female	0.02	0.941
ENSG00000105258	POLR2I	Whole_Blood	female	0	0.941
ENSG00000141161	UNC45B	Whole_Blood	rectal	0	0.941
ENSG00000083857	FAT1	Adipose_Visceral_Omentum	colon	0	0.941
ENSG00000272434	AC137630.3	Colon_Sigmoid	colon	0.01	0.941
ENSG00000187987	ZSCAN23	Adipose_Visceral_Omentum	colon	0	0.941
ENSG00000100429	HDAC10	Colon_Transverse	male	0	0.941
ENSG00000103154	NECAB2	Adipose_Visceral_Omentum	overall	0	0.941
ENSG00000267372	AC005330.1	Colon_Transverse	overall	0	0.941
ENSG00000165555	NOXRED1	Colon_Sigmoid	female	0	0.941
ENSG00000206384	COL6A6	Colon_Sigmoid	male	0.01	0.941
ENSG00000183569	SERHL2	Colon_Transverse	overall	0	0.941
ENSG00000186153	WWOX	Adipose_Visceral_Omentum	colon	0	0.941
ENSG00000173262	SLC2A14	Whole_Blood	proximal	0	0.941
ENSG00000237399	PITRM1-AS1	Colon_Transverse	rectal	0	0.941
ENSG00000173809	TDRD12	Cells_EBV-transformed_lymphocytes	colon	0	0.941
ENSG00000276384	AC016876.3	Cells_EBV-transformed_lymphocytes	colon	0	0.941
ENSG00000162076	FLYWCH2	Adipose_Subcutaneous	colon	0	0.941
ENSG00000099326	MZF1	Colon_Transverse	distal	0	0.941
ENSG00000164548	TRA2A	Colon_Sigmoid	female	0	0.941
ENSG00000068305	MEF2A	Colon_Sigmoid	colon	0.01	0.941
ENSG00000261456	TUBB8	Adipose_Subcutaneous	proximal	0	0.941
ENSG00000248571	AC106882.1	Cells_EBV-transformed_lymphocytes	proximal	-0.01	0.941
ENSG00000092871	RFFL	Cells_EBV-transformed_lymphocytes	rectal	-0.01	0.941
ENSG00000231160	KLF3-AS1	Colon_Transverse	distal	0	0.941
ENSG00000176101	SSNA1	Adipose_Subcutaneous	rectal	-0.01	0.941
ENSG00000086544	ITPKC	Cells_EBV-transformed_lymphocytes	proximal	0	0.941
ENSG00000131097	HIGD1B	Adipose_Subcutaneous	overall	-0.01	0.941
ENSG00000275601	AC011330.2	Adipose_Visceral_Omentum	colon	0	0.941
ENSG00000143553	SNAPIN	Colon_Transverse	male	-0.01	0.941
ENSG00000254521	SIGLEC12	Adipose_Subcutaneous	rectal	0	0.941
ENSG00000138030	KHK	Whole_Blood	proximal	0	0.941
ENSG00000226953	NCKAP5-AS2	Adipose_Visceral_Omentum	proximal	-0.02	0.941
ENSG00000269352	PTOV1-AS2	Adipose_Subcutaneous	rectal	0	0.941
ENSG00000072858	SIDT1	Whole_Blood	female	0	0.941
ENSG00000148834	GSTO1	Adipose_Subcutaneous	female	0	0.941
ENSG00000175309	PHYKPL	Colon_Transverse	distal	-0.01	0.941
ENSG00000237399	PITRM1-AS1	Colon_Sigmoid	rectal	0	0.941
ENSG00000081870	HSPB11	Colon_Transverse	male	-0.01	0.941
ENSG00000152380	FAM151B	Colon_Transverse	male	0.01	0.941
ENSG00000060982	BCAT1	Adipose_Visceral_Omentum	rectal	0	0.941
ENSG00000103335	PIEZO1	Adipose_Visceral_Omentum	female	0.01	0.941
ENSG00000100124	ANKRD54	Adipose_Visceral_Omentum	overall	0	0.941
ENSG00000236104	ZBTB22	Adipose_Visceral_Omentum	male	0	0.941
ENSG00000241163	LINC00877	Cells_EBV-transformed_lymphocytes	proximal	0	0.941
ENSG00000122481	RWDD3	Whole_Blood	male	0	0.941
ENSG00000162650	ATXN7L2	Adipose_Subcutaneous	rectal	-0.01	0.941
ENSG00000273295	AP000350.6	Adipose_Visceral_Omentum	colon	0	0.941
ENSG00000118733	OLFM3	Colon_Sigmoid	female	0	0.941
ENSG00000274225	AP001065.3	Adipose_Subcutaneous	colon	-0.01	0.941
ENSG00000105486	LIG1	Colon_Sigmoid	distal	0.01	0.941
ENSG00000266969	AP002449.1	Colon_Transverse	proximal	-0.02	0.941
ENSG00000110077	MS4A6A	Adipose_Visceral_Omentum	colon	0.01	0.941
ENSG00000278869	BX539320.1	Colon_Sigmoid	colon	0	0.941
ENSG00000256039	LINC02446	Whole_Blood	male	0	0.941
ENSG00000179909	ZNF154	Whole_Blood	rectal	0.01	0.941
ENSG00000205929	C21orf62	Colon_Sigmoid	colon	0.01	0.941
ENSG00000271155	AL161729.1	Colon_Sigmoid	colon	0.01	0.941
ENSG00000103550	KNOP1	Whole_Blood	rectal	0	0.941
ENSG00000154640	BTG3	Colon_Sigmoid	proximal	0	0.941
ENSG00000042088	TDP1	Whole_Blood	distal	0	0.941
ENSG00000265241	RBM8A	Adipose_Subcutaneous	female	0.08	0.941
ENSG00000267127	AC090360.1	Adipose_Subcutaneous	proximal	0	0.941
ENSG00000074590	NUAK1	Whole_Blood	colon	0	0.941
ENSG00000198171	DDRGK1	Colon_Transverse	proximal	0	0.941
ENSG00000171877	FRMD5	Colon_Transverse	male	0	0.941
ENSG00000141503	MINK1	Adipose_Subcutaneous	overall	0.01	0.941
ENSG00000197498	RPF2	Colon_Sigmoid	female	0	0.941
ENSG00000175467	SART1	Colon_Transverse	female	-0.01	0.941
ENSG00000145020	AMT	Adipose_Visceral_Omentum	female	0	0.941
ENSG00000173585	CCR9	Whole_Blood	male	0.01	0.941
ENSG00000185100	ADSSL1	Colon_Sigmoid	rectal	0	0.941
ENSG00000259459	LINC02568	Colon_Transverse	colon	0	0.941
ENSG00000108588	CCDC47	Whole_Blood	proximal	0.01	0.941
ENSG00000115592	PRKAG3	Adipose_Subcutaneous	overall	0.04	0.941
ENSG00000152942	RAD17	Adipose_Visceral_Omentum	colon	0.01	0.941
ENSG00000180773	SLC36A4	Adipose_Visceral_Omentum	distal	0	0.941
ENSG00000161798	AQP5	Adipose_Visceral_Omentum	proximal	0.01	0.941
ENSG00000136240	KDELR2	Colon_Sigmoid	rectal	0	0.941
ENSG00000226659	AC021028.1	Whole_Blood	overall	0	0.941
ENSG00000061455	PRDM6	Colon_Transverse	distal	0.01	0.941
ENSG00000185862	EVI2B	Colon_Transverse	proximal	-0.01	0.941
ENSG00000275294	LINC02340	Adipose_Subcutaneous	male	-0.02	0.941
ENSG00000261485	PAN3-AS1	Colon_Sigmoid	female	-0.03	0.941
ENSG00000259319	AF111167.2	Adipose_Subcutaneous	proximal	-0.01	0.941
ENSG00000155629	PIK3AP1	Whole_Blood	colon	0	0.941
ENSG00000064102	INTS13	Adipose_Visceral_Omentum	male	0.01	0.941
ENSG00000258227	CLEC5A	Cells_EBV-transformed_lymphocytes	colon	-0.01	0.941
ENSG00000234160	AL513165.1	Cells_EBV-transformed_lymphocytes	female	0.02	0.941
ENSG00000146733	PSPH	Cells_EBV-transformed_lymphocytes	overall	0.01	0.941
ENSG00000138600	SPPL2A	Colon_Transverse	female	0	0.941
ENSG00000141959	PFKL	Colon_Transverse	distal	0	0.941
ENSG00000105321	CCDC9	Adipose_Visceral_Omentum	distal	0	0.941
ENSG00000100304	TTLL12	Colon_Sigmoid	male	0	0.941
ENSG00000154040	CABYR	Cells_EBV-transformed_lymphocytes	distal	0	0.941
ENSG00000068878	PSME4	Whole_Blood	distal	0.01	0.941
ENSG00000272864	AC135803.1	Colon_Transverse	rectal	0	0.941
ENSG00000203307	AL626787.1	Colon_Transverse	distal	-0.01	0.941
ENSG00000183726	TMEM50A	Colon_Transverse	rectal	0	0.941
ENSG00000144230	GPR17	Adipose_Subcutaneous	female	0	0.941
ENSG00000137225	CAPN11	Whole_Blood	female	0	0.941
ENSG00000156049	GNA14	Adipose_Visceral_Omentum	colon	0	0.941
ENSG00000178163	ZNF518B	Colon_Transverse	rectal	0	0.941
ENSG00000213903	LTB4R	Cells_EBV-transformed_lymphocytes	distal	0	0.941
ENSG00000120913	PDLIM2	Colon_Sigmoid	rectal	0.02	0.941
ENSG00000237773	AC073332.1	Cells_EBV-transformed_lymphocytes	rectal	0	0.941
ENSG00000163040	CCDC74A	Adipose_Visceral_Omentum	rectal	0	0.941
ENSG00000170439	METTL7B	Whole_Blood	distal	0	0.941
ENSG00000111907	TPD52L1	Adipose_Visceral_Omentum	overall	0	0.941
ENSG00000172379	ARNT2	Colon_Transverse	rectal	-0.01	0.941
ENSG00000233927	RPS28	Adipose_Subcutaneous	male	0	0.941
ENSG00000198680	TUSC1	Adipose_Subcutaneous	proximal	0	0.941
ENSG00000166004	CEP295	Cells_EBV-transformed_lymphocytes	overall	0	0.941
ENSG00000228701	TNKS2-AS1	Colon_Sigmoid	overall	0	0.941
ENSG00000246889	AP000487.1	Colon_Transverse	male	0.01	0.941
ENSG00000171295	ZNF440	Whole_Blood	proximal	-0.01	0.941
ENSG00000272316	AL021368.2	Adipose_Visceral_Omentum	overall	0	0.941
ENSG00000267150	AC006557.1	Adipose_Subcutaneous	rectal	0	0.941
ENSG00000006015	REX1BD	Adipose_Subcutaneous	rectal	0.01	0.941
ENSG00000091436	MAP3K20	Whole_Blood	distal	-0.01	0.941
ENSG00000164414	SLC35A1	Colon_Transverse	proximal	-0.02	0.941
ENSG00000237773	AC073332.1	Adipose_Subcutaneous	colon	0	0.941
ENSG00000117602	RCAN3	Adipose_Subcutaneous	distal	0.01	0.941
ENSG00000196562	SULF2	Adipose_Subcutaneous	male	0	0.941
ENSG00000214435	AS3MT	Cells_EBV-transformed_lymphocytes	female	0	0.941
ENSG00000132622	HSPA12B	Colon_Transverse	male	0.02	0.941
ENSG00000175287	PHYHD1	Cells_EBV-transformed_lymphocytes	colon	0.01	0.942
ENSG00000147421	HMBOX1	Colon_Sigmoid	female	-0.04	0.942
ENSG00000165661	QSOX2	Whole_Blood	proximal	-0.01	0.942
ENSG00000130159	ECSIT	Adipose_Subcutaneous	proximal	-0.03	0.942
ENSG00000256377	AC009509.1	Adipose_Visceral_Omentum	male	0	0.942
ENSG00000123609	NMI	Cells_EBV-transformed_lymphocytes	female	-0.01	0.942
ENSG00000122188	LAX1	Adipose_Subcutaneous	female	0.01	0.942
ENSG00000048649	RSF1	Colon_Sigmoid	overall	0.01	0.942
ENSG00000124019	FAM124B	Adipose_Visceral_Omentum	colon	0	0.942
ENSG00000240005	STIM2-AS1	Whole_Blood	male	0	0.942
ENSG00000119778	ATAD2B	Adipose_Visceral_Omentum	male	0.01	0.942
ENSG00000196458	ZNF605	Colon_Sigmoid	male	0	0.942
ENSG00000087077	TRIP6	Colon_Sigmoid	proximal	0	0.942
ENSG00000169136	ATF5	Colon_Transverse	distal	0	0.942
ENSG00000170100	ZNF778	Colon_Sigmoid	male	0.01	0.942
ENSG00000251661	AC136475.1	Cells_EBV-transformed_lymphocytes	male	0	0.942
ENSG00000128694	OSGEPL1	Adipose_Subcutaneous	overall	0	0.942
ENSG00000115828	QPCT	Colon_Transverse	male	0.03	0.942
ENSG00000224078	SNHG14	Cells_EBV-transformed_lymphocytes	proximal	0.01	0.942
ENSG00000111364	DDX55	Adipose_Visceral_Omentum	female	0	0.942
ENSG00000185681	MORN5	Colon_Transverse	male	0	0.942
ENSG00000230266	XXYLT1-AS2	Colon_Sigmoid	male	0	0.942
ENSG00000122756	CNTFR	Cells_EBV-transformed_lymphocytes	rectal	0	0.942
ENSG00000134905	CARS2	Colon_Transverse	overall	0	0.942
ENSG00000137500	CCDC90B	Adipose_Visceral_Omentum	rectal	0	0.942
ENSG00000188672	RHCE	Whole_Blood	rectal	0	0.942
ENSG00000144746	ARL6IP5	Colon_Sigmoid	rectal	0	0.942
ENSG00000269958	AL049840.5	Colon_Transverse	colon	0	0.942
ENSG00000242741	LINC02005	Adipose_Subcutaneous	rectal	0	0.942
ENSG00000241772	AC092620.1	Whole_Blood	rectal	0.01	0.942
ENSG00000155324	GRAMD2B	Colon_Transverse	proximal	0	0.942
ENSG00000132879	FBXO44	Adipose_Visceral_Omentum	male	-0.02	0.942
ENSG00000172264	MACROD2	Adipose_Visceral_Omentum	colon	-0.01	0.942
ENSG00000275342	PRAG1	Adipose_Subcutaneous	colon	-0.02	0.942
ENSG00000136718	IMP4	Adipose_Visceral_Omentum	male	0	0.942
ENSG00000267886	AC074135.1	Colon_Transverse	overall	-0.01	0.942
ENSG00000160439	RDH13	Colon_Transverse	male	0	0.942
ENSG00000063169	BICRA	Adipose_Subcutaneous	female	-0.01	0.942
ENSG00000136891	TEX10	Whole_Blood	distal	-0.01	0.942
ENSG00000237513	AC007384.1	Adipose_Visceral_Omentum	proximal	0	0.942
ENSG00000259732	AC092757.2	Cells_EBV-transformed_lymphocytes	colon	-0.01	0.942
ENSG00000011523	CEP68	Cells_EBV-transformed_lymphocytes	colon	0	0.942
ENSG00000100678	SLC8A3	Colon_Sigmoid	distal	0	0.942
ENSG00000175792	RUVBL1	Adipose_Visceral_Omentum	colon	-0.01	0.942
ENSG00000233885	YEATS2-AS1	Adipose_Subcutaneous	male	0.01	0.942
ENSG00000123892	RAB38	Adipose_Subcutaneous	colon	0	0.942
ENSG00000099957	P2RX6	Adipose_Subcutaneous	female	0	0.942
ENSG00000105711	SCN1B	Whole_Blood	female	0	0.942
ENSG00000250155	AC008957.1	Whole_Blood	proximal	0	0.942
ENSG00000117713	ARID1A	Whole_Blood	proximal	-0.04	0.942
ENSG00000229921	KIF25-AS1	Colon_Sigmoid	colon	0	0.942
ENSG00000130762	ARHGEF16	Adipose_Visceral_Omentum	colon	-0.01	0.942
ENSG00000197497	ZNF665	Colon_Sigmoid	male	0.03	0.942
ENSG00000154222	CC2D1B	Colon_Transverse	colon	0	0.942
ENSG00000237576	LINC01888	Adipose_Subcutaneous	distal	-0.01	0.942
ENSG00000272777	AC019131.2	Adipose_Subcutaneous	proximal	0	0.942
ENSG00000142089	IFITM3	Whole_Blood	overall	0	0.942
ENSG00000088305	DNMT3B	Colon_Sigmoid	female	-0.01	0.942
ENSG00000109084	TMEM97	Colon_Sigmoid	distal	0	0.942
ENSG00000187134	AKR1C1	Colon_Transverse	rectal	0	0.942
ENSG00000104976	SNAPC2	Adipose_Subcutaneous	proximal	-0.01	0.942
ENSG00000128581	IFT22	Colon_Sigmoid	female	0	0.942
ENSG00000260465	AC018557.1	Colon_Transverse	male	-0.01	0.942
ENSG00000175309	PHYKPL	Colon_Transverse	male	-0.01	0.942
ENSG00000005700	IBTK	Colon_Transverse	male	0	0.942
ENSG00000130159	ECSIT	Adipose_Subcutaneous	colon	-0.02	0.942
ENSG00000104361	NIPAL2	Whole_Blood	overall	0	0.942
ENSG00000100479	POLE2	Colon_Transverse	male	-0.01	0.942
ENSG00000134571	MYBPC3	Adipose_Subcutaneous	rectal	-0.01	0.942
ENSG00000066294	CD84	Colon_Sigmoid	overall	-0.03	0.942
ENSG00000140006	WDR89	Colon_Transverse	distal	-0.34	0.942
ENSG00000094914	AAAS	Adipose_Subcutaneous	distal	0	0.942
ENSG00000157510	AFAP1L1	Adipose_Subcutaneous	rectal	0.01	0.942
ENSG00000215244	LINC02649	Adipose_Visceral_Omentum	female	0	0.942
ENSG00000229081	LINC01165	Colon_Sigmoid	proximal	0	0.942
ENSG00000103544	VPS35L	Adipose_Visceral_Omentum	rectal	0	0.942
ENSG00000112078	KCTD20	Cells_EBV-transformed_lymphocytes	colon	0	0.942
ENSG00000254901	BORCS8	Colon_Transverse	proximal	0	0.942
ENSG00000261360	AC010491.1	Colon_Sigmoid	proximal	0.01	0.942
ENSG00000073734	ABCB11	Adipose_Visceral_Omentum	female	-0.01	0.942
ENSG00000132646	PCNA	Cells_EBV-transformed_lymphocytes	proximal	-0.01	0.942
ENSG00000273356	LINC02019	Colon_Sigmoid	overall	0	0.942
ENSG00000100106	TRIOBP	Colon_Sigmoid	overall	0	0.942
ENSG00000259642	ST20-AS1	Colon_Transverse	overall	-0.01	0.942
ENSG00000137103	TMEM8B	Adipose_Visceral_Omentum	proximal	-0.02	0.942
ENSG00000087237	CETP	Colon_Transverse	distal	-0.01	0.942
ENSG00000188282	RUFY4	Colon_Sigmoid	distal	0.03	0.942
ENSG00000204577	LILRB3	Whole_Blood	rectal	0	0.942
ENSG00000261033	AC005730.2	Colon_Transverse	overall	0	0.942
ENSG00000257591	ZNF625	Cells_EBV-transformed_lymphocytes	overall	0.01	0.942
ENSG00000152127	MGAT5	Adipose_Subcutaneous	distal	0.01	0.942
ENSG00000233968	AL157895.1	Whole_Blood	rectal	0.02	0.942
ENSG00000187688	TRPV2	Colon_Transverse	female	0	0.942
ENSG00000124370	MCEE	Colon_Sigmoid	overall	0	0.942
ENSG00000197530	MIB2	Cells_EBV-transformed_lymphocytes	female	0.01	0.942
ENSG00000274209	ANTXRL	Adipose_Subcutaneous	distal	0	0.942
ENSG00000049167	ERCC8	Adipose_Subcutaneous	male	0	0.942
ENSG00000151657	KIN	Adipose_Visceral_Omentum	overall	0	0.942
ENSG00000162076	FLYWCH2	Colon_Sigmoid	rectal	-0.01	0.942
ENSG00000154930	ACSS1	Adipose_Subcutaneous	overall	0.01	0.942
ENSG00000171169	NAIF1	Colon_Transverse	proximal	0.02	0.942
ENSG00000185339	TCN2	Adipose_Subcutaneous	distal	0	0.942
ENSG00000160714	UBE2Q1	Adipose_Visceral_Omentum	proximal	0	0.942
ENSG00000183066	WBP2NL	Adipose_Visceral_Omentum	rectal	0	0.942
ENSG00000135436	FAM186B	Colon_Transverse	rectal	-0.05	0.942
ENSG00000279078	SND1-IT1	Cells_EBV-transformed_lymphocytes	male	0.01	0.942
ENSG00000115596	WNT6	Adipose_Visceral_Omentum	overall	-0.01	0.942
ENSG00000053371	AKR7A2	Adipose_Visceral_Omentum	female	0	0.942
ENSG00000112053	SLC26A8	Colon_Sigmoid	overall	0	0.942
ENSG00000163171	CDC42EP3	Colon_Sigmoid	overall	0	0.942
ENSG00000053747	LAMA3	Adipose_Subcutaneous	distal	-0.01	0.942
ENSG00000273045	C2orf15	Whole_Blood	proximal	-0.01	0.942
ENSG00000259416	AC021739.3	Adipose_Subcutaneous	male	0	0.942
ENSG00000181135	ZNF707	Adipose_Visceral_Omentum	colon	-0.01	0.942
ENSG00000127993	RBM48	Adipose_Subcutaneous	colon	0.01	0.942
ENSG00000110063	DCPS	Whole_Blood	female	0	0.942
ENSG00000166548	TK2	Adipose_Visceral_Omentum	male	0	0.942
ENSG00000272115	AC233992.3	Colon_Transverse	female	0	0.942
ENSG00000158715	SLC45A3	Colon_Transverse	rectal	0.03	0.942
ENSG00000272977	AL008721.2	Adipose_Subcutaneous	colon	0	0.942
ENSG00000112599	GUCA1B	Whole_Blood	female	0.01	0.942
ENSG00000270000	AC005479.2	Adipose_Visceral_Omentum	distal	0	0.942
ENSG00000131669	NINJ1	Adipose_Subcutaneous	distal	0	0.942
ENSG00000110046	ATG2A	Adipose_Subcutaneous	proximal	-0.01	0.942
ENSG00000271856	LINC01215	Cells_EBV-transformed_lymphocytes	colon	0	0.942
ENSG00000228278	ORM2	Whole_Blood	rectal	0	0.942
ENSG00000253853	AC246817.1	Colon_Transverse	male	0	0.942
ENSG00000133101	CCNA1	Adipose_Visceral_Omentum	colon	0	0.942
ENSG00000266173	STRADA	Adipose_Subcutaneous	overall	0	0.942
ENSG00000111729	CLEC4A	Colon_Sigmoid	female	-0.01	0.942
ENSG00000163931	TKT	Adipose_Subcutaneous	rectal	0.01	0.942
ENSG00000248671	ALG1L9P	Colon_Sigmoid	overall	-0.04	0.942
ENSG00000121552	CSTA	Adipose_Subcutaneous	distal	0.01	0.942
ENSG00000186575	NF2	Cells_EBV-transformed_lymphocytes	colon	0.01	0.942
ENSG00000144214	LYG1	Whole_Blood	overall	0	0.942
ENSG00000182004	SNRPE	Cells_EBV-transformed_lymphocytes	female	-0.01	0.942
ENSG00000168297	PXK	Colon_Sigmoid	proximal	0	0.942
ENSG00000104043	ATP8B4	Adipose_Visceral_Omentum	colon	0.01	0.942
ENSG00000164574	GALNT10	Colon_Sigmoid	proximal	0	0.942
ENSG00000222011	FAM185A	Whole_Blood	male	0	0.942
ENSG00000237667	LINC01115	Cells_EBV-transformed_lymphocytes	distal	0	0.942
ENSG00000105372	RPS19	Colon_Sigmoid	female	0.01	0.942
ENSG00000130202	NECTIN2	Adipose_Visceral_Omentum	proximal	-0.01	0.942
ENSG00000100124	ANKRD54	Colon_Transverse	overall	0	0.942
ENSG00000023041	ZDHHC6	Whole_Blood	proximal	-0.01	0.942
ENSG00000155816	FMN2	Colon_Sigmoid	colon	0	0.942
ENSG00000255837	TAS2R20	Colon_Sigmoid	distal	0	0.942
ENSG00000078246	TULP3	Adipose_Visceral_Omentum	rectal	0.94	0.942
ENSG00000197291	RAMP2-AS1	Colon_Sigmoid	distal	-0.01	0.942
ENSG00000269821	KCNQ1OT1	Adipose_Subcutaneous	rectal	0.02	0.942
ENSG00000178662	CSRNP3	Adipose_Subcutaneous	distal	-0.04	0.942
ENSG00000163959	SLC51A	Adipose_Subcutaneous	male	0	0.942
ENSG00000140623	SEPTIN12	Colon_Sigmoid	distal	0	0.942
ENSG00000167103	PIP5KL1	Cells_EBV-transformed_lymphocytes	male	0	0.942
ENSG00000182557	SPNS3	Whole_Blood	female	0.01	0.942
ENSG00000227057	WDR46	Adipose_Subcutaneous	overall	0	0.942
ENSG00000164828	SUN1	Adipose_Subcutaneous	male	0.01	0.942
ENSG00000136213	CHST12	Adipose_Subcutaneous	colon	0	0.942
ENSG00000232934	AL157786.1	Colon_Transverse	distal	0	0.942
ENSG00000132549	VPS13B	Colon_Sigmoid	colon	0	0.942
ENSG00000261456	TUBB8	Adipose_Visceral_Omentum	overall	0	0.942
ENSG00000204954	C12orf73	Adipose_Subcutaneous	male	0	0.942
ENSG00000163449	TMEM169	Adipose_Subcutaneous	rectal	0.01	0.942
ENSG00000081386	ZNF510	Adipose_Visceral_Omentum	proximal	0.01	0.942
ENSG00000274184	AC011815.2	Colon_Transverse	overall	0	0.942
ENSG00000184923	NUTM2A	Adipose_Subcutaneous	colon	0	0.942
ENSG00000204472	AIF1	Cells_EBV-transformed_lymphocytes	proximal	-0.01	0.942
ENSG00000143970	ASXL2	Adipose_Subcutaneous	rectal	-0.01	0.942
ENSG00000269978	AL359881.1	Colon_Transverse	overall	0	0.942
ENSG00000154127	UBASH3B	Colon_Transverse	colon	0	0.942
ENSG00000012779	ALOX5	Colon_Transverse	colon	0	0.942
ENSG00000273172	LINC02091	Adipose_Visceral_Omentum	overall	0	0.942
ENSG00000169194	IL13	Colon_Transverse	overall	0.05	0.942
ENSG00000125900	SIRPD	Whole_Blood	distal	0	0.942
ENSG00000163785	RYK	Colon_Transverse	colon	0.01	0.942
ENSG00000128791	TWSG1	Adipose_Visceral_Omentum	male	0	0.942
ENSG00000168907	PLA2G4F	Colon_Sigmoid	distal	0.04	0.942
ENSG00000091136	LAMB1	Adipose_Subcutaneous	overall	0	0.942
ENSG00000197020	ZNF100	Whole_Blood	female	0	0.942
ENSG00000267213	AC007773.1	Whole_Blood	proximal	0	0.942
ENSG00000271971	AC120053.1	Colon_Sigmoid	rectal	0.01	0.942
ENSG00000130653	PNPLA7	Colon_Sigmoid	female	0	0.942
ENSG00000173715	C11orf80	Cells_EBV-transformed_lymphocytes	male	0	0.942
ENSG00000144867	SRPRB	Adipose_Subcutaneous	proximal	0	0.942
ENSG00000040199	PHLPP2	Colon_Sigmoid	male	0	0.942
ENSG00000164134	NAA15	Adipose_Visceral_Omentum	overall	0	0.942
ENSG00000148204	CRB2	Colon_Transverse	distal	0	0.942
ENSG00000116663	FBXO6	Cells_EBV-transformed_lymphocytes	overall	0	0.942
ENSG00000140830	TXNL4B	Adipose_Subcutaneous	rectal	0	0.942
ENSG00000115368	WDR75	Adipose_Subcutaneous	colon	0.01	0.942
ENSG00000183762	KREMEN1	Adipose_Subcutaneous	overall	0	0.942
ENSG00000266962	AC067852.2	Colon_Transverse	colon	0.01	0.942
ENSG00000134489	HRH4	Whole_Blood	distal	0	0.942
ENSG00000166938	DIS3L	Whole_Blood	colon	0	0.942
ENSG00000196611	MMP1	Adipose_Subcutaneous	female	0	0.942
ENSG00000266456	AP001178.3	Colon_Sigmoid	rectal	0	0.942
ENSG00000263293	AC068234.2	Whole_Blood	rectal	-0.01	0.942
ENSG00000189362	NEMP2	Colon_Sigmoid	rectal	0	0.942
ENSG00000257591	ZNF625	Adipose_Visceral_Omentum	overall	0.01	0.942
ENSG00000163635	ATXN7	Cells_EBV-transformed_lymphocytes	colon	0.03	0.942
ENSG00000132010	ZNF20	Colon_Sigmoid	overall	0.01	0.942
ENSG00000234572	LINC01800	Cells_EBV-transformed_lymphocytes	proximal	0	0.942
ENSG00000103005	USB1	Whole_Blood	proximal	-0.01	0.942
ENSG00000185499	MUC1	Colon_Sigmoid	distal	0.01	0.942
ENSG00000177169	ULK1	Cells_EBV-transformed_lymphocytes	female	0.01	0.942
ENSG00000237604	AP001056.1	Colon_Transverse	female	0.01	0.942
ENSG00000219545	UMAD1	Colon_Sigmoid	rectal	0	0.942
ENSG00000169592	INO80E	Whole_Blood	female	0	0.942
ENSG00000236263	AC234582.2	Adipose_Subcutaneous	male	0	0.942
ENSG00000272733	AP000345.2	Adipose_Visceral_Omentum	rectal	0	0.942
ENSG00000274421	AL162390.1	Adipose_Visceral_Omentum	female	0	0.942
ENSG00000067191	CACNB1	Adipose_Subcutaneous	overall	-0.01	0.942
ENSG00000115756	HPCAL1	Adipose_Visceral_Omentum	colon	0.01	0.942
ENSG00000250312	ZNF718	Colon_Transverse	rectal	0	0.942
ENSG00000100938	GMPR2	Adipose_Subcutaneous	colon	-0.01	0.942
ENSG00000116761	CTH	Whole_Blood	male	0	0.942
ENSG00000023318	ERP44	Adipose_Visceral_Omentum	female	-0.01	0.942
ENSG00000112425	EPM2A	Whole_Blood	proximal	0	0.942
ENSG00000178038	ALS2CL	Colon_Transverse	distal	0	0.942
ENSG00000101280	ANGPT4	Adipose_Subcutaneous	male	0	0.942
ENSG00000270557	AC013731.1	Adipose_Visceral_Omentum	female	0	0.942
ENSG00000230499	AC108463.2	Adipose_Visceral_Omentum	distal	0.01	0.942
ENSG00000165689	ENTR1	Adipose_Subcutaneous	distal	0	0.942
ENSG00000137265	IRF4	Whole_Blood	male	0	0.942
ENSG00000196600	SLC22A25	Adipose_Subcutaneous	rectal	0.01	0.942
ENSG00000170419	VSTM2A	Colon_Sigmoid	colon	0.01	0.942
ENSG00000168356	SCN11A	Cells_EBV-transformed_lymphocytes	rectal	0	0.942
ENSG00000174243	DDX23	Whole_Blood	male	0.01	0.942
ENSG00000101230	ISM1	Adipose_Subcutaneous	male	-0.01	0.942
ENSG00000072274	TFRC	Whole_Blood	male	0.03	0.942
ENSG00000136052	SLC41A2	Cells_EBV-transformed_lymphocytes	overall	0	0.942
ENSG00000140386	SCAPER	Colon_Transverse	male	0	0.942
ENSG00000132670	PTPRA	Colon_Sigmoid	female	0.01	0.942
ENSG00000233251	AC007743.1	Colon_Transverse	proximal	-0.01	0.942
ENSG00000256234	AC022509.2	Cells_EBV-transformed_lymphocytes	male	0	0.942
ENSG00000232023	LINC01807	Adipose_Subcutaneous	rectal	0	0.942
ENSG00000186615	KTN1-AS1	Adipose_Subcutaneous	colon	0	0.942
ENSG00000271653	AC097359.3	Colon_Sigmoid	rectal	-0.01	0.942
ENSG00000182359	KBTBD3	Whole_Blood	female	0	0.942
ENSG00000196357	ZNF565	Adipose_Subcutaneous	male	-0.01	0.942
ENSG00000269949	AC069307.1	Colon_Sigmoid	male	0	0.942
ENSG00000121753	ADGRB2	Cells_EBV-transformed_lymphocytes	female	0	0.942
ENSG00000184916	JAG2	Adipose_Subcutaneous	distal	0.01	0.942
ENSG00000164405	UQCRQ	Colon_Sigmoid	male	-0.01	0.942
ENSG00000162576	MXRA8	Colon_Transverse	rectal	0.03	0.942
ENSG00000198246	SLC29A3	Whole_Blood	male	0	0.942
ENSG00000267342	AC087289.2	Adipose_Subcutaneous	proximal	-0.14	0.942
ENSG00000233461	AL445524.1	Adipose_Visceral_Omentum	distal	-0.01	0.942
ENSG00000189050	RNFT1	Adipose_Visceral_Omentum	male	-0.01	0.942
ENSG00000164761	TNFRSF11B	Colon_Sigmoid	overall	0.01	0.942
ENSG00000174943	KCTD13	Cells_EBV-transformed_lymphocytes	overall	-0.02	0.942
ENSG00000166105	GLB1L3	Colon_Sigmoid	male	-0.01	0.942
ENSG00000272129	AL359715.3	Adipose_Subcutaneous	colon	0	0.942
ENSG00000168827	GFM1	Whole_Blood	overall	0	0.942
ENSG00000065268	WDR18	Adipose_Visceral_Omentum	proximal	0	0.942
ENSG00000124256	ZBP1	Whole_Blood	distal	0.01	0.942
ENSG00000230532	AC091133.1	Colon_Transverse	rectal	-0.01	0.942
ENSG00000172575	RASGRP1	Whole_Blood	male	0	0.942
ENSG00000087076	HSD17B14	Cells_EBV-transformed_lymphocytes	colon	0	0.942
ENSG00000072364	AFF4	Adipose_Subcutaneous	male	0	0.942
ENSG00000205707	ETFRF1	Whole_Blood	distal	0	0.942
ENSG00000126934	MAP2K2	Colon_Transverse	male	0	0.942
ENSG00000213523	SRA1	Cells_EBV-transformed_lymphocytes	colon	0	0.942
ENSG00000058668	ATP2B4	Adipose_Visceral_Omentum	rectal	0	0.942
ENSG00000185721	DRG1	Adipose_Subcutaneous	colon	-0.01	0.942
ENSG00000184232	OAF	Colon_Sigmoid	rectal	0	0.942
ENSG00000004455	AK2	Colon_Sigmoid	overall	0.01	0.942
ENSG00000198794	SCAMP5	Adipose_Visceral_Omentum	overall	0	0.942
ENSG00000256436	TAS2R31	Adipose_Visceral_Omentum	male	0	0.942
ENSG00000197497	ZNF665	Adipose_Subcutaneous	overall	0	0.942
ENSG00000177191	B3GNT8	Adipose_Visceral_Omentum	proximal	0.01	0.942
ENSG00000041802	LSG1	Adipose_Subcutaneous	distal	0	0.942
ENSG00000115368	WDR75	Cells_EBV-transformed_lymphocytes	rectal	0.01	0.942
ENSG00000204618	RNF39	Colon_Transverse	colon	0	0.942
ENSG00000163607	GTPBP8	Adipose_Visceral_Omentum	rectal	-0.01	0.942
ENSG00000228290	TBX18-AS1	Adipose_Subcutaneous	distal	0	0.942
ENSG00000109062	SLC9A3R1	Adipose_Subcutaneous	distal	0.01	0.942
ENSG00000158669	GPAT4	Adipose_Subcutaneous	female	0.01	0.942
ENSG00000127337	YEATS4	Adipose_Subcutaneous	proximal	0	0.942
ENSG00000184990	SIVA1	Whole_Blood	rectal	-0.01	0.942
ENSG00000103742	IGDCC4	Colon_Sigmoid	male	0.01	0.942
ENSG00000227908	AC016596.1	Whole_Blood	proximal	0	0.942
ENSG00000125651	GTF2F1	Colon_Transverse	proximal	0	0.942
ENSG00000134690	CDCA8	Adipose_Subcutaneous	overall	-0.01	0.942
ENSG00000186594	MIR22HG	Colon_Sigmoid	male	0	0.942
ENSG00000197140	ADAM32	Colon_Transverse	colon	0	0.942
ENSG00000222009	BTBD19	Cells_EBV-transformed_lymphocytes	colon	0	0.942
ENSG00000077585	GPR137B	Colon_Sigmoid	female	0	0.942
ENSG00000188056	TREML4	Adipose_Visceral_Omentum	proximal	0	0.942
ENSG00000186446	ZNF501	Colon_Transverse	colon	0	0.942
ENSG00000122432	SPATA1	Adipose_Visceral_Omentum	distal	0	0.942
ENSG00000178163	ZNF518B	Adipose_Visceral_Omentum	female	0	0.942
ENSG00000166682	TMPRSS5	Adipose_Subcutaneous	rectal	0.01	0.942
ENSG00000166426	CRABP1	Colon_Transverse	overall	-0.01	0.942
ENSG00000161204	ABCF3	Colon_Sigmoid	rectal	0	0.942
ENSG00000132514	CLEC10A	Colon_Sigmoid	colon	0	0.942
ENSG00000006377	DLX6	Adipose_Subcutaneous	overall	-0.01	0.942
ENSG00000272361	AC005014.2	Adipose_Visceral_Omentum	colon	0	0.942
ENSG00000140988	RPS2	Adipose_Visceral_Omentum	colon	0	0.942
ENSG00000278311	GGNBP2	Adipose_Subcutaneous	colon	0	0.942
ENSG00000124151	NCOA3	Whole_Blood	female	-0.01	0.942
ENSG00000154175	ABI3BP	Adipose_Subcutaneous	distal	-0.01	0.942
ENSG00000168038	ULK4	Whole_Blood	rectal	0	0.942
ENSG00000114395	CYB561D2	Colon_Transverse	distal	0.01	0.942
ENSG00000188986	NELFB	Whole_Blood	rectal	0	0.942
ENSG00000171302	CANT1	Adipose_Visceral_Omentum	distal	0	0.942
ENSG00000135677	GNS	Colon_Transverse	rectal	-0.01	0.942
ENSG00000274922	AL139384.1	Colon_Sigmoid	rectal	0	0.942
ENSG00000162631	NTNG1	Adipose_Visceral_Omentum	colon	0	0.942
ENSG00000164292	RHOBTB3	Colon_Sigmoid	distal	-0.01	0.942
ENSG00000139436	GIT2	Colon_Sigmoid	overall	0.01	0.942
ENSG00000172322	CLEC12A	Colon_Sigmoid	distal	0	0.942
ENSG00000133818	RRAS2	Adipose_Subcutaneous	colon	0	0.942
ENSG00000228444	AL137244.1	Colon_Sigmoid	proximal	0.01	0.942
ENSG00000156966	B3GNT7	Adipose_Visceral_Omentum	proximal	-0.01	0.942
ENSG00000170464	DNAJC18	Adipose_Visceral_Omentum	female	0	0.942
ENSG00000102595	UGGT2	Whole_Blood	male	-0.03	0.942
ENSG00000106178	CCL24	Adipose_Subcutaneous	colon	0	0.942
ENSG00000204520	MICA	Colon_Sigmoid	distal	0	0.942
ENSG00000143486	EIF2D	Cells_EBV-transformed_lymphocytes	distal	0	0.942
ENSG00000227210	AC079145.1	Adipose_Subcutaneous	proximal	0.01	0.942
ENSG00000085465	OVGP1	Adipose_Subcutaneous	female	0	0.942
ENSG00000101194	SLC17A9	Whole_Blood	female	0	0.942
ENSG00000122870	BICC1	Adipose_Visceral_Omentum	proximal	0	0.942
ENSG00000114904	NEK4	Colon_Sigmoid	rectal	0.01	0.942
ENSG00000261438	AL157394.1	Whole_Blood	distal	0	0.942
ENSG00000157833	GAREM2	Adipose_Visceral_Omentum	distal	0	0.942
ENSG00000111678	C12orf57	Adipose_Visceral_Omentum	female	0	0.942
ENSG00000236039	AC019117.1	Colon_Transverse	overall	0	0.942
ENSG00000159433	STARD9	Adipose_Visceral_Omentum	male	0.01	0.942
ENSG00000242110	AMACR	Whole_Blood	female	0	0.942
ENSG00000104863	LIN7B	Adipose_Visceral_Omentum	distal	0.01	0.942
ENSG00000170085	SIMC1	Whole_Blood	overall	0	0.942
ENSG00000104731	KLHDC4	Adipose_Subcutaneous	male	0	0.942
ENSG00000069482	GAL	Whole_Blood	overall	0	0.942
ENSG00000124067	SLC12A4	Adipose_Subcutaneous	overall	0	0.942
ENSG00000089723	OTUB2	Colon_Sigmoid	distal	0.03	0.942
ENSG00000035681	NSMAF	Adipose_Visceral_Omentum	overall	-0.01	0.942
ENSG00000100033	PRODH	Cells_EBV-transformed_lymphocytes	female	-1.79	0.942
ENSG00000168032	ENTPD3	Colon_Sigmoid	colon	0	0.942
ENSG00000054598	FOXC1	Colon_Sigmoid	colon	0.01	0.942
ENSG00000164818	DNAAF5	Colon_Sigmoid	colon	0	0.942
ENSG00000164300	SERINC5	Adipose_Subcutaneous	proximal	0	0.942
ENSG00000134343	ANO3	Adipose_Subcutaneous	colon	0.01	0.942
ENSG00000180884	ZNF792	Colon_Transverse	male	0	0.942
ENSG00000089177	KIF16B	Colon_Sigmoid	distal	0	0.942
ENSG00000073578	SDHA	Adipose_Subcutaneous	overall	0	0.942
ENSG00000158825	CDA	Adipose_Subcutaneous	overall	0	0.942
ENSG00000154978	VOPP1	Colon_Transverse	rectal	0	0.942
ENSG00000269044	AC024075.2	Colon_Transverse	female	-0.02	0.942
ENSG00000062194	GPBP1	Adipose_Subcutaneous	colon	-0.01	0.942
ENSG00000139410	SDSL	Colon_Transverse	colon	0.02	0.942
ENSG00000122547	EEPD1	Adipose_Visceral_Omentum	male	0	0.942
ENSG00000100348	TXN2	Colon_Sigmoid	proximal	0	0.942
ENSG00000013288	MAN2B2	Adipose_Subcutaneous	distal	0	0.942
ENSG00000250155	AC008957.1	Colon_Sigmoid	proximal	0	0.942
ENSG00000155265	GOLGA7B	Adipose_Visceral_Omentum	male	0	0.942
ENSG00000144485	HES6	Whole_Blood	female	-0.02	0.942
ENSG00000276023	DUSP14	Whole_Blood	male	0	0.942
ENSG00000107821	KAZALD1	Adipose_Subcutaneous	colon	0.01	0.942
ENSG00000224389	C4B	Adipose_Subcutaneous	distal	0	0.942
ENSG00000165406	MARCH8	Adipose_Subcutaneous	overall	0	0.942
ENSG00000099949	LZTR1	Adipose_Visceral_Omentum	overall	0	0.942
ENSG00000113971	NPHP3	Colon_Transverse	distal	0	0.942
ENSG00000164086	DUSP7	Colon_Transverse	colon	0.07	0.942
ENSG00000172380	GNG12	Colon_Transverse	proximal	-0.01	0.942
ENSG00000144554	FANCD2	Colon_Sigmoid	rectal	0.02	0.942
ENSG00000137824	RMDN3	Colon_Transverse	male	-0.01	0.942
ENSG00000197599	CCDC154	Colon_Sigmoid	distal	0	0.942
ENSG00000167553	TUBA1C	Colon_Transverse	male	0.01	0.942
ENSG00000105698	USF2	Adipose_Subcutaneous	female	0.01	0.942
ENSG00000198521	ZNF43	Adipose_Subcutaneous	male	0	0.942
ENSG00000001461	NIPAL3	Colon_Transverse	distal	-0.01	0.942
ENSG00000122852	SFTPA1	Colon_Transverse	overall	0.06	0.942
ENSG00000008838	MED24	Colon_Sigmoid	colon	0	0.942
ENSG00000169223	LMAN2	Adipose_Subcutaneous	proximal	-0.01	0.942
ENSG00000169564	PCBP1	Adipose_Subcutaneous	male	-0.01	0.942
ENSG00000280560	LINC01374	Adipose_Visceral_Omentum	rectal	0.01	0.942
ENSG00000168374	ARF4	Colon_Transverse	rectal	-0.01	0.942
ENSG00000113504	SLC12A7	Cells_EBV-transformed_lymphocytes	distal	0	0.942
ENSG00000174886	NDUFA11	Colon_Transverse	distal	0	0.942
ENSG00000135617	PRADC1	Colon_Transverse	male	0	0.942
ENSG00000159708	LRRC36	Adipose_Subcutaneous	distal	0.01	0.942
ENSG00000138778	CENPE	Colon_Sigmoid	overall	0	0.942
ENSG00000261172	AC133919.2	Adipose_Visceral_Omentum	overall	0	0.942
ENSG00000168675	LDLRAD4	Whole_Blood	overall	0	0.942
ENSG00000170584	NUDCD2	Adipose_Subcutaneous	overall	0	0.942
ENSG00000177519	RPRM	Colon_Sigmoid	proximal	-0.01	0.942
ENSG00000172915	NBEA	Adipose_Visceral_Omentum	rectal	0.02	0.942
ENSG00000054179	ENTPD2	Adipose_Visceral_Omentum	distal	-0.02	0.942
ENSG00000205302	SNX2	Whole_Blood	colon	-0.01	0.942
ENSG00000065268	WDR18	Adipose_Subcutaneous	proximal	0	0.942
ENSG00000274422	AC245060.5	Adipose_Visceral_Omentum	rectal	0	0.942
ENSG00000101473	ACOT8	Whole_Blood	overall	0	0.942
ENSG00000141682	PMAIP1	Whole_Blood	distal	0.01	0.942
ENSG00000174891	RSRC1	Whole_Blood	female	0	0.942
ENSG00000127561	SYNGR3	Adipose_Visceral_Omentum	female	0.04	0.942
ENSG00000112941	TENT4A	Cells_EBV-transformed_lymphocytes	proximal	0.01	0.942
ENSG00000115677	HDLBP	Cells_EBV-transformed_lymphocytes	proximal	0	0.942
ENSG00000075790	BCAP29	Adipose_Subcutaneous	female	0	0.942
ENSG00000229951	AC104695.2	Adipose_Subcutaneous	distal	-0.02	0.942
ENSG00000196693	ZNF33B	Colon_Transverse	rectal	0	0.942
ENSG00000166908	PIP4K2C	Adipose_Visceral_Omentum	male	0.01	0.942
ENSG00000250305	TRMT9B	Colon_Transverse	distal	-0.01	0.942
ENSG00000173805	HAP1	Colon_Sigmoid	overall	0.01	0.942
ENSG00000140830	TXNL4B	Adipose_Visceral_Omentum	rectal	0	0.942
ENSG00000089351	GRAMD1A	Whole_Blood	overall	0	0.942
ENSG00000213064	SFT2D2	Adipose_Visceral_Omentum	female	-0.01	0.942
ENSG00000276768	AL121890.2	Colon_Sigmoid	male	0	0.942
ENSG00000170458	CD14	Adipose_Visceral_Omentum	distal	0.01	0.942
ENSG00000255690	TRIL	Adipose_Subcutaneous	rectal	-0.04	0.942
ENSG00000166484	MAPK7	Adipose_Visceral_Omentum	overall	-0.02	0.942
ENSG00000077097	TOP2B	Cells_EBV-transformed_lymphocytes	proximal	0	0.943
ENSG00000275198	AL512791.2	Cells_EBV-transformed_lymphocytes	male	-0.01	0.943
ENSG00000148690	FRA10AC1	Adipose_Visceral_Omentum	male	0	0.943
ENSG00000169762	TAPT1	Adipose_Visceral_Omentum	colon	0.01	0.943
ENSG00000164877	MICALL2	Colon_Sigmoid	female	0.01	0.943
ENSG00000131845	ZNF304	Adipose_Subcutaneous	overall	0	0.943
ENSG00000165637	VDAC2	Cells_EBV-transformed_lymphocytes	female	0	0.943
ENSG00000160209	PDXK	Adipose_Subcutaneous	female	0.01	0.943
ENSG00000148925	BTBD10	Whole_Blood	female	-0.01	0.943
ENSG00000275549	STPG3-AS1	Cells_EBV-transformed_lymphocytes	female	-0.01	0.943
ENSG00000129625	REEP5	Whole_Blood	overall	0	0.943
ENSG00000006118	TMEM132A	Colon_Transverse	male	0	0.943
ENSG00000165282	PIGO	Cells_EBV-transformed_lymphocytes	overall	0	0.943
ENSG00000130762	ARHGEF16	Adipose_Visceral_Omentum	distal	-0.01	0.943
ENSG00000282057	AC092807.3	Adipose_Visceral_Omentum	distal	0	0.943
ENSG00000102886	GDPD3	Colon_Sigmoid	overall	0	0.943
ENSG00000271778	AC080013.3	Adipose_Visceral_Omentum	proximal	0.01	0.943
ENSG00000188001	TPRG1	Adipose_Visceral_Omentum	female	0.02	0.943
ENSG00000239887	C1orf226	Adipose_Subcutaneous	rectal	-0.01	0.943
ENSG00000143774	GUK1	Colon_Transverse	male	0.04	0.943
ENSG00000273308	AC024560.3	Adipose_Visceral_Omentum	distal	0.03	0.943
ENSG00000260657	AC107871.2	Colon_Transverse	female	0	0.943
ENSG00000184983	NDUFA6	Adipose_Visceral_Omentum	rectal	0	0.943
ENSG00000168884	TNIP2	Colon_Sigmoid	rectal	0.02	0.943
ENSG00000283913	AL512662.2	Colon_Sigmoid	female	0.01	0.943
ENSG00000197748	CFAP43	Colon_Sigmoid	rectal	0	0.943
ENSG00000162377	COA7	Cells_EBV-transformed_lymphocytes	overall	0	0.943
ENSG00000175265	GOLGA8A	Colon_Transverse	distal	0	0.943
ENSG00000103740	ACSBG1	Colon_Transverse	distal	0	0.943
ENSG00000064655	EYA2	Adipose_Subcutaneous	female	-0.01	0.943
ENSG00000189419	SPATA41	Whole_Blood	male	0	0.943
ENSG00000229728	AL136531.1	Whole_Blood	overall	-0.01	0.943
ENSG00000240771	ARHGEF25	Adipose_Visceral_Omentum	female	0	0.943
ENSG00000101132	PFDN4	Colon_Transverse	colon	0	0.943
ENSG00000183549	ACSM5	Colon_Transverse	distal	0	0.943
ENSG00000276449	AC004076.2	Cells_EBV-transformed_lymphocytes	female	0	0.943
ENSG00000001460	STPG1	Adipose_Subcutaneous	distal	0	0.943
ENSG00000149554	CHEK1	Colon_Transverse	distal	0	0.943
ENSG00000135451	TROAP	Cells_EBV-transformed_lymphocytes	colon	0.01	0.943
ENSG00000122870	BICC1	Adipose_Subcutaneous	proximal	0	0.943
ENSG00000189196	LINC00994	Colon_Transverse	rectal	0	0.943
ENSG00000027847	B4GALT7	Adipose_Subcutaneous	distal	0	0.943
ENSG00000186834	HEXIM1	Colon_Transverse	distal	0	0.943
ENSG00000075399	VPS9D1	Colon_Transverse	overall	0	0.943
ENSG00000115840	SLC25A12	Colon_Transverse	colon	-0.02	0.943
ENSG00000168268	NT5DC2	Adipose_Subcutaneous	female	0	0.943
ENSG00000268996	MAN1B1-DT	Whole_Blood	rectal	0	0.943
ENSG00000146021	KLHL3	Colon_Transverse	colon	-0.01	0.943
ENSG00000168779	SHOX2	Whole_Blood	distal	0.01	0.943
ENSG00000158887	MPZ	Adipose_Subcutaneous	female	0	0.943
ENSG00000132024	CC2D1A	Adipose_Subcutaneous	proximal	0	0.943
ENSG00000247828	TMEM161B-AS1	Adipose_Visceral_Omentum	female	0	0.943
ENSG00000242622	AC092910.3	Adipose_Subcutaneous	proximal	0.04	0.943
ENSG00000139344	AMDHD1	Cells_EBV-transformed_lymphocytes	proximal	0	0.943
ENSG00000165953	SERPINA12	Cells_EBV-transformed_lymphocytes	female	-0.01	0.943
ENSG00000278627	AC005962.1	Adipose_Visceral_Omentum	male	0.01	0.943
ENSG00000275464	FP565260.1	Adipose_Visceral_Omentum	rectal	0	0.943
ENSG00000188038	NRN1L	Colon_Transverse	overall	-0.01	0.943
ENSG00000145022	TCTA	Colon_Transverse	distal	-0.01	0.943
ENSG00000169018	FEM1B	Adipose_Subcutaneous	proximal	-0.01	0.943
ENSG00000246523	FZD4-DT	Colon_Transverse	male	0	0.943
ENSG00000206573	THUMPD3-AS1	Adipose_Visceral_Omentum	male	0	0.943
ENSG00000029364	SLC39A9	Cells_EBV-transformed_lymphocytes	colon	0	0.943
ENSG00000188779	SKOR1	Adipose_Visceral_Omentum	distal	0	0.943
ENSG00000238755	LINC02006	Adipose_Subcutaneous	male	-0.01	0.943
ENSG00000111361	EIF2B1	Colon_Transverse	male	0.01	0.943
ENSG00000237927	AL078604.2	Adipose_Subcutaneous	overall	0	0.943
ENSG00000105643	ARRDC2	Colon_Sigmoid	distal	-0.01	0.943
ENSG00000188321	ZNF559	Colon_Transverse	rectal	0	0.943
ENSG00000273186	AL359091.5	Cells_EBV-transformed_lymphocytes	colon	0	0.943
ENSG00000259062	ACTN1-AS1	Adipose_Visceral_Omentum	proximal	0	0.943
ENSG00000276571	AC002550.2	Adipose_Visceral_Omentum	proximal	-0.01	0.943
ENSG00000261542	AC011978.2	Adipose_Subcutaneous	distal	0.05	0.943
ENSG00000197815	AC122129.1	Adipose_Subcutaneous	rectal	0	0.943
ENSG00000267523	AC008735.2	Adipose_Visceral_Omentum	male	-0.02	0.943
ENSG00000149273	RPS3	Adipose_Subcutaneous	female	0	0.943
ENSG00000241837	ATP5PO	Cells_EBV-transformed_lymphocytes	proximal	0.01	0.943
ENSG00000270171	AL359881.3	Colon_Sigmoid	male	0	0.943
ENSG00000231607	DLEU2	Whole_Blood	female	0.01	0.943
ENSG00000110768	GTF2H1	Whole_Blood	female	0	0.943
ENSG00000151498	ACAD8	Colon_Sigmoid	rectal	0.01	0.943
ENSG00000253982	AC100810.1	Colon_Transverse	overall	0	0.943
ENSG00000257534	AC023794.5	Colon_Transverse	male	0	0.943
ENSG00000230679	ENO1-AS1	Adipose_Visceral_Omentum	distal	0.01	0.943
ENSG00000163083	INHBB	Colon_Transverse	rectal	0.01	0.943
ENSG00000113119	TMCO6	Colon_Sigmoid	rectal	0	0.943
ENSG00000196565	HBG2	Adipose_Visceral_Omentum	colon	0	0.943
ENSG00000127337	YEATS4	Colon_Transverse	colon	0	0.943
ENSG00000119711	ALDH6A1	Adipose_Visceral_Omentum	distal	0.01	0.943
ENSG00000132849	PATJ	Colon_Sigmoid	female	0	0.943
ENSG00000259354	AC025580.2	Colon_Sigmoid	proximal	-0.01	0.943
ENSG00000049245	VAMP3	Whole_Blood	female	0	0.943
ENSG00000249396	LINC02212	Whole_Blood	rectal	0	0.943
ENSG00000124209	RAB22A	Colon_Transverse	overall	0	0.943
ENSG00000103222	ABCC1	Whole_Blood	female	0	0.943
ENSG00000183850	ZNF730	Colon_Sigmoid	overall	0	0.943
ENSG00000164114	MAP9	Colon_Transverse	colon	0	0.943
ENSG00000225932	CTAGE4	Cells_EBV-transformed_lymphocytes	proximal	-0.01	0.943
ENSG00000272308	AC104113.1	Adipose_Subcutaneous	rectal	0.01	0.943
ENSG00000153207	AHCTF1	Adipose_Subcutaneous	colon	0.01	0.943
ENSG00000164300	SERINC5	Whole_Blood	overall	0	0.943
ENSG00000182870	GALNT9	Adipose_Visceral_Omentum	distal	0	0.943
ENSG00000225649	AC064875.1	Colon_Sigmoid	female	0	0.943
ENSG00000188859	FAM78B	Colon_Sigmoid	female	0	0.943
ENSG00000121858	TNFSF10	Adipose_Visceral_Omentum	overall	0	0.943
ENSG00000081041	CXCL2	Colon_Transverse	rectal	0.01	0.943
ENSG00000112706	IMPG1	Adipose_Subcutaneous	distal	-0.01	0.943
ENSG00000134851	TMEM165	Colon_Transverse	distal	0.01	0.943
ENSG00000164414	SLC35A1	Colon_Sigmoid	overall	0	0.943
ENSG00000134020	PEBP4	Colon_Transverse	proximal	0	0.943
ENSG00000140459	CYP11A1	Adipose_Subcutaneous	distal	0	0.943
ENSG00000170852	KBTBD2	Adipose_Visceral_Omentum	rectal	0.01	0.943
ENSG00000141294	LRRC46	Whole_Blood	distal	0	0.943
ENSG00000272100	AL513218.1	Adipose_Visceral_Omentum	overall	0.01	0.943
ENSG00000185651	UBE2L3	Whole_Blood	distal	0	0.943
ENSG00000156968	MPV17L	Colon_Sigmoid	male	0	0.943
ENSG00000148604	RGR	Colon_Transverse	proximal	0.01	0.943
ENSG00000169228	RAB24	Adipose_Visceral_Omentum	distal	0	0.943
ENSG00000111671	SPSB2	Colon_Sigmoid	male	0	0.943
ENSG00000239467	AC007405.3	Adipose_Subcutaneous	colon	0	0.943
ENSG00000263235	AC006111.2	Colon_Sigmoid	proximal	0	0.943
ENSG00000244411	KRTAP5-7	Adipose_Subcutaneous	overall	0	0.943
ENSG00000133874	RNF122	Whole_Blood	proximal	0	0.943
ENSG00000250673	REELD1	Colon_Sigmoid	female	0	0.943
ENSG00000105376	ICAM5	Whole_Blood	colon	0.01	0.943
ENSG00000258604	AL161668.4	Colon_Transverse	overall	-0.01	0.943
ENSG00000229921	KIF25-AS1	Colon_Sigmoid	male	0	0.943
ENSG00000167562	ZNF701	Colon_Sigmoid	overall	0	0.943
ENSG00000132003	ZSWIM4	Cells_EBV-transformed_lymphocytes	proximal	0.01	0.943
ENSG00000070413	DGCR2	Colon_Sigmoid	female	-0.01	0.943
ENSG00000160145	KALRN	Colon_Sigmoid	female	0	0.943
ENSG00000153037	SRP19	Adipose_Subcutaneous	overall	0	0.943
ENSG00000141428	C18orf21	Adipose_Visceral_Omentum	rectal	-0.01	0.943
ENSG00000134086	VHL	Cells_EBV-transformed_lymphocytes	male	-0.01	0.943
ENSG00000106688	SLC1A1	Colon_Sigmoid	distal	0	0.943
ENSG00000262312	AC004494.1	Adipose_Subcutaneous	colon	0	0.943
ENSG00000178467	P4HTM	Colon_Sigmoid	overall	0	0.943
ENSG00000171115	GIMAP8	Colon_Sigmoid	colon	0	0.943
ENSG00000108591	DRG2	Colon_Sigmoid	overall	0	0.943
ENSG00000246705	H2AFJ	Colon_Transverse	distal	-0.01	0.943
ENSG00000258441	LINC00641	Colon_Transverse	proximal	0.01	0.943
ENSG00000104361	NIPAL2	Colon_Transverse	proximal	0	0.943
ENSG00000109667	SLC2A9	Adipose_Visceral_Omentum	distal	0	0.943
ENSG00000275023	MLLT6	Whole_Blood	male	0.01	0.943
ENSG00000181908	LINC02724	Whole_Blood	proximal	0	0.943
ENSG00000272760	AC093726.1	Colon_Sigmoid	overall	0	0.943
ENSG00000182534	MXRA7	Whole_Blood	female	0	0.943
ENSG00000040275	SPDL1	Whole_Blood	rectal	0	0.943
ENSG00000137558	PI15	Adipose_Subcutaneous	proximal	-0.02	0.943
ENSG00000075131	TIPIN	Colon_Transverse	female	-0.01	0.943
ENSG00000147813	NAPRT	Whole_Blood	female	0	0.943
ENSG00000105698	USF2	Whole_Blood	female	0	0.943
ENSG00000258908	AL355075.3	Adipose_Visceral_Omentum	male	0	0.943
ENSG00000179862	CITED4	Adipose_Subcutaneous	overall	0	0.943
ENSG00000188612	SUMO2	Colon_Transverse	overall	0	0.943
ENSG00000106012	IQCE	Colon_Transverse	rectal	-0.01	0.943
ENSG00000135679	MDM2	Adipose_Visceral_Omentum	colon	0	0.943
ENSG00000089091	DZANK1	Whole_Blood	colon	-0.01	0.943
ENSG00000109618	SEPSECS	Adipose_Visceral_Omentum	colon	0.07	0.943
ENSG00000186575	NF2	Whole_Blood	colon	-0.01	0.943
ENSG00000121577	POPDC2	Whole_Blood	rectal	0	0.943
ENSG00000066427	ATXN3	Cells_EBV-transformed_lymphocytes	female	0	0.943
ENSG00000068878	PSME4	Whole_Blood	female	-0.01	0.943
ENSG00000185904	LINC00839	Colon_Sigmoid	female	0	0.943
ENSG00000177045	SIX5	Adipose_Subcutaneous	colon	0	0.943
ENSG00000243926	TIPARP-AS1	Cells_EBV-transformed_lymphocytes	rectal	-0.01	0.943
ENSG00000143653	SCCPDH	Colon_Sigmoid	proximal	0.01	0.943
ENSG00000271584	LINC02550	Colon_Sigmoid	female	0	0.943
ENSG00000125848	FLRT3	Adipose_Visceral_Omentum	female	0.02	0.943
ENSG00000261480	GOLGA8M	Adipose_Subcutaneous	male	0.76	0.943
ENSG00000261480	GOLGA8M	Adipose_Visceral_Omentum	male	0.24	0.943
ENSG00000188626	GOLGA8M	Adipose_Visceral_Omentum	male	0.04	0.943
ENSG00000188626	GOLGA8M	Colon_Sigmoid	male	0.08	0.943
ENSG00000196663	TECPR2	Adipose_Visceral_Omentum	overall	-0.01	0.943
ENSG00000146476	ARMT1	Adipose_Visceral_Omentum	overall	0	0.943
ENSG00000160336	ZNF761	Colon_Sigmoid	rectal	0	0.943
ENSG00000013288	MAN2B2	Adipose_Visceral_Omentum	distal	0	0.943
ENSG00000204977	TRIM13	Whole_Blood	distal	0	0.943
ENSG00000159871	LYPD5	Colon_Sigmoid	overall	0	0.943
ENSG00000167747	C19orf48	Whole_Blood	male	0	0.943
ENSG00000088205	DDX18	Cells_EBV-transformed_lymphocytes	distal	0	0.943
ENSG00000138640	FAM13A	Adipose_Visceral_Omentum	male	0	0.943
ENSG00000253641	AC104964.1	Adipose_Visceral_Omentum	proximal	0	0.943
ENSG00000271303	SRXN1	Adipose_Subcutaneous	distal	0.01	0.943
ENSG00000260743	AC007823.1	Colon_Sigmoid	female	-0.01	0.943
ENSG00000259498	TPM1-AS	Adipose_Visceral_Omentum	overall	0	0.943
ENSG00000167914	GSDMA	Adipose_Visceral_Omentum	colon	0	0.943
ENSG00000272008	AL139274.2	Colon_Transverse	overall	0	0.943
ENSG00000041880	PARP3	Adipose_Subcutaneous	proximal	0.01	0.943
ENSG00000169715	MT1E	Adipose_Visceral_Omentum	colon	0	0.943
ENSG00000135362	PRR5L	Adipose_Subcutaneous	colon	0	0.943
ENSG00000204852	TCTN1	Colon_Transverse	male	0	0.943
ENSG00000132801	ZSWIM3	Colon_Transverse	proximal	-0.01	0.943
ENSG00000171497	PPID	Adipose_Subcutaneous	overall	0	0.943
ENSG00000245017	LINC02453	Adipose_Visceral_Omentum	colon	0	0.943
ENSG00000230513	THAP7-AS1	Colon_Transverse	male	0	0.943
ENSG00000261997	AC007336.1	Colon_Sigmoid	proximal	0.02	0.943
ENSG00000277399	GPR179	Adipose_Visceral_Omentum	rectal	0	0.943
ENSG00000204428	LY6G5C	Adipose_Visceral_Omentum	male	0	0.943
ENSG00000154781	CCDC174	Colon_Transverse	rectal	0	0.943
ENSG00000075223	SEMA3C	Adipose_Visceral_Omentum	distal	-0.02	0.943
ENSG00000108700	CCL8	Adipose_Subcutaneous	colon	-0.01	0.943
ENSG00000163683	SMIM14	Adipose_Visceral_Omentum	rectal	0.01	0.943
ENSG00000132002	DNAJB1	Whole_Blood	colon	-0.01	0.943
ENSG00000085719	CPNE3	Cells_EBV-transformed_lymphocytes	proximal	0	0.943
ENSG00000026025	VIM	Adipose_Subcutaneous	female	0.01	0.943
ENSG00000005194	CIAPIN1	Colon_Transverse	female	0.01	0.943
ENSG00000131127	ZNF141	Colon_Sigmoid	proximal	-0.02	0.943
ENSG00000158552	ZFAND2B	Adipose_Visceral_Omentum	overall	0	0.943
ENSG00000152767	FARP1	Adipose_Subcutaneous	colon	0	0.943
ENSG00000131188	PRR7	Adipose_Visceral_Omentum	proximal	-0.01	0.943
ENSG00000186073	C15orf41	Cells_EBV-transformed_lymphocytes	colon	0.03	0.943
ENSG00000197013	ZNF429	Colon_Sigmoid	rectal	0	0.943
ENSG00000135778	NTPCR	Cells_EBV-transformed_lymphocytes	female	0	0.943
ENSG00000089775	ZBTB25	Adipose_Visceral_Omentum	overall	0	0.943
ENSG00000114544	SLC41A3	Cells_EBV-transformed_lymphocytes	proximal	0	0.943
ENSG00000187609	EXD3	Colon_Transverse	rectal	-0.01	0.943
ENSG00000158887	MPZ	Colon_Transverse	rectal	-0.01	0.943
ENSG00000120539	MASTL	Adipose_Visceral_Omentum	overall	0	0.943
ENSG00000222005	LINC01118	Adipose_Subcutaneous	distal	0	0.943
ENSG00000168615	ADAM9	Whole_Blood	overall	0	0.943
ENSG00000142166	IFNAR1	Adipose_Visceral_Omentum	distal	0	0.943
ENSG00000124459	ZNF45	Colon_Sigmoid	colon	0	0.943
ENSG00000170379	TCAF2	Whole_Blood	distal	0	0.943
ENSG00000127993	RBM48	Adipose_Visceral_Omentum	rectal	0	0.943
ENSG00000065357	DGKA	Adipose_Visceral_Omentum	distal	-0.01	0.943
ENSG00000138386	NAB1	Whole_Blood	male	0.01	0.943
ENSG00000269938	AC068790.2	Colon_Transverse	rectal	-0.01	0.943
ENSG00000148296	SURF6	Colon_Transverse	colon	0	0.943
ENSG00000103942	HOMER2	Colon_Sigmoid	proximal	0.01	0.943
ENSG00000136451	VEZF1	Adipose_Subcutaneous	rectal	-0.01	0.943
ENSG00000237950	AL357079.1	Colon_Sigmoid	proximal	0	0.943
ENSG00000167595	PROSER3	Colon_Transverse	female	0	0.943
ENSG00000128487	SPECC1	Colon_Sigmoid	colon	0.01	0.943
ENSG00000229660	AC004975.2	Adipose_Visceral_Omentum	colon	0	0.943
ENSG00000103174	NAGPA	Whole_Blood	overall	0	0.943
ENSG00000144182	LIPT1	Colon_Sigmoid	distal	0	0.943
ENSG00000134152	KATNBL1	Colon_Transverse	overall	0	0.943
ENSG00000131236	CAP1	Adipose_Visceral_Omentum	male	0.02	0.943
ENSG00000198133	TMEM229B	Adipose_Visceral_Omentum	distal	-0.01	0.943
ENSG00000278090	LUNAR1	Colon_Transverse	overall	-0.01	0.943
ENSG00000150401	DCUN1D2	Colon_Transverse	rectal	-0.01	0.943
ENSG00000226445	BX322234.1	Cells_EBV-transformed_lymphocytes	female	0	0.943
ENSG00000133433	GSTT2B	Adipose_Subcutaneous	overall	0	0.943
ENSG00000111615	KRR1	Whole_Blood	colon	0	0.943
ENSG00000261504	LINC01686	Adipose_Visceral_Omentum	overall	0	0.943
ENSG00000262877	AC110285.2	Colon_Sigmoid	colon	0	0.943
ENSG00000133106	EPSTI1	Adipose_Visceral_Omentum	female	0	0.943
ENSG00000196449	YRDC	Cells_EBV-transformed_lymphocytes	female	0.02	0.943
ENSG00000137714	FDX1	Cells_EBV-transformed_lymphocytes	male	0	0.943
ENSG00000100393	EP300	Adipose_Subcutaneous	rectal	0.02	0.943
ENSG00000235601	BARX1-DT	Adipose_Visceral_Omentum	proximal	0	0.943
ENSG00000223704	LINC01422	Adipose_Visceral_Omentum	colon	0	0.943
ENSG00000271778	AC080013.3	Colon_Transverse	female	-0.01	0.943
ENSG00000171595	DNAI2	Whole_Blood	female	-0.01	0.943
ENSG00000204428	LY6G5C	Adipose_Subcutaneous	male	0	0.943
ENSG00000123096	SSPN	Adipose_Subcutaneous	rectal	0	0.943
ENSG00000125637	PSD4	Adipose_Subcutaneous	colon	0	0.943
ENSG00000197496	SLC2A10	Colon_Sigmoid	colon	0	0.943
ENSG00000237651	C2orf74	Cells_EBV-transformed_lymphocytes	rectal	0	0.943
ENSG00000278311	GGNBP2	Adipose_Visceral_Omentum	colon	0	0.943
ENSG00000185352	HS6ST3	Colon_Sigmoid	distal	0.01	0.943
ENSG00000064419	TNPO3	Whole_Blood	male	0	0.943
ENSG00000068781	STON1-GTF2A1L	Colon_Transverse	colon	0	0.943
ENSG00000120910	PPP3CC	Whole_Blood	rectal	0.01	0.943
ENSG00000166037	CEP57	Cells_EBV-transformed_lymphocytes	overall	0	0.943
ENSG00000280670	CCDC163	Colon_Transverse	male	0	0.943
ENSG00000143575	HAX1	Adipose_Visceral_Omentum	male	-0.02	0.943
ENSG00000198077	CYP2A7	Colon_Sigmoid	colon	-0.01	0.943
ENSG00000174370	C11orf45	Colon_Sigmoid	male	0.01	0.943
ENSG00000276691	AC004466.3	Adipose_Subcutaneous	proximal	0	0.943
ENSG00000119632	IFI27L2	Cells_EBV-transformed_lymphocytes	proximal	0	0.943
ENSG00000261971	MMP25-AS1	Adipose_Subcutaneous	proximal	0.01	0.943
ENSG00000260005	AC027601.2	Colon_Transverse	overall	-0.02	0.943
ENSG00000255443	CD44-AS1	Adipose_Visceral_Omentum	female	-0.01	0.943
ENSG00000162512	SDC3	Whole_Blood	rectal	0	0.943
ENSG00000103647	CORO2B	Adipose_Visceral_Omentum	distal	0	0.943
ENSG00000251161	AC020661.1	Colon_Transverse	overall	0.01	0.943
ENSG00000160401	CFAP157	Colon_Sigmoid	male	-0.02	0.943
ENSG00000138382	METTL5	Adipose_Subcutaneous	female	0	0.943
ENSG00000154889	MPPE1	Adipose_Visceral_Omentum	distal	0	0.943
ENSG00000270055	AC127502.2	Colon_Transverse	overall	0.01	0.943
ENSG00000253210	AC040970.1	Cells_EBV-transformed_lymphocytes	male	0	0.943
ENSG00000102882	MAPK3	Adipose_Subcutaneous	male	0	0.943
ENSG00000132376	INPP5K	Colon_Sigmoid	overall	0	0.943
ENSG00000182179	UBA7	Colon_Transverse	proximal	0	0.943
ENSG00000162065	TBC1D24	Whole_Blood	female	0	0.943
ENSG00000120896	SORBS3	Colon_Transverse	male	0	0.943
ENSG00000196914	ARHGEF12	Adipose_Subcutaneous	female	-0.01	0.943
ENSG00000249572	AC034231.1	Cells_EBV-transformed_lymphocytes	distal	0	0.943
ENSG00000272247	AC080013.5	Cells_EBV-transformed_lymphocytes	overall	0	0.943
ENSG00000249572	AC034231.1	Colon_Sigmoid	distal	0	0.943
ENSG00000196914	ARHGEF12	Colon_Transverse	female	-0.03	0.943
ENSG00000112081	SRSF3	Whole_Blood	colon	0.06	0.943
ENSG00000179922	ZNF784	Whole_Blood	female	-0.02	0.943
ENSG00000179029	TMEM107	Whole_Blood	colon	-0.01	0.943
ENSG00000071189	SNX13	Whole_Blood	overall	-0.01	0.943
ENSG00000174514	MFSD4A	Adipose_Subcutaneous	rectal	0	0.943
ENSG00000271811	Z97200.1	Adipose_Subcutaneous	rectal	0	0.943
ENSG00000181104	F2R	Colon_Transverse	male	0	0.943
ENSG00000239552	HOXB-AS2	Colon_Transverse	colon	0	0.943
ENSG00000133477	FAM83F	Adipose_Visceral_Omentum	male	0	0.943
ENSG00000268686	AC010643.1	Colon_Sigmoid	overall	0	0.943
ENSG00000073050	XRCC1	Cells_EBV-transformed_lymphocytes	overall	0	0.943
ENSG00000236682	MAP3K2-DT	Adipose_Visceral_Omentum	female	0	0.943
ENSG00000197147	LRRC8B	Colon_Sigmoid	distal	0	0.943
ENSG00000037280	FLT4	Colon_Transverse	proximal	-0.02	0.943
ENSG00000261150	EPPK1	Colon_Sigmoid	proximal	0	0.943
ENSG00000235954	TTC28-AS1	Adipose_Subcutaneous	male	0	0.943
ENSG00000162896	PIGR	Colon_Transverse	colon	0	0.943
ENSG00000227051	C14orf132	Adipose_Visceral_Omentum	female	0	0.943
ENSG00000079156	OSBPL6	Colon_Sigmoid	colon	0	0.943
ENSG00000171169	NAIF1	Colon_Sigmoid	proximal	0.01	0.943
ENSG00000073536	NLE1	Cells_EBV-transformed_lymphocytes	male	-0.02	0.943
ENSG00000272054	AC007390.2	Colon_Sigmoid	male	0	0.943
ENSG00000152779	SLC16A12	Adipose_Subcutaneous	distal	0.01	0.943
ENSG00000153574	RPIA	Cells_EBV-transformed_lymphocytes	distal	-0.01	0.943
ENSG00000278730	AC005332.6	Colon_Sigmoid	proximal	0	0.943
ENSG00000233041	PHGR1	Cells_EBV-transformed_lymphocytes	proximal	-0.02	0.943
ENSG00000133731	IMPA1	Colon_Sigmoid	male	0	0.943
ENSG00000105372	RPS19	Adipose_Subcutaneous	female	0.01	0.943
ENSG00000168763	CNNM3	Colon_Transverse	distal	-0.03	0.943
ENSG00000112249	ASCC3	Colon_Transverse	overall	0.01	0.943
ENSG00000142089	IFITM3	Colon_Sigmoid	overall	0	0.943
ENSG00000107779	BMPR1A	Colon_Transverse	distal	0	0.943
ENSG00000246763	RGMB-AS1	Colon_Sigmoid	colon	0	0.943
ENSG00000197971	MBP	Cells_EBV-transformed_lymphocytes	rectal	-0.01	0.943
ENSG00000147894	C9orf72	Adipose_Subcutaneous	proximal	0	0.943
ENSG00000112110	MRPL18	Adipose_Subcutaneous	female	0	0.943
ENSG00000144567	RETREG2	Colon_Transverse	rectal	0	0.943
ENSG00000130300	PLVAP	Adipose_Visceral_Omentum	rectal	0	0.943
ENSG00000169442	CD52	Colon_Transverse	colon	0	0.943
ENSG00000169116	PARM1	Adipose_Subcutaneous	rectal	0.01	0.943
ENSG00000099795	NDUFB7	Adipose_Subcutaneous	rectal	-0.02	0.943
ENSG00000086300	SNX10	Adipose_Subcutaneous	male	0	0.943
ENSG00000105519	CAPS	Adipose_Visceral_Omentum	male	0	0.943
ENSG00000185860	CCDC190	Adipose_Subcutaneous	male	0	0.943
ENSG00000254632	AP003119.1	Adipose_Subcutaneous	male	0	0.943
ENSG00000108602	ALDH3A1	Cells_EBV-transformed_lymphocytes	distal	0	0.943
ENSG00000276702	AC010809.3	Adipose_Subcutaneous	proximal	0.01	0.943
ENSG00000160710	ADAR	Adipose_Visceral_Omentum	proximal	-0.01	0.943
ENSG00000182173	TSEN54	Cells_EBV-transformed_lymphocytes	overall	-0.01	0.943
ENSG00000119862	LGALSL	Adipose_Visceral_Omentum	proximal	-0.01	0.943
ENSG00000154099	DNAAF1	Colon_Transverse	distal	0	0.943
ENSG00000011295	TTC19	Adipose_Visceral_Omentum	rectal	0.01	0.943
ENSG00000011295	TTC19	Whole_Blood	rectal	0	0.943
ENSG00000205403	CFI	Colon_Transverse	male	-0.01	0.943
ENSG00000159433	STARD9	Adipose_Subcutaneous	male	0.01	0.943
ENSG00000112343	TRIM38	Whole_Blood	rectal	0	0.943
ENSG00000204977	TRIM13	Colon_Sigmoid	colon	0	0.943
ENSG00000123737	EXOSC9	Colon_Sigmoid	male	0	0.943
ENSG00000034053	APBA2	Colon_Transverse	colon	-0.01	0.943
ENSG00000136147	PHF11	Adipose_Visceral_Omentum	male	0	0.943
ENSG00000204176	SYT15	Adipose_Visceral_Omentum	proximal	0.01	0.943
ENSG00000197935	ZNF311	Colon_Transverse	male	0	0.943
ENSG00000121067	SPOP	Colon_Sigmoid	rectal	0.02	0.943
ENSG00000144476	ACKR3	Adipose_Subcutaneous	proximal	-0.01	0.943
ENSG00000126005	MMP24OS	Whole_Blood	female	0	0.943
ENSG00000204054	LINC00963	Adipose_Visceral_Omentum	proximal	0	0.943
ENSG00000233098	CCDC144NL-AS1	Adipose_Subcutaneous	distal	-0.01	0.943
ENSG00000227456	LINC00310	Colon_Transverse	colon	-0.01	0.943
ENSG00000161999	JMJD8	Whole_Blood	overall	0	0.943
ENSG00000198517	MAFK	Colon_Sigmoid	distal	0.01	0.943
ENSG00000061936	SFSWAP	Adipose_Subcutaneous	male	0	0.943
ENSG00000163697	APBB2	Colon_Sigmoid	male	0	0.943
ENSG00000182551	ADI1	Colon_Transverse	male	0	0.943
ENSG00000214654	B3GNT10	Colon_Sigmoid	distal	0.01	0.943
ENSG00000005075	POLR2J	Colon_Sigmoid	rectal	0.02	0.943
ENSG00000134697	GNL2	Colon_Transverse	distal	0.01	0.943
ENSG00000185163	DDX51	Adipose_Subcutaneous	colon	0	0.943
ENSG00000164841	TMEM74	Colon_Sigmoid	overall	0.01	0.943
ENSG00000269194	AC006942.1	Colon_Transverse	rectal	0	0.943
ENSG00000197971	MBP	Cells_EBV-transformed_lymphocytes	male	-0.01	0.943
ENSG00000090372	STRN4	Whole_Blood	colon	0	0.943
ENSG00000005483	KMT2E	Adipose_Subcutaneous	male	0	0.943
ENSG00000258735	LINC00637	Colon_Transverse	female	-0.01	0.943
ENSG00000212694	LINC01089	Colon_Sigmoid	distal	0	0.943
ENSG00000134897	BIVM	Whole_Blood	distal	0	0.943
ENSG00000171224	FAM241B	Adipose_Visceral_Omentum	proximal	-0.01	0.943
ENSG00000266933	AC005775.1	Whole_Blood	colon	0	0.943
ENSG00000178075	GRAMD1C	Colon_Transverse	overall	0	0.943
ENSG00000086062	B4GALT1	Cells_EBV-transformed_lymphocytes	overall	0	0.943
ENSG00000101307	SIRPB1	Whole_Blood	distal	0	0.943
ENSG00000054965	FAM168A	Whole_Blood	overall	0	0.943
ENSG00000099949	LZTR1	Adipose_Subcutaneous	overall	0	0.943
ENSG00000235162	C12orf75	Adipose_Visceral_Omentum	rectal	0	0.943
ENSG00000173805	HAP1	Adipose_Subcutaneous	distal	0	0.943
ENSG00000160113	NR2F6	Adipose_Visceral_Omentum	female	-0.01	0.943
ENSG00000204634	TBC1D8	Colon_Transverse	male	-0.02	0.943
ENSG00000128482	RNF112	Cells_EBV-transformed_lymphocytes	overall	0.02	0.943
ENSG00000175106	TVP23C	Adipose_Subcutaneous	overall	0	0.943
ENSG00000064309	CDON	Adipose_Visceral_Omentum	proximal	-0.01	0.943
ENSG00000225978	HAR1A	Cells_EBV-transformed_lymphocytes	male	0	0.943
ENSG00000100302	RASD2	Adipose_Subcutaneous	distal	0	0.943
ENSG00000169519	METTL15	Whole_Blood	proximal	-0.01	0.943
ENSG00000182400	TRAPPC6B	Adipose_Visceral_Omentum	overall	0.01	0.943
ENSG00000179532	DNHD1	Colon_Sigmoid	rectal	0	0.943
ENSG00000263528	IKBKE	Colon_Transverse	distal	0	0.943
ENSG00000188295	ZNF669	Adipose_Visceral_Omentum	colon	0	0.943
ENSG00000129595	EPB41L4A	Adipose_Subcutaneous	colon	0	0.943
ENSG00000132950	ZMYM5	Cells_EBV-transformed_lymphocytes	rectal	0	0.943
ENSG00000101596	SMCHD1	Adipose_Subcutaneous	proximal	0	0.943
ENSG00000081026	MAGI3	Adipose_Subcutaneous	female	0.02	0.943
ENSG00000078140	UBE2K	Adipose_Subcutaneous	overall	0	0.943
ENSG00000275023	MLLT6	Adipose_Visceral_Omentum	colon	-0.01	0.943
ENSG00000149418	ST14	Cells_EBV-transformed_lymphocytes	colon	-0.01	0.943
ENSG00000103351	CLUAP1	Cells_EBV-transformed_lymphocytes	colon	0	0.943
ENSG00000185201	IFITM2	Cells_EBV-transformed_lymphocytes	colon	0	0.943
ENSG00000241954	AL021937.4	Colon_Sigmoid	overall	0.01	0.943
ENSG00000130255	RPL36	Whole_Blood	male	0	0.943
ENSG00000107185	RGP1	Adipose_Subcutaneous	female	0	0.943
ENSG00000143774	GUK1	Colon_Transverse	distal	0.06	0.943
ENSG00000168827	GFM1	Whole_Blood	colon	0	0.943
ENSG00000257743	MGAM2	Colon_Transverse	male	0.01	0.943
ENSG00000237773	AC073332.1	Whole_Blood	male	0	0.943
ENSG00000103227	LMF1	Cells_EBV-transformed_lymphocytes	male	0	0.943
ENSG00000225140	AL358216.1	Adipose_Subcutaneous	colon	-0.02	0.943
ENSG00000240005	STIM2-AS1	Adipose_Visceral_Omentum	colon	0	0.943
ENSG00000040199	PHLPP2	Whole_Blood	female	0	0.943
ENSG00000076351	SLC46A1	Colon_Transverse	overall	0	0.943
ENSG00000183751	TBL3	Adipose_Subcutaneous	overall	-0.02	0.943
ENSG00000143486	EIF2D	Adipose_Subcutaneous	distal	0	0.943
ENSG00000183833	MAATS1	Colon_Sigmoid	proximal	0	0.943
ENSG00000204351	SKIV2L	Adipose_Visceral_Omentum	male	0	0.943
ENSG00000176619	LMNB2	Adipose_Subcutaneous	female	0.01	0.943
ENSG00000239445	ST3GAL6-AS1	Adipose_Subcutaneous	rectal	0	0.943
ENSG00000214595	EML6	Adipose_Visceral_Omentum	distal	0	0.943
ENSG00000276814	AC004801.6	Whole_Blood	distal	-0.02	0.943
ENSG00000167315	ACAA2	Colon_Transverse	rectal	0	0.943
ENSG00000254859	AC067930.3	Colon_Transverse	colon	0	0.943
ENSG00000225331	LINC01678	Colon_Transverse	female	0	0.943
ENSG00000142224	IL19	Cells_EBV-transformed_lymphocytes	rectal	-0.01	0.943
ENSG00000273270	AC090114.2	Colon_Transverse	overall	0	0.943
ENSG00000234284	ZNF879	Adipose_Subcutaneous	colon	-0.02	0.943
ENSG00000127191	TRAF2	Cells_EBV-transformed_lymphocytes	overall	-0.01	0.943
ENSG00000188626	GOLGA8M	Adipose_Subcutaneous	colon	-0.01	0.943
ENSG00000163093	BBS5	Adipose_Visceral_Omentum	rectal	-0.01	0.943
ENSG00000103351	CLUAP1	Whole_Blood	distal	0	0.943
ENSG00000154678	PDE1C	Colon_Sigmoid	overall	-0.01	0.943
ENSG00000137331	IER3	Cells_EBV-transformed_lymphocytes	distal	0	0.943
ENSG00000236682	MAP3K2-DT	Colon_Transverse	female	0	0.943
ENSG00000144746	ARL6IP5	Colon_Transverse	male	0	0.943
ENSG00000284523	AC004834.1	Colon_Sigmoid	colon	0.02	0.943
ENSG00000253313	C1orf210	Colon_Sigmoid	distal	-0.03	0.944
ENSG00000164181	ELOVL7	Whole_Blood	colon	0	0.944
ENSG00000132199	ENOSF1	Colon_Sigmoid	colon	0	0.944
ENSG00000139233	LLPH	Colon_Transverse	male	-0.01	0.944
ENSG00000203546	AL139353.1	Adipose_Subcutaneous	rectal	0	0.944
ENSG00000271936	AC012073.1	Whole_Blood	male	0.01	0.944
ENSG00000251226	LINC02714	Adipose_Subcutaneous	distal	0	0.944
ENSG00000167733	HSD11B1L	Adipose_Subcutaneous	proximal	-0.01	0.944
ENSG00000274758	AC006435.3	Colon_Transverse	rectal	-0.01	0.944
ENSG00000169976	SF3B5	Colon_Transverse	distal	-0.01	0.944
ENSG00000119771	KLHL29	Adipose_Subcutaneous	overall	-0.01	0.944
ENSG00000074706	IPCEF1	Adipose_Subcutaneous	overall	0.01	0.944
ENSG00000186765	FSCN2	Colon_Sigmoid	male	-0.01	0.944
ENSG00000166960	CCDC178	Adipose_Visceral_Omentum	distal	0.01	0.944
ENSG00000154122	ANKH	Whole_Blood	female	0	0.944
ENSG00000106635	BCL7B	Whole_Blood	female	0.01	0.944
ENSG00000238280	AC067751.1	Cells_EBV-transformed_lymphocytes	distal	0	0.944
ENSG00000164118	CEP44	Colon_Sigmoid	rectal	0	0.944
ENSG00000170889	RPS9	Colon_Transverse	colon	0	0.944
ENSG00000011638	TMEM159	Adipose_Visceral_Omentum	proximal	0	0.944
ENSG00000105963	ADAP1	Adipose_Visceral_Omentum	colon	0	0.944
ENSG00000104852	SNRNP70	Cells_EBV-transformed_lymphocytes	female	0	0.944
ENSG00000122884	P4HA1	Whole_Blood	male	-0.02	0.944
ENSG00000177465	ACOT4	Adipose_Subcutaneous	male	0	0.944
ENSG00000198848	CES1	Colon_Transverse	proximal	0	0.944
ENSG00000106392	C1GALT1	Colon_Transverse	proximal	0	0.944
ENSG00000215251	FASTKD5	Cells_EBV-transformed_lymphocytes	colon	0	0.944
ENSG00000116711	PLA2G4A	Adipose_Visceral_Omentum	female	-0.01	0.944
ENSG00000110777	POU2AF1	Cells_EBV-transformed_lymphocytes	female	0	0.944
ENSG00000188643	S100A16	Adipose_Subcutaneous	male	-0.03	0.944
ENSG00000184497	TMEM255B	Colon_Transverse	male	-0.03	0.944
ENSG00000122012	SV2C	Adipose_Subcutaneous	female	0.01	0.944
ENSG00000172915	NBEA	Cells_EBV-transformed_lymphocytes	colon	0	0.944
ENSG00000267199	AP001029.2	Cells_EBV-transformed_lymphocytes	colon	0	0.944
ENSG00000205426	KRT81	Adipose_Subcutaneous	male	0	0.944
ENSG00000105650	PDE4C	Adipose_Visceral_Omentum	male	0	0.944
ENSG00000166793	YPEL4	Adipose_Subcutaneous	colon	0	0.944
ENSG00000172061	LRRC15	Adipose_Subcutaneous	male	0	0.944
ENSG00000105656	ELL	Adipose_Visceral_Omentum	rectal	0	0.944
ENSG00000229167	AC114488.1	Adipose_Visceral_Omentum	overall	-0.01	0.944
ENSG00000105426	PTPRS	Adipose_Subcutaneous	overall	0.01	0.944
ENSG00000133302	SLF1	Colon_Transverse	male	0.01	0.944
ENSG00000112697	TMEM30A	Cells_EBV-transformed_lymphocytes	female	0	0.944
ENSG00000119862	LGALSL	Adipose_Visceral_Omentum	female	0	0.944
ENSG00000218510	LINC00339	Cells_EBV-transformed_lymphocytes	colon	0	0.944
ENSG00000168385	SEPTIN2	Colon_Sigmoid	proximal	0	0.944
ENSG00000023608	SNAPC1	Colon_Transverse	rectal	-0.01	0.944
ENSG00000103257	SLC7A5	Whole_Blood	distal	0	0.944
ENSG00000267412	AC092068.2	Cells_EBV-transformed_lymphocytes	colon	-0.02	0.944
ENSG00000090054	SPTLC1	Cells_EBV-transformed_lymphocytes	overall	-0.01	0.944
ENSG00000163214	DHX57	Adipose_Subcutaneous	proximal	0	0.944
ENSG00000270426	AC099343.2	Colon_Sigmoid	female	0.01	0.944
ENSG00000134470	IL15RA	Whole_Blood	proximal	0	0.944
ENSG00000227373	RABGAP1L-DT	Cells_EBV-transformed_lymphocytes	male	0	0.944
ENSG00000269352	PTOV1-AS2	Colon_Transverse	colon	0	0.944
ENSG00000160963	COL26A1	Adipose_Visceral_Omentum	rectal	0	0.944
ENSG00000124733	MEA1	Whole_Blood	male	0	0.944
ENSG00000233220	LINC00167	Cells_EBV-transformed_lymphocytes	rectal	0.01	0.944
ENSG00000225670	CADM3-AS1	Adipose_Subcutaneous	rectal	-0.02	0.944
ENSG00000197530	MIB2	Whole_Blood	overall	0	0.944
ENSG00000118197	DDX59	Colon_Transverse	female	0.01	0.944
ENSG00000073670	ADAM11	Adipose_Visceral_Omentum	proximal	0	0.944
ENSG00000280434	AL031595.3	Adipose_Visceral_Omentum	female	-0.01	0.944
ENSG00000122711	SPINK4	Colon_Transverse	distal	0	0.944
ENSG00000222011	FAM185A	Adipose_Visceral_Omentum	colon	-0.01	0.944
ENSG00000165698	SPACA9	Adipose_Subcutaneous	distal	-0.01	0.944
ENSG00000133661	SFTPD	Colon_Transverse	male	0	0.944
ENSG00000141556	TBCD	Adipose_Visceral_Omentum	overall	0	0.944
ENSG00000254480	LINC02749	Adipose_Subcutaneous	female	-0.01	0.944
ENSG00000010803	SCMH1	Adipose_Visceral_Omentum	male	0	0.944
ENSG00000183570	PCBP3	Whole_Blood	colon	0	0.944
ENSG00000112941	TENT4A	Adipose_Visceral_Omentum	rectal	-0.01	0.944
ENSG00000169926	KLF13	Adipose_Visceral_Omentum	female	0.01	0.944
ENSG00000181026	AEN	Whole_Blood	male	0	0.944
ENSG00000198142	SOWAHC	Colon_Sigmoid	rectal	0	0.944
ENSG00000100209	HSCB	Colon_Transverse	distal	0.01	0.944
ENSG00000269976	AC012065.3	Adipose_Subcutaneous	proximal	0.01	0.944
ENSG00000230417	LINC00595	Colon_Transverse	proximal	0	0.944
ENSG00000116039	ATP6V1B1	Adipose_Visceral_Omentum	rectal	0.01	0.944
ENSG00000140262	TCF12	Whole_Blood	colon	0.01	0.944
ENSG00000100883	SRP54	Colon_Sigmoid	proximal	0.01	0.944
ENSG00000198393	ZNF26	Whole_Blood	colon	0.02	0.944
ENSG00000262877	AC110285.2	Adipose_Subcutaneous	colon	0	0.944
ENSG00000134222	PSRC1	Whole_Blood	female	0	0.944
ENSG00000185885	IFITM1	Colon_Sigmoid	distal	0	0.944
ENSG00000196535	MYO18A	Adipose_Visceral_Omentum	colon	0.01	0.944
ENSG00000125775	SDCBP2	Adipose_Visceral_Omentum	female	0	0.944
ENSG00000198633	ZNF534	Adipose_Visceral_Omentum	rectal	0	0.944
ENSG00000273355	AP000894.4	Colon_Transverse	colon	0	0.944
ENSG00000164751	PEX2	Whole_Blood	female	-0.02	0.944
ENSG00000254815	AP006284.1	Cells_EBV-transformed_lymphocytes	overall	-0.01	0.944
ENSG00000244625	MIATNB	Cells_EBV-transformed_lymphocytes	male	0	0.944
ENSG00000135218	CD36	Whole_Blood	distal	0	0.944
ENSG00000123473	STIL	Adipose_Subcutaneous	distal	0	0.944
ENSG00000102743	SLC25A15	Colon_Transverse	colon	0	0.944
ENSG00000186666	BCDIN3D	Cells_EBV-transformed_lymphocytes	proximal	0	0.944
ENSG00000148335	NTMT1	Adipose_Visceral_Omentum	male	0.01	0.944
ENSG00000196943	NOP9	Adipose_Subcutaneous	distal	0.02	0.944
ENSG00000196943	NOP9	Adipose_Visceral_Omentum	distal	0.02	0.944
ENSG00000105993	DNAJB6	Adipose_Visceral_Omentum	female	-0.03	0.944
ENSG00000138442	WDR12	Colon_Sigmoid	female	0.01	0.944
ENSG00000229859	PGA3	Adipose_Visceral_Omentum	overall	0	0.944
ENSG00000167074	TEF	Whole_Blood	colon	0	0.944
ENSG00000255571	MIR9-3HG	Colon_Transverse	rectal	0.01	0.944
ENSG00000275620	AL121827.2	Colon_Sigmoid	distal	0.01	0.944
ENSG00000267673	FDX2	Adipose_Subcutaneous	distal	-0.01	0.944
ENSG00000100784	RPS6KA5	Colon_Sigmoid	distal	-0.01	0.944
ENSG00000152558	TMEM123	Adipose_Visceral_Omentum	colon	0	0.944
ENSG00000171476	HOPX	Adipose_Subcutaneous	proximal	0	0.944
ENSG00000164978	NUDT2	Colon_Transverse	overall	0	0.944
ENSG00000164403	SHROOM1	Colon_Transverse	colon	0	0.944
ENSG00000155660	PDIA4	Adipose_Subcutaneous	rectal	0	0.944
ENSG00000150712	MTMR12	Adipose_Visceral_Omentum	male	0	0.944
ENSG00000138587	MNS1	Colon_Transverse	rectal	-0.02	0.944
ENSG00000272209	AL023583.1	Colon_Transverse	distal	0	0.944
ENSG00000152439	ZNF773	Adipose_Visceral_Omentum	female	0	0.944
ENSG00000134899	ERCC5	Colon_Sigmoid	colon	0.01	0.944
ENSG00000161664	ASB16	Adipose_Visceral_Omentum	colon	0	0.944
ENSG00000179057	IGSF22	Colon_Transverse	female	0	0.944
ENSG00000272542	AL137246.1	Colon_Transverse	colon	0	0.944
ENSG00000088970	KIZ	Cells_EBV-transformed_lymphocytes	female	0	0.944
ENSG00000028137	TNFRSF1B	Colon_Transverse	distal	-0.01	0.944
ENSG00000099617	EFNA2	Colon_Transverse	male	0.01	0.944
ENSG00000197771	MCMBP	Whole_Blood	colon	0.01	0.944
ENSG00000166128	RAB8B	Adipose_Visceral_Omentum	male	0.01	0.944
ENSG00000249664	AC027338.1	Colon_Sigmoid	overall	0	0.944
ENSG00000261456	TUBB8	Colon_Transverse	proximal	0.01	0.944
ENSG00000148296	SURF6	Whole_Blood	male	0	0.944
ENSG00000067167	TRAM1	Adipose_Subcutaneous	female	0	0.944
ENSG00000274723	AC079906.1	Colon_Transverse	male	0	0.944
ENSG00000137171	KLC4	Colon_Sigmoid	overall	0	0.944
ENSG00000173486	FKBP2	Colon_Transverse	proximal	0	0.944
ENSG00000158793	NIT1	Adipose_Subcutaneous	female	-0.01	0.944
ENSG00000232891	AL450344.3	Adipose_Visceral_Omentum	distal	-0.01	0.944
ENSG00000172554	SNTG2	Colon_Transverse	proximal	0	0.944
ENSG00000213213	CCDC183	Colon_Transverse	female	0	0.944
ENSG00000196418	ZNF124	Colon_Sigmoid	proximal	-0.01	0.944
ENSG00000142082	SIRT3	Adipose_Visceral_Omentum	proximal	0	0.944
ENSG00000203907	OOEP	Adipose_Visceral_Omentum	proximal	0.01	0.944
ENSG00000160181	TFF2	Colon_Transverse	distal	0	0.944
ENSG00000115561	CHMP3	Whole_Blood	rectal	0	0.944
ENSG00000086200	IPO11	Adipose_Subcutaneous	colon	0.01	0.944
ENSG00000185664	PMEL	Adipose_Visceral_Omentum	distal	-0.05	0.944
ENSG00000099795	NDUFB7	Cells_EBV-transformed_lymphocytes	overall	0.01	0.944
ENSG00000154485	MMP21	Colon_Sigmoid	distal	-0.01	0.944
ENSG00000276728	AC142472.1	Adipose_Subcutaneous	colon	0.01	0.944
ENSG00000136100	VPS36	Adipose_Subcutaneous	proximal	0	0.944
ENSG00000171097	KYAT1	Cells_EBV-transformed_lymphocytes	colon	0.02	0.944
ENSG00000168461	RAB31	Whole_Blood	rectal	-0.01	0.944
ENSG00000105568	PPP2R1A	Cells_EBV-transformed_lymphocytes	colon	-0.03	0.944
ENSG00000134698	AGO4	Adipose_Visceral_Omentum	female	-0.01	0.944
ENSG00000278925	AC005753.1	Colon_Transverse	colon	0	0.944
ENSG00000228701	TNKS2-AS1	Colon_Transverse	female	0	0.944
ENSG00000240219	AL512306.2	Adipose_Subcutaneous	overall	0	0.944
ENSG00000196417	ZNF765	Adipose_Subcutaneous	distal	0	0.944
ENSG00000172987	HPSE2	Adipose_Visceral_Omentum	rectal	0	0.944
ENSG00000133985	TTC9	Whole_Blood	rectal	0	0.944
ENSG00000048162	NOP16	Whole_Blood	proximal	0.01	0.944
ENSG00000147419	CCDC25	Colon_Sigmoid	male	-0.01	0.944
ENSG00000185477	GPRIN3	Colon_Sigmoid	rectal	0.03	0.944
ENSG00000182050	MGAT4C	Colon_Sigmoid	proximal	-0.01	0.944
ENSG00000164823	OSGIN2	Whole_Blood	proximal	0	0.944
ENSG00000055147	FAM114A2	Adipose_Visceral_Omentum	female	0	0.944
ENSG00000204934	ATP6V0E2-AS1	Colon_Transverse	distal	0	0.944
ENSG00000146247	PHIP	Colon_Sigmoid	male	0	0.944
ENSG00000258609	LINC-ROR	Cells_EBV-transformed_lymphocytes	colon	0.02	0.944
ENSG00000255992	AC131009.1	Colon_Sigmoid	proximal	-0.06	0.944
ENSG00000115020	PIKFYVE	Colon_Transverse	rectal	-0.01	0.944
ENSG00000124357	NAGK	Adipose_Subcutaneous	rectal	0	0.944
ENSG00000187193	MT1X	Colon_Sigmoid	distal	0.01	0.944
ENSG00000262001	DLGAP1-AS2	Cells_EBV-transformed_lymphocytes	male	-0.01	0.944
ENSG00000072778	ACADVL	Whole_Blood	distal	0	0.944
ENSG00000106683	LIMK1	Whole_Blood	rectal	0	0.944
ENSG00000273192	AL671710.1	Colon_Sigmoid	male	-0.02	0.944
ENSG00000095713	CRTAC1	Adipose_Subcutaneous	colon	0	0.944
ENSG00000166035	LIPC	Cells_EBV-transformed_lymphocytes	overall	-0.01	0.944
ENSG00000015475	BID	Adipose_Visceral_Omentum	male	0.01	0.944
ENSG00000134278	SPIRE1	Colon_Sigmoid	male	0	0.944
ENSG00000138115	CYP2C8	Adipose_Subcutaneous	male	0	0.944
ENSG00000101190	TCFL5	Adipose_Subcutaneous	colon	0	0.944
ENSG00000205531	NAP1L4	Colon_Transverse	female	0.01	0.944
ENSG00000132530	XAF1	Colon_Sigmoid	overall	-0.01	0.944
ENSG00000269951	AC090181.2	Colon_Transverse	female	0.01	0.944
ENSG00000084676	NCOA1	Adipose_Visceral_Omentum	female	0	0.944
ENSG00000160471	COX6B2	Adipose_Visceral_Omentum	colon	0.01	0.944
ENSG00000108819	PPP1R9B	Colon_Sigmoid	rectal	-0.03	0.944
ENSG00000158552	ZFAND2B	Colon_Transverse	overall	0.02	0.944
ENSG00000164241	C5orf63	Whole_Blood	proximal	-0.01	0.944
ENSG00000158552	ZFAND2B	Colon_Sigmoid	overall	0.01	0.944
ENSG00000165806	CASP7	Adipose_Visceral_Omentum	colon	0	0.944
ENSG00000127452	FBXL12	Whole_Blood	rectal	0.01	0.944
ENSG00000186231	KLHL32	Adipose_Subcutaneous	rectal	0.01	0.944
ENSG00000247982	LINC00926	Colon_Transverse	distal	0	0.944
ENSG00000066405	CLDN18	Adipose_Visceral_Omentum	distal	0	0.944
ENSG00000104980	TIMM44	Colon_Sigmoid	proximal	-0.04	0.944
ENSG00000105376	ICAM5	Whole_Blood	proximal	0.01	0.944
ENSG00000214021	TTLL3	Adipose_Subcutaneous	distal	0	0.944
ENSG00000187522	HSPA14	Colon_Sigmoid	distal	0	0.944
ENSG00000248746	ACTN3	Colon_Sigmoid	rectal	0	0.944
ENSG00000118217	ATF6	Adipose_Visceral_Omentum	overall	0	0.944
ENSG00000162777	DENND2D	Adipose_Subcutaneous	proximal	0	0.944
ENSG00000180537	RNF182	Colon_Transverse	rectal	-0.01	0.944
ENSG00000108587	GOSR1	Colon_Transverse	colon	0	0.944
ENSG00000163793	DNAJC5G	Colon_Sigmoid	distal	-0.01	0.944
ENSG00000121989	ACVR2A	Colon_Transverse	proximal	0	0.944
ENSG00000104064	GABPB1	Adipose_Subcutaneous	colon	0	0.944
ENSG00000090615	GOLGA3	Colon_Transverse	colon	0	0.944
ENSG00000183597	TANGO2	Whole_Blood	rectal	-0.01	0.944
ENSG00000049239	H6PD	Colon_Sigmoid	female	0	0.944
ENSG00000205356	TECPR1	Adipose_Visceral_Omentum	rectal	0.01	0.944
ENSG00000172243	CLEC7A	Whole_Blood	rectal	0	0.944
ENSG00000177352	CCDC71	Whole_Blood	rectal	-0.01	0.944
ENSG00000112053	SLC26A8	Adipose_Visceral_Omentum	female	0	0.944
ENSG00000197124	ZNF682	Adipose_Subcutaneous	rectal	0	0.944
ENSG00000162512	SDC3	Adipose_Visceral_Omentum	male	-0.01	0.944
ENSG00000104147	OIP5	Adipose_Visceral_Omentum	male	-0.01	0.944
ENSG00000130300	PLVAP	Adipose_Subcutaneous	rectal	0	0.944
ENSG00000067141	NEO1	Colon_Sigmoid	rectal	-0.01	0.944
ENSG00000062282	DGAT2	Whole_Blood	proximal	0.01	0.944
ENSG00000150403	TMCO3	Adipose_Visceral_Omentum	proximal	-0.01	0.944
ENSG00000082482	KCNK2	Colon_Transverse	rectal	0	0.944
ENSG00000214184	GCC2-AS1	Adipose_Visceral_Omentum	colon	-0.01	0.944
ENSG00000205269	TMEM170B	Cells_EBV-transformed_lymphocytes	proximal	0	0.944
ENSG00000115956	PLEK	Whole_Blood	colon	0	0.944
ENSG00000221571	RNU6ATAC35P	Adipose_Subcutaneous	rectal	0	0.944
ENSG00000138382	METTL5	Colon_Sigmoid	proximal	0	0.944
ENSG00000188730	VWC2	Colon_Sigmoid	colon	0	0.944
ENSG00000147570	DNAJC5B	Adipose_Subcutaneous	male	0.01	0.944
ENSG00000173805	HAP1	Adipose_Subcutaneous	overall	0	0.944
ENSG00000198879	SFMBT2	Whole_Blood	distal	0	0.944
ENSG00000205853	RFPL3S	Adipose_Subcutaneous	rectal	0	0.944
ENSG00000035687	ADSS	Cells_EBV-transformed_lymphocytes	rectal	-0.01	0.944
ENSG00000184156	KCNQ3	Adipose_Visceral_Omentum	distal	0.02	0.944
ENSG00000048342	CC2D2A	Adipose_Visceral_Omentum	female	-0.01	0.944
ENSG00000168310	IRF2	Whole_Blood	colon	0.02	0.944
ENSG00000232838	PET117	Adipose_Subcutaneous	overall	0.01	0.944
ENSG00000172548	NIPAL4	Whole_Blood	overall	0	0.944
ENSG00000108231	LGI1	Adipose_Subcutaneous	colon	0	0.944
ENSG00000146386	ABRACL	Adipose_Subcutaneous	overall	0	0.944
ENSG00000269887	AL391001.1	Colon_Sigmoid	male	0.02	0.944
ENSG00000163815	CLEC3B	Colon_Sigmoid	female	-0.01	0.944
ENSG00000236901	MIR600HG	Whole_Blood	distal	0	0.944
ENSG00000204514	ZNF814	Whole_Blood	distal	0	0.944
ENSG00000232912	RERE-AS1	Colon_Transverse	female	0	0.944
ENSG00000176248	ANAPC2	Colon_Transverse	overall	0	0.944
ENSG00000254731	AP003059.1	Colon_Transverse	female	0.01	0.944
ENSG00000231310	TBL1XR1-AS1	Adipose_Visceral_Omentum	overall	0.01	0.944
ENSG00000163606	CD200R1	Whole_Blood	colon	0	0.944
ENSG00000134882	UBAC2	Whole_Blood	distal	0	0.944
ENSG00000154957	ZNF18	Colon_Transverse	proximal	-0.01	0.944
ENSG00000069493	CLEC2D	Cells_EBV-transformed_lymphocytes	female	0.01	0.944
ENSG00000214357	NEURL1B	Adipose_Subcutaneous	male	0	0.944
ENSG00000053372	MRTO4	Adipose_Visceral_Omentum	distal	0	0.944
ENSG00000135144	DTX1	Colon_Transverse	male	0	0.944
ENSG00000172765	TMCC1	Colon_Sigmoid	rectal	0.01	0.944
ENSG00000229021	AL450992.1	Adipose_Subcutaneous	distal	0	0.944
ENSG00000260698	AL591848.3	Whole_Blood	male	-0.01	0.944
ENSG00000177707	NECTIN3	Adipose_Visceral_Omentum	distal	-0.01	0.944
ENSG00000260922	AC009139.1	Adipose_Subcutaneous	overall	0	0.944
ENSG00000164654	MIOS	Whole_Blood	colon	0	0.944
ENSG00000108518	PFN1	Adipose_Subcutaneous	distal	0	0.944
ENSG00000185561	TLCD2	Whole_Blood	male	0	0.944
ENSG00000232677	LINC00665	Adipose_Subcutaneous	colon	0	0.944
ENSG00000169919	GUSB	Colon_Transverse	colon	0	0.944
ENSG00000023902	PLEKHO1	Whole_Blood	female	-0.01	0.944
ENSG00000012048	BRCA1	Adipose_Subcutaneous	rectal	-0.06	0.944
ENSG00000139899	CBLN3	Whole_Blood	rectal	0	0.944
ENSG00000126005	MMP24OS	Colon_Sigmoid	rectal	0	0.944
ENSG00000164081	TEX264	Adipose_Subcutaneous	colon	0	0.944
ENSG00000164181	ELOVL7	Colon_Transverse	male	0	0.944
ENSG00000178980	SELENOW	Colon_Sigmoid	colon	0	0.944
ENSG00000106400	ZNHIT1	Colon_Transverse	proximal	-0.01	0.944
ENSG00000150776	NKAPD1	Cells_EBV-transformed_lymphocytes	colon	0	0.944
ENSG00000183735	TBK1	Cells_EBV-transformed_lymphocytes	rectal	0	0.944
ENSG00000271736	LINC02772	Whole_Blood	rectal	0	0.944
ENSG00000115942	ORC2	Whole_Blood	rectal	0.01	0.944
ENSG00000171940	ZNF217	Adipose_Visceral_Omentum	colon	0	0.944
ENSG00000125249	RAP2A	Adipose_Visceral_Omentum	rectal	0.01	0.944
ENSG00000113119	TMCO6	Colon_Transverse	female	0	0.944
ENSG00000268555	AC123912.4	Whole_Blood	female	0	0.944
ENSG00000158769	F11R	Whole_Blood	rectal	0	0.944
ENSG00000146386	ABRACL	Cells_EBV-transformed_lymphocytes	distal	0	0.944
ENSG00000241954	AL021937.4	Cells_EBV-transformed_lymphocytes	overall	0.01	0.944
ENSG00000241954	AL021937.4	Colon_Transverse	overall	0.01	0.944
ENSG00000172315	TP53RK	Whole_Blood	proximal	-0.17	0.944
ENSG00000125895	TMEM74B	Colon_Sigmoid	distal	0.01	0.944
ENSG00000165449	SLC16A9	Adipose_Visceral_Omentum	overall	0	0.944
ENSG00000240053	LY6G5B	Cells_EBV-transformed_lymphocytes	rectal	0	0.944
ENSG00000162545	CAMK2N1	Adipose_Subcutaneous	rectal	0	0.944
ENSG00000076554	TPD52	Colon_Sigmoid	rectal	0	0.944
ENSG00000223859	AC007403.1	Colon_Sigmoid	male	0	0.944
ENSG00000149328	GLB1L2	Adipose_Subcutaneous	female	0	0.944
ENSG00000124164	VAPB	Adipose_Visceral_Omentum	overall	0	0.944
ENSG00000262879	AC005670.3	Colon_Transverse	male	0	0.944
ENSG00000205629	LCMT1	Whole_Blood	colon	0.01	0.944
ENSG00000124813	RUNX2	Adipose_Visceral_Omentum	colon	0	0.944
ENSG00000244752	CRYBB2	Colon_Transverse	distal	-0.01	0.944
ENSG00000159496	RGL4	Whole_Blood	male	0	0.944
ENSG00000180190	TDRP	Colon_Sigmoid	female	-0.01	0.944
ENSG00000273055	AC005046.1	Adipose_Visceral_Omentum	rectal	0	0.944
ENSG00000219626	FAM228B	Cells_EBV-transformed_lymphocytes	distal	0	0.944
ENSG00000260517	AC009093.2	Adipose_Visceral_Omentum	rectal	0	0.944
ENSG00000103522	IL21R	Whole_Blood	male	-0.02	0.944
ENSG00000223652	AC106786.1	Adipose_Visceral_Omentum	female	0.01	0.944
ENSG00000221978	CCNL2	Colon_Sigmoid	rectal	0.01	0.944
ENSG00000268240	AC123912.2	Whole_Blood	proximal	0	0.944
ENSG00000109576	AADAT	Adipose_Subcutaneous	overall	0.01	0.944
ENSG00000101544	ADNP2	Adipose_Subcutaneous	rectal	-0.01	0.944
ENSG00000115561	CHMP3	Colon_Sigmoid	rectal	0	0.944
ENSG00000169045	HNRNPH1	Colon_Transverse	colon	0	0.944
ENSG00000118363	SPCS2	Adipose_Subcutaneous	rectal	0.01	0.944
ENSG00000138131	LOXL4	Colon_Transverse	distal	-0.02	0.944
ENSG00000226445	BX322234.1	Adipose_Visceral_Omentum	female	0	0.944
ENSG00000100883	SRP54	Adipose_Visceral_Omentum	proximal	-0.01	0.944
ENSG00000274294	AC015660.3	Colon_Sigmoid	male	-0.01	0.944
ENSG00000018510	AGPS	Adipose_Visceral_Omentum	distal	0	0.944
ENSG00000133193	FAM104A	Colon_Sigmoid	overall	-0.01	0.944
ENSG00000182827	ACBD3	Colon_Transverse	overall	0	0.944
ENSG00000121766	ZCCHC17	Whole_Blood	distal	0	0.944
ENSG00000179144	GIMAP7	Whole_Blood	male	0	0.944
ENSG00000246790	AP000977.1	Colon_Transverse	male	0.01	0.944
ENSG00000203867	RBM20	Adipose_Visceral_Omentum	rectal	-0.01	0.944
ENSG00000131558	EXOC4	Whole_Blood	colon	0	0.944
ENSG00000205693	MANSC4	Adipose_Subcutaneous	colon	-0.01	0.944
ENSG00000246067	RAB30-DT	Colon_Sigmoid	distal	0	0.944
ENSG00000267529	AP005131.4	Cells_EBV-transformed_lymphocytes	female	0	0.944
ENSG00000196961	AP2A1	Whole_Blood	distal	-0.01	0.944
ENSG00000267283	AC005306.1	Whole_Blood	female	0	0.944
ENSG00000153558	FBXL2	Colon_Sigmoid	proximal	0	0.944
ENSG00000184845	DRD1	Adipose_Visceral_Omentum	female	0	0.944
ENSG00000143322	ABL2	Cells_EBV-transformed_lymphocytes	overall	0	0.944
ENSG00000197961	ZNF121	Colon_Transverse	female	0	0.944
ENSG00000253250	C8orf88	Adipose_Visceral_Omentum	female	-0.02	0.944
ENSG00000260390	AL360014.1	Colon_Transverse	rectal	0	0.944
ENSG00000167702	KIFC2	Adipose_Visceral_Omentum	male	0.01	0.944
ENSG00000091317	CMTM6	Adipose_Subcutaneous	colon	0	0.944
ENSG00000197265	GTF2E2	Whole_Blood	proximal	0.01	0.944
ENSG00000178149	DALRD3	Cells_EBV-transformed_lymphocytes	proximal	0	0.944
ENSG00000125447	GGA3	Colon_Sigmoid	rectal	0	0.944
ENSG00000055208	TAB2	Whole_Blood	rectal	-0.01	0.944
ENSG00000058799	YIPF1	Colon_Transverse	colon	0.04	0.944
ENSG00000167699	GLOD4	Whole_Blood	female	0	0.944
ENSG00000223865	HLA-DPB1	Whole_Blood	rectal	0	0.944
ENSG00000121101	TEX14	Whole_Blood	colon	0	0.944
ENSG00000239213	NCK1-DT	Adipose_Subcutaneous	rectal	0	0.944
ENSG00000108395	TRIM37	Adipose_Visceral_Omentum	colon	0	0.944
ENSG00000235958	UBOX5-AS1	Colon_Transverse	female	0.01	0.944
ENSG00000116574	RHOU	Whole_Blood	overall	0	0.944
ENSG00000117472	TSPAN1	Colon_Sigmoid	proximal	0.01	0.944
ENSG00000169116	PARM1	Cells_EBV-transformed_lymphocytes	rectal	0.03	0.944
ENSG00000151835	SACS	Adipose_Subcutaneous	female	-0.01	0.944
ENSG00000079150	FKBP7	Whole_Blood	male	0.01	0.944
ENSG00000140450	ARRDC4	Whole_Blood	overall	0	0.944
ENSG00000197279	ZNF165	Adipose_Visceral_Omentum	colon	0.01	0.944
ENSG00000270210	AC104695.3	Adipose_Visceral_Omentum	overall	0	0.944
ENSG00000256542	AC148477.2	Colon_Sigmoid	distal	0.03	0.944
ENSG00000231233	CFAP58-DT	Whole_Blood	male	0.01	0.944
ENSG00000099949	LZTR1	Colon_Sigmoid	proximal	0	0.944
ENSG00000181458	TMEM45A	Whole_Blood	distal	0	0.944
ENSG00000204262	COL5A2	Adipose_Visceral_Omentum	proximal	0	0.944
ENSG00000154040	CABYR	Colon_Transverse	proximal	0	0.944
ENSG00000183844	FAM3B	Whole_Blood	distal	0	0.944
ENSG00000136738	STAM	Adipose_Visceral_Omentum	distal	-0.01	0.944
ENSG00000146112	PPP1R18	Cells_EBV-transformed_lymphocytes	rectal	0	0.944
ENSG00000269300	AC008734.1	Whole_Blood	distal	0.03	0.944
ENSG00000092295	TGM1	Colon_Transverse	distal	0.01	0.944
ENSG00000073670	ADAM11	Adipose_Visceral_Omentum	distal	0	0.944
ENSG00000271734	Z98200.1	Adipose_Subcutaneous	male	-0.02	0.944
ENSG00000142303	ADAMTS10	Colon_Transverse	colon	0	0.944
ENSG00000215808	LINC01139	Colon_Sigmoid	rectal	0	0.944
ENSG00000269352	PTOV1-AS2	Adipose_Visceral_Omentum	rectal	0	0.944
ENSG00000262209	PCDHGB3	Adipose_Subcutaneous	proximal	0.01	0.944
ENSG00000226686	LINC01535	Colon_Sigmoid	distal	0	0.944
ENSG00000187957	DNER	Adipose_Subcutaneous	proximal	0	0.944
ENSG00000113389	NPR3	Colon_Sigmoid	distal	0	0.944
ENSG00000273442	AC006946.3	Colon_Transverse	male	0.01	0.944
ENSG00000044090	CUL7	Adipose_Visceral_Omentum	distal	0	0.944
ENSG00000124209	RAB22A	Adipose_Visceral_Omentum	colon	0	0.944
ENSG00000126467	TSKS	Adipose_Visceral_Omentum	rectal	0	0.944
ENSG00000204706	MAMDC2-AS1	Adipose_Subcutaneous	overall	0.02	0.944
ENSG00000183011	NAA38	Whole_Blood	overall	0	0.944
ENSG00000131203	IDO1	Colon_Transverse	proximal	0	0.944
ENSG00000275088	AC026469.1	Adipose_Subcutaneous	overall	0	0.944
ENSG00000138172	CALHM2	Adipose_Subcutaneous	rectal	0	0.944
ENSG00000161798	AQP5	Colon_Sigmoid	proximal	0.01	0.944
ENSG00000158825	CDA	Cells_EBV-transformed_lymphocytes	overall	0	0.944
ENSG00000196839	ADA	Colon_Sigmoid	male	0	0.944
ENSG00000046604	DSG2	Cells_EBV-transformed_lymphocytes	male	0	0.944
ENSG00000259207	ITGB3	Colon_Transverse	female	0	0.944
ENSG00000186260	MRTFB	Adipose_Visceral_Omentum	rectal	0	0.944
ENSG00000247516	MIR4458HG	Colon_Transverse	female	-0.01	0.944
ENSG00000158793	NIT1	Colon_Transverse	proximal	-0.01	0.944
ENSG00000110104	CCDC86	Adipose_Subcutaneous	female	0	0.944
ENSG00000134627	PIWIL4	Colon_Transverse	proximal	0.01	0.944
ENSG00000174899	SLC66A1L	Colon_Transverse	proximal	0.01	0.944
ENSG00000099840	IZUMO4	Adipose_Visceral_Omentum	male	-0.01	0.944
ENSG00000178401	DNAJC22	Adipose_Visceral_Omentum	colon	0.02	0.944
ENSG00000110811	P3H3	Whole_Blood	proximal	0	0.944
ENSG00000141293	SKAP1	Colon_Transverse	male	0.03	0.944
ENSG00000198521	ZNF43	Adipose_Visceral_Omentum	male	0.01	0.944
ENSG00000276488	AC008735.4	Whole_Blood	distal	-0.01	0.944
ENSG00000186891	TNFRSF18	Colon_Transverse	male	0.02	0.944
ENSG00000175643	RMI2	Adipose_Subcutaneous	male	0	0.944
ENSG00000143889	HNRNPLL	Colon_Sigmoid	male	0	0.944
ENSG00000118418	HMGN3	Adipose_Visceral_Omentum	distal	0.01	0.944
ENSG00000107099	DOCK8	Colon_Transverse	rectal	-0.01	0.944
ENSG00000226125	LINC01907	Colon_Sigmoid	colon	0.01	0.944
ENSG00000075975	MKRN2	Adipose_Visceral_Omentum	colon	0	0.944
ENSG00000254685	FPGT	Colon_Sigmoid	rectal	0	0.944
ENSG00000062194	GPBP1	Adipose_Subcutaneous	proximal	-0.01	0.944
ENSG00000223374	AC005104.1	Whole_Blood	proximal	0	0.944
ENSG00000198491	AC007920.1	Colon_Transverse	rectal	0	0.944
ENSG00000119760	SUPT7L	Cells_EBV-transformed_lymphocytes	distal	-0.04	0.944
ENSG00000137269	LRRC1	Cells_EBV-transformed_lymphocytes	proximal	0	0.944
ENSG00000139370	SLC15A4	Adipose_Subcutaneous	distal	-0.01	0.944
ENSG00000204618	RNF39	Adipose_Subcutaneous	overall	0	0.944
ENSG00000067715	SYT1	Adipose_Visceral_Omentum	proximal	0	0.944
ENSG00000141338	ABCA8	Adipose_Visceral_Omentum	rectal	-0.01	0.944
ENSG00000196511	TPK1	Adipose_Subcutaneous	overall	0	0.944
ENSG00000204380	PKP4-AS1	Adipose_Visceral_Omentum	female	0.01	0.944
ENSG00000188312	CENPP	Adipose_Subcutaneous	distal	0	0.944
ENSG00000188011	RTP5	Adipose_Visceral_Omentum	male	0.01	0.944
ENSG00000105193	RPS16	Colon_Transverse	female	0	0.944
ENSG00000183439	TRIM61	Adipose_Visceral_Omentum	female	0	0.944
ENSG00000111229	ARPC3	Cells_EBV-transformed_lymphocytes	female	0	0.944
ENSG00000095564	BTAF1	Adipose_Subcutaneous	proximal	0	0.944
ENSG00000074266	EED	Colon_Sigmoid	proximal	0	0.944
ENSG00000274828	AC068473.5	Colon_Sigmoid	female	0	0.944
ENSG00000149313	AASDHPPT	Colon_Transverse	overall	-0.01	0.944
ENSG00000273456	AC064836.3	Cells_EBV-transformed_lymphocytes	colon	0	0.944
ENSG00000050628	PTGER3	Adipose_Visceral_Omentum	rectal	-0.01	0.944
ENSG00000186648	CARMIL3	Adipose_Visceral_Omentum	overall	0	0.944
ENSG00000114956	DGUOK	Colon_Sigmoid	overall	0	0.944
ENSG00000165914	TTC7B	Adipose_Subcutaneous	male	0	0.944
ENSG00000125817	CENPB	Whole_Blood	rectal	-0.01	0.944
ENSG00000172771	EFCAB12	Cells_EBV-transformed_lymphocytes	rectal	-0.01	0.944
ENSG00000135631	RAB11FIP5	Colon_Sigmoid	proximal	-0.01	0.944
ENSG00000099889	ARVCF	Whole_Blood	female	0	0.944
ENSG00000251533	LINC00605	Adipose_Visceral_Omentum	rectal	0.02	0.944
ENSG00000163362	INAVA	Whole_Blood	proximal	0	0.944
ENSG00000163220	S100A9	Colon_Transverse	male	-0.01	0.944
ENSG00000124212	PTGIS	Adipose_Visceral_Omentum	colon	0	0.944
ENSG00000066629	EML1	Colon_Transverse	male	0	0.944
ENSG00000213057	C1orf220	Colon_Transverse	overall	0	0.944
ENSG00000161281	COX7A1	Adipose_Visceral_Omentum	overall	0	0.944
ENSG00000235979	AC004448.2	Colon_Sigmoid	rectal	0.01	0.944
ENSG00000115221	ITGB6	Adipose_Subcutaneous	overall	0	0.944
ENSG00000171174	RBKS	Adipose_Visceral_Omentum	female	0.01	0.944
ENSG00000272247	AC080013.5	Adipose_Subcutaneous	overall	0	0.944
ENSG00000259120	SMIM6	Adipose_Visceral_Omentum	distal	0.01	0.944
ENSG00000177453	NIM1K	Colon_Sigmoid	colon	0	0.944
ENSG00000254842	LINC02551	Adipose_Subcutaneous	female	0.01	0.944
ENSG00000197903	HIST1H2BK	Adipose_Subcutaneous	rectal	0	0.944
ENSG00000119402	FBXW2	Adipose_Subcutaneous	rectal	-0.02	0.944
ENSG00000132394	EEFSEC	Cells_EBV-transformed_lymphocytes	colon	0	0.944
ENSG00000144868	TMEM108	Cells_EBV-transformed_lymphocytes	overall	0	0.944
ENSG00000189334	S100A14	Colon_Sigmoid	male	-0.01	0.944
ENSG00000189334	S100A14	Colon_Transverse	male	-0.01	0.944
ENSG00000269534	AC011466.3	Colon_Transverse	proximal	-0.01	0.944
ENSG00000187950	OVCH1	Adipose_Subcutaneous	distal	-0.01	0.945
ENSG00000181029	TRAPPC5	Adipose_Visceral_Omentum	rectal	0.01	0.945
ENSG00000166391	MOGAT2	Colon_Sigmoid	female	0	0.945
ENSG00000268061	NAPA-AS1	Cells_EBV-transformed_lymphocytes	colon	-0.02	0.945
ENSG00000242372	EIF6	Adipose_Visceral_Omentum	rectal	0.02	0.945
ENSG00000099974	DDTL	Colon_Sigmoid	rectal	0	0.945
ENSG00000088882	CPXM1	Colon_Transverse	proximal	0	0.945
ENSG00000186300	ZNF555	Cells_EBV-transformed_lymphocytes	overall	0	0.945
ENSG00000053900	ANAPC4	Colon_Sigmoid	rectal	0	0.945
ENSG00000271895	AL109811.2	Colon_Sigmoid	colon	0	0.945
ENSG00000050327	ARHGEF5	Colon_Transverse	distal	0.01	0.945
ENSG00000130764	LRRC47	Colon_Transverse	proximal	0.01	0.945
ENSG00000168490	PHYHIP	Adipose_Subcutaneous	overall	-0.01	0.945
ENSG00000137288	UQCC2	Adipose_Visceral_Omentum	male	0	0.945
ENSG00000106479	ZNF862	Adipose_Subcutaneous	female	0	0.945
ENSG00000167377	ZNF23	Colon_Transverse	rectal	0	0.945
ENSG00000107890	ANKRD26	Adipose_Subcutaneous	rectal	0	0.945
ENSG00000215256	DHRS4-AS1	Adipose_Visceral_Omentum	proximal	0.02	0.945
ENSG00000048028	USP28	Cells_EBV-transformed_lymphocytes	female	0	0.945
ENSG00000258499	LINC02287	Whole_Blood	rectal	-0.01	0.945
ENSG00000205808	PLPP6	Adipose_Visceral_Omentum	male	0	0.945
ENSG00000013288	MAN2B2	Whole_Blood	distal	0	0.945
ENSG00000215114	UBXN2B	Colon_Transverse	female	0	0.945
ENSG00000077420	APBB1IP	Adipose_Visceral_Omentum	colon	0	0.945
ENSG00000124205	EDN3	Whole_Blood	male	0	0.945
ENSG00000158711	ELK4	Adipose_Subcutaneous	colon	0	0.945
ENSG00000105520	PLPPR2	Colon_Transverse	rectal	0	0.945
ENSG00000168228	ZCCHC4	Colon_Transverse	overall	0.01	0.945
ENSG00000283992	SLURP2	Colon_Transverse	overall	0	0.945
ENSG00000214872	SMTNL1	Colon_Transverse	colon	0	0.945
ENSG00000125726	CD70	Adipose_Visceral_Omentum	rectal	-0.01	0.945
ENSG00000163815	CLEC3B	Colon_Transverse	rectal	-0.01	0.945
ENSG00000151665	PIGF	Colon_Sigmoid	female	0.01	0.945
ENSG00000100324	TAB1	Colon_Transverse	male	0	0.945
ENSG00000197782	ZNF780A	Colon_Transverse	male	0	0.945
ENSG00000272829	AC002470.1	Adipose_Visceral_Omentum	male	0.01	0.945
ENSG00000169981	ZNF35	Adipose_Visceral_Omentum	rectal	-0.03	0.945
ENSG00000272829	AC002470.1	Colon_Sigmoid	male	0.01	0.945
ENSG00000247970	AL160313.1	Colon_Transverse	proximal	0	0.945
ENSG00000175054	ATR	Adipose_Subcutaneous	rectal	-0.01	0.945
ENSG00000123146	ADGRE5	Colon_Sigmoid	overall	-0.01	0.945
ENSG00000120318	ARAP3	Adipose_Visceral_Omentum	rectal	0.01	0.945
ENSG00000095564	BTAF1	Adipose_Visceral_Omentum	distal	-0.01	0.945
ENSG00000071564	TCF3	Adipose_Visceral_Omentum	overall	0.01	0.945
ENSG00000165506	DNAAF2	Cells_EBV-transformed_lymphocytes	colon	-0.01	0.945
ENSG00000196576	PLXNB2	Colon_Transverse	overall	0.01	0.945
ENSG00000121207	LRAT	Colon_Sigmoid	colon	-0.01	0.945
ENSG00000119787	ATL2	Whole_Blood	overall	0	0.945
ENSG00000261019	AC010132.4	Colon_Sigmoid	male	0	0.945
ENSG00000283633	AP000547.3	Adipose_Subcutaneous	colon	0	0.945
ENSG00000188996	HUS1B	Colon_Sigmoid	female	0.02	0.945
ENSG00000251450	RASGRF2-AS1	Adipose_Subcutaneous	female	0	0.945
ENSG00000119711	ALDH6A1	Adipose_Subcutaneous	overall	0	0.945
ENSG00000178965	ERICH3	Adipose_Visceral_Omentum	overall	0	0.945
ENSG00000125827	TMX4	Adipose_Subcutaneous	rectal	0.01	0.945
ENSG00000138430	OLA1	Whole_Blood	female	0	0.945
ENSG00000132286	TIMM10B	Adipose_Visceral_Omentum	rectal	0	0.945
ENSG00000114115	RBP1	Adipose_Subcutaneous	distal	0.01	0.945
ENSG00000042429	MED17	Colon_Sigmoid	overall	0	0.945
ENSG00000088002	SULT2B1	Whole_Blood	rectal	0	0.945
ENSG00000259727	AC103740.2	Colon_Sigmoid	female	0.01	0.945
ENSG00000181027	FKRP	Adipose_Subcutaneous	proximal	0	0.945
ENSG00000173517	PEAK1	Whole_Blood	colon	0	0.945
ENSG00000164880	INTS1	Adipose_Visceral_Omentum	male	0	0.945
ENSG00000106789	CORO2A	Colon_Sigmoid	rectal	0	0.945
ENSG00000099282	TSPAN15	Colon_Sigmoid	overall	0	0.945
ENSG00000177674	AGTRAP	Cells_EBV-transformed_lymphocytes	proximal	0.01	0.945
ENSG00000166925	TSC22D4	Adipose_Visceral_Omentum	distal	0	0.945
ENSG00000130649	CYP2E1	Colon_Sigmoid	colon	0	0.945
ENSG00000176381	PRR18	Adipose_Subcutaneous	colon	-0.02	0.945
ENSG00000280071	GATD3B	Colon_Transverse	rectal	0	0.945
ENSG00000212694	LINC01089	Colon_Transverse	distal	0	0.945
ENSG00000088727	KIF9	Adipose_Subcutaneous	distal	0.02	0.945
ENSG00000139445	FOXN4	Adipose_Subcutaneous	proximal	0	0.945
ENSG00000188295	ZNF669	Colon_Sigmoid	colon	0	0.945
ENSG00000106688	SLC1A1	Adipose_Visceral_Omentum	distal	0	0.945
ENSG00000214900	LINC01588	Whole_Blood	overall	0	0.945
ENSG00000151835	SACS	Adipose_Subcutaneous	proximal	0.01	0.945
ENSG00000197506	SLC28A3	Adipose_Subcutaneous	colon	-0.01	0.945
ENSG00000089280	FUS	Adipose_Subcutaneous	male	0.03	0.945
ENSG00000153814	JAZF1	Colon_Sigmoid	rectal	0.01	0.945
ENSG00000134202	GSTM3	Adipose_Subcutaneous	female	0	0.945
ENSG00000224152	AC009506.1	Adipose_Visceral_Omentum	proximal	-0.02	0.945
ENSG00000114395	CYB561D2	Adipose_Visceral_Omentum	male	0	0.945
ENSG00000272247	AC080013.5	Adipose_Visceral_Omentum	overall	0	0.945
ENSG00000123136	DDX39A	Adipose_Subcutaneous	distal	0	0.945
ENSG00000146070	PLA2G7	Whole_Blood	male	0	0.945
ENSG00000225783	MIAT	Colon_Transverse	proximal	0	0.945
ENSG00000205307	SAP25	Colon_Sigmoid	proximal	0.01	0.945
ENSG00000165698	SPACA9	Cells_EBV-transformed_lymphocytes	proximal	0	0.945
ENSG00000267265	AC011476.3	Adipose_Subcutaneous	rectal	0	0.945
ENSG00000165424	ZCCHC24	Colon_Sigmoid	distal	-0.01	0.945
ENSG00000099977	DDT	Whole_Blood	colon	0	0.945
ENSG00000125835	SNRPB	Adipose_Visceral_Omentum	female	0	0.945
ENSG00000177191	B3GNT8	Whole_Blood	male	0	0.945
ENSG00000076706	MCAM	Adipose_Subcutaneous	rectal	0	0.945
ENSG00000075223	SEMA3C	Whole_Blood	rectal	0	0.945
ENSG00000273137	AL022328.2	Colon_Transverse	male	0	0.945
ENSG00000162650	ATXN7L2	Adipose_Visceral_Omentum	colon	0	0.945
ENSG00000234912	SNHG20	Adipose_Subcutaneous	male	0.01	0.945
ENSG00000145113	MUC4	Colon_Transverse	colon	0	0.945
ENSG00000130714	POMT1	Adipose_Visceral_Omentum	distal	0	0.945
ENSG00000278456	AC015712.7	Colon_Sigmoid	proximal	-0.01	0.945
ENSG00000112186	CAP2	Adipose_Visceral_Omentum	female	0.01	0.945
ENSG00000089091	DZANK1	Whole_Blood	overall	-0.01	0.945
ENSG00000172061	LRRC15	Adipose_Visceral_Omentum	rectal	0	0.945
ENSG00000247324	AC010547.1	Adipose_Visceral_Omentum	colon	-0.01	0.945
ENSG00000273270	AC090114.2	Colon_Transverse	male	0	0.945
ENSG00000129455	KLK8	Adipose_Visceral_Omentum	distal	0.01	0.945
ENSG00000236137	AL445231.1	Adipose_Subcutaneous	colon	-0.01	0.945
ENSG00000122386	ZNF205	Adipose_Visceral_Omentum	colon	-0.02	0.945
ENSG00000259953	AL138756.1	Whole_Blood	male	0	0.945
ENSG00000267769	AC011498.6	Colon_Sigmoid	rectal	0	0.945
ENSG00000123739	PLA2G12A	Colon_Sigmoid	male	0	0.945
ENSG00000166816	LDHD	Adipose_Subcutaneous	overall	-0.01	0.945
ENSG00000197530	MIB2	Colon_Transverse	distal	0	0.945
ENSG00000163013	FBXO41	Colon_Transverse	colon	0	0.945
ENSG00000273123	AC020634.2	Adipose_Subcutaneous	male	0	0.945
ENSG00000236753	MKLN1-AS	Adipose_Visceral_Omentum	rectal	0	0.945
ENSG00000132128	LRRC41	Colon_Sigmoid	female	-0.01	0.945
ENSG00000183638	RP1L1	Adipose_Subcutaneous	female	0	0.945
ENSG00000198521	ZNF43	Adipose_Subcutaneous	colon	0	0.945
ENSG00000111802	TDP2	Whole_Blood	rectal	0	0.945
ENSG00000165948	IFI27L1	Whole_Blood	proximal	0	0.945
ENSG00000271040	AL390955.2	Colon_Sigmoid	female	0	0.945
ENSG00000030419	IKZF2	Adipose_Subcutaneous	female	0.01	0.945
ENSG00000280071	GATD3B	Colon_Sigmoid	overall	0	0.945
ENSG00000135447	PPP1R1A	Colon_Transverse	distal	0.02	0.945
ENSG00000259062	ACTN1-AS1	Colon_Sigmoid	proximal	0	0.945
ENSG00000144035	NAT8	Adipose_Visceral_Omentum	overall	0	0.945
ENSG00000104835	SARS2	Adipose_Visceral_Omentum	overall	0	0.945
ENSG00000112303	VNN2	Whole_Blood	proximal	0	0.945
ENSG00000186432	KPNA4	Whole_Blood	overall	0	0.945
ENSG00000274209	ANTXRL	Adipose_Visceral_Omentum	colon	0	0.945
ENSG00000174227	PIGG	Colon_Transverse	proximal	-0.01	0.945
ENSG00000175309	PHYKPL	Colon_Sigmoid	overall	0	0.945
ENSG00000090316	MAEA	Colon_Transverse	rectal	0	0.945
ENSG00000220161	LINC02076	Colon_Sigmoid	female	0	0.945
ENSG00000223374	AC005104.1	Whole_Blood	colon	0	0.945
ENSG00000109332	UBE2D3	Adipose_Visceral_Omentum	overall	0.01	0.945
ENSG00000268041	ERFL	Adipose_Subcutaneous	female	0.01	0.945
ENSG00000138030	KHK	Colon_Sigmoid	overall	0	0.945
ENSG00000246363	LINC02458	Adipose_Visceral_Omentum	male	-0.01	0.945
ENSG00000010295	IFFO1	Adipose_Visceral_Omentum	overall	0	0.945
ENSG00000161381	PLXDC1	Colon_Sigmoid	proximal	0.01	0.945
ENSG00000256806	C17orf100	Adipose_Subcutaneous	male	-0.01	0.945
ENSG00000110786	PTPN5	Adipose_Subcutaneous	distal	0	0.945
ENSG00000148671	ADIRF	Adipose_Subcutaneous	colon	0.01	0.945
ENSG00000198563	DDX39B	Adipose_Subcutaneous	colon	-0.01	0.945
ENSG00000272156	AC008280.3	Whole_Blood	overall	0	0.945
ENSG00000279636	AL132989.2	Adipose_Visceral_Omentum	rectal	-0.01	0.945
ENSG00000260773	AC055855.1	Colon_Transverse	proximal	-0.03	0.945
ENSG00000183914	DNAH2	Colon_Sigmoid	rectal	-0.01	0.945
ENSG00000225383	SFTA1P	Adipose_Visceral_Omentum	male	0	0.945
ENSG00000134539	KLRD1	Adipose_Visceral_Omentum	colon	0	0.945
ENSG00000002919	SNX11	Adipose_Visceral_Omentum	male	0	0.945
ENSG00000116497	S100PBP	Whole_Blood	male	0	0.945
ENSG00000164002	EXO5	Colon_Transverse	overall	0	0.945
ENSG00000171766	GATM	Whole_Blood	proximal	0	0.945
ENSG00000124813	RUNX2	Colon_Transverse	distal	0.02	0.945
ENSG00000140092	FBLN5	Cells_EBV-transformed_lymphocytes	male	0	0.945
ENSG00000105612	DNASE2	Whole_Blood	male	0	0.945
ENSG00000105732	ZNF574	Whole_Blood	colon	0.01	0.945
ENSG00000274422	AC245060.5	Adipose_Visceral_Omentum	colon	0	0.945
ENSG00000175147	TMEM51-AS1	Colon_Sigmoid	colon	0.01	0.945
ENSG00000260273	AL359711.2	Adipose_Subcutaneous	distal	0.01	0.945
ENSG00000159086	PAXBP1	Adipose_Visceral_Omentum	proximal	-0.01	0.945
ENSG00000005194	CIAPIN1	Colon_Sigmoid	colon	0	0.945
ENSG00000160214	RRP1	Adipose_Subcutaneous	distal	0.01	0.945
ENSG00000144134	RABL2A	Adipose_Subcutaneous	rectal	-0.01	0.945
ENSG00000160993	ALKBH4	Whole_Blood	rectal	-0.01	0.945
ENSG00000122965	RBM19	Adipose_Subcutaneous	overall	0	0.945
ENSG00000122507	BBS9	Colon_Transverse	rectal	0.12	0.945
ENSG00000168679	SLC16A4	Whole_Blood	proximal	-0.05	0.945
ENSG00000135441	BLOC1S1	Adipose_Subcutaneous	male	-0.01	0.945
ENSG00000120279	MYCT1	Adipose_Visceral_Omentum	distal	0	0.945
ENSG00000173531	MST1	Colon_Sigmoid	distal	0.01	0.945
ENSG00000197892	KIF13B	Adipose_Subcutaneous	overall	0.01	0.945
ENSG00000212864	RNF208	Adipose_Subcutaneous	female	0.01	0.945
ENSG00000119685	TTLL5	Cells_EBV-transformed_lymphocytes	overall	0	0.945
ENSG00000148143	ZNF462	Colon_Transverse	female	0	0.945
ENSG00000244482	LILRA6	Adipose_Visceral_Omentum	male	0	0.945
ENSG00000128709	HOXD9	Adipose_Visceral_Omentum	female	0.01	0.945
ENSG00000108091	CCDC6	Colon_Sigmoid	colon	0.01	0.945
ENSG00000105711	SCN1B	Adipose_Subcutaneous	proximal	-0.01	0.945
ENSG00000177133	PRDM16-DT	Adipose_Visceral_Omentum	distal	-0.01	0.945
ENSG00000109625	CPZ	Adipose_Visceral_Omentum	colon	0.01	0.945
ENSG00000251600	AC107223.1	Colon_Sigmoid	overall	0	0.945
ENSG00000178425	NT5DC1	Adipose_Subcutaneous	colon	0	0.945
ENSG00000267280	TBX2-AS1	Adipose_Visceral_Omentum	rectal	0	0.945
ENSG00000163428	LRRC58	Cells_EBV-transformed_lymphocytes	proximal	0	0.945
ENSG00000270604	HCG17	Colon_Transverse	colon	0	0.945
ENSG00000120279	MYCT1	Adipose_Subcutaneous	male	0.01	0.945
ENSG00000280486	AC005329.3	Colon_Sigmoid	female	-0.01	0.945
ENSG00000178980	SELENOW	Adipose_Subcutaneous	distal	0	0.945
ENSG00000119655	NPC2	Adipose_Visceral_Omentum	female	0	0.945
ENSG00000234484	AL032821.1	Cells_EBV-transformed_lymphocytes	colon	0	0.945
ENSG00000179981	TSHZ1	Whole_Blood	overall	0	0.945
ENSG00000235049	LINC00940	Colon_Sigmoid	rectal	-0.01	0.945
ENSG00000132330	SCLY	Adipose_Visceral_Omentum	male	-0.01	0.945
ENSG00000186567	CEACAM19	Adipose_Visceral_Omentum	rectal	0	0.945
ENSG00000145506	NKD2	Colon_Sigmoid	proximal	0.01	0.945
ENSG00000106153	CHCHD2	Adipose_Visceral_Omentum	female	0	0.945
ENSG00000166479	TMX3	Whole_Blood	overall	0	0.945
ENSG00000183826	BTBD9	Whole_Blood	distal	0	0.945
ENSG00000181029	TRAPPC5	Adipose_Visceral_Omentum	male	0	0.945
ENSG00000250155	AC008957.1	Colon_Transverse	proximal	0	0.945
ENSG00000196616	ADH1B	Adipose_Visceral_Omentum	distal	0	0.945
ENSG00000181333	HEPHL1	Colon_Sigmoid	proximal	0	0.945
ENSG00000148411	NACC2	Adipose_Visceral_Omentum	female	0.01	0.945
ENSG00000188820	CALHM6	Colon_Transverse	male	0	0.945
ENSG00000232995	AL592435.1	Colon_Transverse	proximal	0	0.945
ENSG00000121577	POPDC2	Colon_Sigmoid	female	0	0.945
ENSG00000122188	LAX1	Adipose_Visceral_Omentum	rectal	0.01	0.945
ENSG00000141349	G6PC3	Cells_EBV-transformed_lymphocytes	distal	0	0.945
ENSG00000107798	LIPA	Cells_EBV-transformed_lymphocytes	female	0.01	0.945
ENSG00000168228	ZCCHC4	Adipose_Visceral_Omentum	colon	0.01	0.945
ENSG00000160588	MPZL3	Cells_EBV-transformed_lymphocytes	male	0	0.945
ENSG00000144852	NR1I2	Cells_EBV-transformed_lymphocytes	overall	0	0.945
ENSG00000186300	ZNF555	Cells_EBV-transformed_lymphocytes	distal	0	0.945
ENSG00000149922	TBX6	Colon_Sigmoid	proximal	0	0.945
ENSG00000175164	ABO	Adipose_Visceral_Omentum	rectal	0	0.945
ENSG00000157833	GAREM2	Colon_Transverse	rectal	0	0.945
ENSG00000255474	GAU1	Adipose_Subcutaneous	female	-0.01	0.945
ENSG00000267213	AC007773.1	Cells_EBV-transformed_lymphocytes	male	0	0.945
ENSG00000112902	SEMA5A	Cells_EBV-transformed_lymphocytes	female	0.02	0.945
ENSG00000239665	AL157392.3	Adipose_Visceral_Omentum	female	0	0.945
ENSG00000196878	LAMB3	Whole_Blood	distal	0	0.945
ENSG00000115816	CEBPZ	Adipose_Visceral_Omentum	distal	0	0.945
ENSG00000162302	RPS6KA4	Adipose_Visceral_Omentum	male	0.01	0.945
ENSG00000272444	AL118558.4	Adipose_Visceral_Omentum	overall	0	0.945
ENSG00000153879	CEBPG	Adipose_Subcutaneous	female	0.01	0.945
ENSG00000224420	ADM5	Whole_Blood	overall	0.02	0.945
ENSG00000101307	SIRPB1	Whole_Blood	male	0	0.945
ENSG00000198719	DLL1	Adipose_Visceral_Omentum	rectal	0	0.945
ENSG00000072818	ACAP1	Whole_Blood	female	0	0.945
ENSG00000250075	AC104806.2	Colon_Transverse	female	0	0.945
ENSG00000130508	PXDN	Whole_Blood	rectal	-0.01	0.945
ENSG00000187815	ZFP69	Colon_Sigmoid	rectal	0	0.945
ENSG00000234630	AC245060.2	Whole_Blood	colon	0.01	0.945
ENSG00000277399	GPR179	Colon_Transverse	rectal	0	0.945
ENSG00000259724	LINC01581	Colon_Sigmoid	colon	0	0.945
ENSG00000141084	RANBP10	Adipose_Subcutaneous	overall	0.02	0.945
ENSG00000008516	MMP25	Adipose_Visceral_Omentum	distal	0	0.945
ENSG00000119698	PPP4R4	Colon_Transverse	rectal	0	0.945
ENSG00000227963	RBM15-AS1	Adipose_Visceral_Omentum	rectal	-0.01	0.945
ENSG00000113068	PFDN1	Cells_EBV-transformed_lymphocytes	male	0	0.945
ENSG00000165511	C10orf25	Cells_EBV-transformed_lymphocytes	male	-0.02	0.945
ENSG00000075413	MARK3	Cells_EBV-transformed_lymphocytes	male	0.01	0.945
ENSG00000099282	TSPAN15	Colon_Sigmoid	distal	0	0.945
ENSG00000144485	HES6	Colon_Sigmoid	proximal	0	0.945
ENSG00000100312	ACR	Colon_Sigmoid	overall	0	0.945
ENSG00000170954	ZNF415	Colon_Sigmoid	male	0	0.945
ENSG00000130244	FAM98C	Adipose_Subcutaneous	overall	-0.02	0.945
ENSG00000131473	ACLY	Colon_Sigmoid	colon	-0.01	0.945
ENSG00000178789	CD300LB	Whole_Blood	colon	0	0.945
ENSG00000100276	RASL10A	Colon_Transverse	colon	0.01	0.945
ENSG00000107175	CREB3	Adipose_Visceral_Omentum	rectal	0.01	0.945
ENSG00000100092	SH3BP1	Colon_Transverse	distal	0	0.945
ENSG00000163576	EFHB	Whole_Blood	distal	0	0.945
ENSG00000166716	ZNF592	Colon_Transverse	male	0	0.945
ENSG00000088280	ASAP3	Adipose_Visceral_Omentum	rectal	0	0.945
ENSG00000253719	ATXN7L3B	Colon_Sigmoid	rectal	0.01	0.945
ENSG00000183722	LHFPL6	Whole_Blood	female	-0.01	0.945
ENSG00000198722	UNC13B	Colon_Sigmoid	colon	-0.01	0.945
ENSG00000182107	TMEM30B	Adipose_Subcutaneous	rectal	0.01	0.945
ENSG00000176101	SSNA1	Adipose_Visceral_Omentum	overall	0	0.945
ENSG00000267270	PARD6G-AS1	Colon_Transverse	male	0	0.945
ENSG00000164989	CCDC171	Colon_Sigmoid	distal	0	0.945
ENSG00000269940	AL049840.4	Colon_Transverse	proximal	0	0.945
ENSG00000272760	AC093726.1	Colon_Transverse	distal	0	0.945
ENSG00000150401	DCUN1D2	Adipose_Subcutaneous	proximal	-0.01	0.945
ENSG00000221829	FANCG	Adipose_Visceral_Omentum	distal	0.01	0.945
ENSG00000102743	SLC25A15	Adipose_Visceral_Omentum	male	0	0.945
ENSG00000165572	KBTBD6	Whole_Blood	female	-0.01	0.945
ENSG00000185298	CCDC137	Adipose_Subcutaneous	overall	0.01	0.945
ENSG00000259134	LINC00924	Colon_Sigmoid	colon	0	0.945
ENSG00000103313	MEFV	Colon_Transverse	female	-0.01	0.945
ENSG00000005448	WDR54	Colon_Sigmoid	female	-0.01	0.945
ENSG00000127084	FGD3	Colon_Sigmoid	rectal	0.01	0.945
ENSG00000187699	C2orf88	Colon_Transverse	distal	-0.01	0.945
ENSG00000212916	MAP10	Colon_Transverse	proximal	0.01	0.945
ENSG00000106952	TNFSF8	Whole_Blood	proximal	-0.01	0.945
ENSG00000078549	ADCYAP1R1	Colon_Transverse	overall	-0.01	0.945
ENSG00000267288	AC138150.2	Whole_Blood	distal	0.01	0.945
ENSG00000273137	AL022328.2	Whole_Blood	male	0	0.945
ENSG00000110077	MS4A6A	Colon_Transverse	distal	0	0.945
ENSG00000114378	HYAL1	Colon_Sigmoid	male	0.03	0.945
ENSG00000126602	TRAP1	Colon_Transverse	proximal	0	0.945
ENSG00000018236	CNTN1	Adipose_Visceral_Omentum	male	-0.01	0.945
ENSG00000248079	DPH6-DT	Adipose_Visceral_Omentum	distal	0.01	0.945
ENSG00000251432	LINC02615	Adipose_Visceral_Omentum	female	0	0.945
ENSG00000129990	SYT5	Adipose_Visceral_Omentum	proximal	0	0.945
ENSG00000179406	LINC00174	Whole_Blood	overall	0	0.945
ENSG00000126778	SIX1	Adipose_Subcutaneous	rectal	0.03	0.945
ENSG00000138778	CENPE	Colon_Sigmoid	female	-0.01	0.945
ENSG00000162461	SLC25A34	Colon_Sigmoid	overall	0	0.945
ENSG00000275874	PICSAR	Adipose_Visceral_Omentum	rectal	0	0.945
ENSG00000214063	TSPAN4	Colon_Sigmoid	overall	0	0.945
ENSG00000136014	USP44	Colon_Sigmoid	overall	0	0.945
ENSG00000105072	C19orf44	Colon_Sigmoid	distal	0	0.945
ENSG00000224713	AC025165.1	Adipose_Visceral_Omentum	colon	0	0.945
ENSG00000141505	ASGR1	Whole_Blood	overall	0	0.945
ENSG00000102763	VWA8	Adipose_Subcutaneous	overall	0	0.945
ENSG00000111186	WNT5B	Adipose_Subcutaneous	proximal	0	0.945
ENSG00000232310	AL078590.2	Adipose_Subcutaneous	overall	0	0.945
ENSG00000188729	OSTN	Colon_Sigmoid	proximal	0	0.945
ENSG00000066294	CD84	Adipose_Visceral_Omentum	overall	-0.01	0.945
ENSG00000215717	TMEM167B	Whole_Blood	proximal	0.02	0.945
ENSG00000135269	TES	Whole_Blood	rectal	0	0.945
ENSG00000187164	SHTN1	Whole_Blood	proximal	0	0.945
ENSG00000170370	EMX2	Adipose_Subcutaneous	male	-0.01	0.945
ENSG00000162714	ZNF496	Whole_Blood	overall	0	0.945
ENSG00000129667	RHBDF2	Adipose_Visceral_Omentum	female	0	0.945
ENSG00000154370	TRIM11	Whole_Blood	female	0.01	0.945
ENSG00000183044	ABAT	Colon_Transverse	proximal	0	0.945
ENSG00000275464	FP565260.1	Adipose_Subcutaneous	rectal	0	0.945
ENSG00000153207	AHCTF1	Colon_Sigmoid	overall	0	0.945
ENSG00000277972	CISD3	Adipose_Visceral_Omentum	male	0	0.945
ENSG00000065559	MAP2K4	Colon_Sigmoid	overall	0	0.945
ENSG00000171357	LURAP1	Cells_EBV-transformed_lymphocytes	distal	0	0.945
ENSG00000139344	AMDHD1	Adipose_Subcutaneous	proximal	0	0.945
ENSG00000162073	PAQR4	Cells_EBV-transformed_lymphocytes	rectal	-0.01	0.945
ENSG00000253930	TNFRSF10A-AS1	Adipose_Subcutaneous	colon	0	0.945
ENSG00000106153	CHCHD2	Whole_Blood	male	0	0.945
ENSG00000204160	ZDHHC18	Whole_Blood	proximal	0	0.945
ENSG00000112234	FBXL4	Adipose_Subcutaneous	female	-0.02	0.945
ENSG00000259088	AL137779.2	Adipose_Subcutaneous	male	-0.01	0.945
ENSG00000112081	SRSF3	Colon_Transverse	colon	0	0.945
ENSG00000143554	SLC27A3	Colon_Transverse	female	0	0.945
ENSG00000188822	CNR2	Whole_Blood	male	0	0.945
ENSG00000278784	AL136295.7	Cells_EBV-transformed_lymphocytes	distal	0	0.945
ENSG00000074054	CLASP1	Whole_Blood	male	0.01	0.945
ENSG00000100106	TRIOBP	Adipose_Visceral_Omentum	overall	0	0.945
ENSG00000165959	CLMN	Adipose_Subcutaneous	overall	0	0.945
ENSG00000178685	PARP10	Colon_Sigmoid	proximal	0	0.945
ENSG00000224870	MRPL20-AS1	Colon_Transverse	colon	0.02	0.945
ENSG00000213672	NCKIPSD	Cells_EBV-transformed_lymphocytes	proximal	0	0.945
ENSG00000164978	NUDT2	Colon_Sigmoid	overall	0	0.945
ENSG00000136908	DPM2	Colon_Transverse	male	0	0.945
ENSG00000140718	FTO	Whole_Blood	female	0.01	0.945
ENSG00000130755	GMFG	Whole_Blood	overall	0.01	0.945
ENSG00000269973	AC010969.2	Adipose_Subcutaneous	rectal	0	0.945
ENSG00000178163	ZNF518B	Colon_Transverse	female	0	0.945
ENSG00000139726	DENR	Colon_Sigmoid	rectal	0.02	0.945
ENSG00000082074	FYB1	Cells_EBV-transformed_lymphocytes	proximal	0	0.945
ENSG00000251209	LINC00923	Colon_Sigmoid	male	0	0.945
ENSG00000100399	CHADL	Colon_Transverse	distal	-0.01	0.945
ENSG00000110171	TRIM3	Whole_Blood	male	0	0.945
ENSG00000188428	BLOC1S5	Cells_EBV-transformed_lymphocytes	female	0	0.945
ENSG00000167487	KLHL26	Whole_Blood	distal	0	0.945
ENSG00000071626	DAZAP1	Whole_Blood	rectal	0.04	0.945
ENSG00000153936	HS2ST1	Colon_Sigmoid	rectal	0.01	0.945
ENSG00000137601	NEK1	Colon_Sigmoid	female	0	0.945
ENSG00000183741	CBX6	Cells_EBV-transformed_lymphocytes	distal	0	0.945
ENSG00000104518	GSDMD	Adipose_Subcutaneous	male	0	0.945
ENSG00000104964	TLE5	Colon_Transverse	distal	-0.01	0.945
ENSG00000101670	LIPG	Colon_Transverse	overall	0.01	0.945
ENSG00000069869	NEDD4	Colon_Sigmoid	colon	0	0.945
ENSG00000186566	GPATCH8	Colon_Transverse	distal	-0.01	0.945
ENSG00000160678	S100A1	Adipose_Subcutaneous	distal	0	0.945
ENSG00000138823	MTTP	Cells_EBV-transformed_lymphocytes	overall	0	0.945
ENSG00000104524	PYCR3	Adipose_Visceral_Omentum	distal	0	0.945
ENSG00000110171	TRIM3	Colon_Sigmoid	rectal	0.01	0.945
ENSG00000186866	POFUT2	Adipose_Visceral_Omentum	rectal	0.01	0.945
ENSG00000156172	C8orf37	Adipose_Subcutaneous	overall	0	0.945
ENSG00000273018	FAM106A	Cells_EBV-transformed_lymphocytes	female	0	0.945
ENSG00000178913	TAF7	Colon_Sigmoid	distal	0	0.945
ENSG00000273018	FAM106A	Colon_Transverse	female	0	0.945
ENSG00000273018	FAM106A	Whole_Blood	female	0	0.945
ENSG00000156299	TIAM1	Adipose_Subcutaneous	male	0	0.945
ENSG00000184983	NDUFA6	Adipose_Subcutaneous	overall	0	0.945
ENSG00000261167	AC107027.3	Adipose_Visceral_Omentum	male	0.06	0.945
ENSG00000130202	NECTIN2	Adipose_Subcutaneous	proximal	0	0.945
ENSG00000082516	GEMIN5	Adipose_Subcutaneous	proximal	0	0.945
ENSG00000157554	ERG	Adipose_Subcutaneous	male	-0.02	0.945
ENSG00000105755	ETHE1	Whole_Blood	colon	0	0.945
ENSG00000189306	RRP7A	Colon_Transverse	rectal	0	0.945
ENSG00000145476	CYP4V2	Colon_Transverse	distal	0	0.945
ENSG00000135525	MAP7	Colon_Sigmoid	male	0	0.945
ENSG00000186496	ZNF396	Adipose_Visceral_Omentum	distal	0	0.945
ENSG00000275993	SIK1B	Colon_Sigmoid	distal	0.02	0.945
ENSG00000167034	NKX3-1	Whole_Blood	male	0	0.945
ENSG00000164305	CASP3	Adipose_Subcutaneous	overall	0	0.945
ENSG00000240563	L1TD1	Cells_EBV-transformed_lymphocytes	rectal	0	0.945
ENSG00000163808	KIF15	Adipose_Subcutaneous	overall	-0.01	0.945
ENSG00000262370	AC108134.3	Adipose_Visceral_Omentum	female	0	0.945
ENSG00000138134	STAMBPL1	Whole_Blood	female	0	0.945
ENSG00000141429	GALNT1	Colon_Sigmoid	colon	0	0.945
ENSG00000106628	POLD2	Whole_Blood	female	0	0.945
ENSG00000176871	WSB2	Colon_Transverse	colon	0	0.945
ENSG00000273032	DGCR9	Adipose_Visceral_Omentum	female	0	0.945
ENSG00000167653	PSCA	Adipose_Visceral_Omentum	female	0	0.945
ENSG00000196511	TPK1	Adipose_Subcutaneous	colon	0	0.945
ENSG00000197530	MIB2	Cells_EBV-transformed_lymphocytes	colon	0	0.945
ENSG00000133818	RRAS2	Adipose_Visceral_Omentum	overall	0	0.945
ENSG00000104147	OIP5	Adipose_Visceral_Omentum	distal	0.01	0.945
ENSG00000148120	AOPEP	Cells_EBV-transformed_lymphocytes	female	0	0.945
ENSG00000271869	AC026979.2	Colon_Transverse	proximal	-0.02	0.945
ENSG00000187954	CYHR1	Whole_Blood	male	-0.02	0.946
ENSG00000197768	STPG3	Colon_Transverse	female	0	0.946
ENSG00000167965	MLST8	Cells_EBV-transformed_lymphocytes	overall	0.01	0.946
ENSG00000260337	AC091544.4	Adipose_Visceral_Omentum	proximal	0	0.946
ENSG00000179913	B3GNT3	Whole_Blood	distal	0	0.946
ENSG00000110697	PITPNM1	Adipose_Subcutaneous	female	0.02	0.946
ENSG00000198298	ZNF485	Adipose_Visceral_Omentum	overall	0.02	0.946
ENSG00000272153	AL365330.1	Colon_Sigmoid	female	0.01	0.946
ENSG00000171763	SPATA5L1	Whole_Blood	proximal	0	0.946
ENSG00000100908	EMC9	Colon_Sigmoid	rectal	0	0.946
ENSG00000100983	GSS	Colon_Transverse	distal	0.01	0.946
ENSG00000213512	GBP7	Colon_Sigmoid	rectal	0	0.946
ENSG00000268658	LINC00664	Adipose_Visceral_Omentum	proximal	0	0.946
ENSG00000271155	AL161729.1	Adipose_Visceral_Omentum	colon	0.01	0.946
ENSG00000261971	MMP25-AS1	Whole_Blood	distal	-0.01	0.946
ENSG00000070614	NDST1	Adipose_Visceral_Omentum	rectal	0	0.946
ENSG00000102978	POLR2C	Colon_Sigmoid	distal	0.01	0.946
ENSG00000117242	PINK1-AS	Adipose_Visceral_Omentum	male	0	0.946
ENSG00000189419	SPATA41	Colon_Sigmoid	distal	0.01	0.946
ENSG00000268938	AC005387.1	Adipose_Visceral_Omentum	rectal	-0.01	0.946
ENSG00000167985	SDHAF2	Adipose_Subcutaneous	female	0.17	0.946
ENSG00000198133	TMEM229B	Adipose_Visceral_Omentum	male	0.01	0.946
ENSG00000106789	CORO2A	Adipose_Subcutaneous	proximal	0	0.946
ENSG00000245651	AC083805.1	Adipose_Subcutaneous	colon	0	0.946
ENSG00000144746	ARL6IP5	Adipose_Subcutaneous	rectal	0	0.946
ENSG00000163564	PYHIN1	Whole_Blood	proximal	0	0.946
ENSG00000188385	JAKMIP3	Colon_Sigmoid	rectal	0	0.946
ENSG00000237651	C2orf74	Colon_Transverse	rectal	0	0.946
ENSG00000114626	ABTB1	Colon_Transverse	distal	-0.01	0.946
ENSG00000050327	ARHGEF5	Colon_Sigmoid	female	0	0.946
ENSG00000153339	TRAPPC8	Colon_Transverse	proximal	-0.01	0.946
ENSG00000104408	EIF3E	Colon_Transverse	male	0.02	0.946
ENSG00000234026	AL157834.2	Cells_EBV-transformed_lymphocytes	distal	0.01	0.946
ENSG00000146963	LUC7L2	Adipose_Subcutaneous	female	0.01	0.946
ENSG00000263531	AC130324.1	Colon_Transverse	proximal	0	0.946
ENSG00000106993	CDC37L1	Adipose_Visceral_Omentum	distal	0.01	0.946
ENSG00000167191	GPRC5B	Colon_Sigmoid	colon	-0.01	0.946
ENSG00000070814	TCOF1	Colon_Transverse	distal	0	0.946
ENSG00000100036	SLC35E4	Adipose_Subcutaneous	male	-0.01	0.946
ENSG00000102910	LONP2	Colon_Transverse	rectal	0	0.946
ENSG00000249846	LINC02021	Cells_EBV-transformed_lymphocytes	proximal	-0.02	0.946
ENSG00000156502	SUPV3L1	Adipose_Subcutaneous	female	0	0.946
ENSG00000269696	AC005498.3	Adipose_Visceral_Omentum	colon	0	0.946
ENSG00000140988	RPS2	Cells_EBV-transformed_lymphocytes	overall	0	0.946
ENSG00000116678	LEPR	Whole_Blood	proximal	0	0.946
ENSG00000182197	EXT1	Whole_Blood	overall	0	0.946
ENSG00000140527	WDR93	Colon_Transverse	male	0	0.946
ENSG00000100568	VTI1B	Adipose_Visceral_Omentum	overall	0	0.946
ENSG00000163806	SPDYA	Adipose_Subcutaneous	distal	-0.01	0.946
ENSG00000131748	STARD3	Adipose_Visceral_Omentum	male	-0.02	0.946
ENSG00000105583	WDR83OS	Adipose_Subcutaneous	rectal	0	0.946
ENSG00000141540	TTYH2	Colon_Transverse	rectal	0.01	0.946
ENSG00000258429	PDF	Adipose_Subcutaneous	rectal	0	0.946
ENSG00000160207	HSF2BP	Cells_EBV-transformed_lymphocytes	male	0	0.946
ENSG00000260027	HOXB7	Adipose_Subcutaneous	distal	0	0.946
ENSG00000104327	CALB1	Adipose_Subcutaneous	overall	0	0.946
ENSG00000205208	C4orf46	Adipose_Subcutaneous	distal	0	0.946
ENSG00000234336	JAZF1-AS1	Colon_Sigmoid	overall	0	0.946
ENSG00000070087	PFN2	Adipose_Subcutaneous	colon	0	0.946
ENSG00000130592	LSP1	Whole_Blood	male	0	0.946
ENSG00000181555	SETD2	Whole_Blood	female	0	0.946
ENSG00000133101	CCNA1	Colon_Transverse	male	-0.04	0.946
ENSG00000099194	SCD	Adipose_Subcutaneous	rectal	-0.01	0.946
ENSG00000267551	AC005264.1	Adipose_Visceral_Omentum	female	0.01	0.946
ENSG00000227354	RBM26-AS1	Cells_EBV-transformed_lymphocytes	distal	0	0.946
ENSG00000102580	DNAJC3	Adipose_Visceral_Omentum	colon	0	0.946
ENSG00000162512	SDC3	Whole_Blood	male	0.01	0.946
ENSG00000164024	METAP1	Adipose_Subcutaneous	male	0	0.946
ENSG00000002587	HS3ST1	Adipose_Subcutaneous	distal	-0.01	0.946
ENSG00000130957	FBP2	Adipose_Visceral_Omentum	proximal	0.01	0.946
ENSG00000107147	KCNT1	Colon_Sigmoid	rectal	0	0.946
ENSG00000283959	AP002851.1	Adipose_Visceral_Omentum	proximal	0.01	0.946
ENSG00000248994	AC124852.1	Adipose_Subcutaneous	rectal	0	0.946
ENSG00000232310	AL078590.2	Colon_Sigmoid	rectal	0	0.946
ENSG00000186364	NUDT17	Cells_EBV-transformed_lymphocytes	colon	-0.01	0.946
ENSG00000204060	FOXO6	Whole_Blood	colon	0.01	0.946
ENSG00000166483	WEE1	Adipose_Visceral_Omentum	colon	-0.01	0.946
ENSG00000168038	ULK4	Adipose_Visceral_Omentum	rectal	0	0.946
ENSG00000111678	C12orf57	Colon_Transverse	proximal	0	0.946
ENSG00000253641	AC104964.1	Colon_Sigmoid	proximal	0	0.946
ENSG00000151692	RNF144A	Adipose_Visceral_Omentum	proximal	0	0.946
ENSG00000271734	Z98200.1	Colon_Transverse	male	-0.01	0.946
ENSG00000112309	B3GAT2	Cells_EBV-transformed_lymphocytes	male	-0.01	0.946
ENSG00000176681	LRRC37A	Whole_Blood	rectal	0	0.946
ENSG00000075643	MOCOS	Adipose_Visceral_Omentum	overall	0	0.946
ENSG00000245149	RNF139-AS1	Colon_Sigmoid	male	0	0.946
ENSG00000177181	RIMKLA	Colon_Transverse	female	0.01	0.946
ENSG00000001629	ANKIB1	Colon_Transverse	colon	-0.01	0.946
ENSG00000071794	HLTF	Adipose_Subcutaneous	overall	0	0.946
ENSG00000114739	ACVR2B	Colon_Transverse	distal	-0.02	0.946
ENSG00000250312	ZNF718	Colon_Sigmoid	colon	0	0.946
ENSG00000197561	ELANE	Adipose_Subcutaneous	distal	0	0.946
ENSG00000267057	LINC01905	Adipose_Visceral_Omentum	distal	0.01	0.946
ENSG00000115457	IGFBP2	Whole_Blood	male	0	0.946
ENSG00000114904	NEK4	Colon_Transverse	male	0	0.946
ENSG00000106086	PLEKHA8	Adipose_Subcutaneous	rectal	0	0.946
ENSG00000162571	TTLL10	Adipose_Subcutaneous	female	-0.03	0.946
ENSG00000110975	SYT10	Colon_Sigmoid	male	-0.01	0.946
ENSG00000164209	SLC25A46	Adipose_Subcutaneous	male	-0.02	0.946
ENSG00000213246	SUPT4H1	Whole_Blood	female	0	0.946
ENSG00000154781	CCDC174	Adipose_Subcutaneous	proximal	0	0.946
ENSG00000145284	SCD5	Adipose_Visceral_Omentum	female	0	0.946
ENSG00000272489	AL132656.3	Colon_Transverse	rectal	0.01	0.946
ENSG00000228223	HCG11	Adipose_Subcutaneous	female	0.01	0.946
ENSG00000117298	ECE1	Colon_Transverse	male	0.01	0.946
ENSG00000102606	ARHGEF7	Whole_Blood	colon	0	0.946
ENSG00000163568	AIM2	Whole_Blood	male	0.01	0.946
ENSG00000071462	BUD23	Adipose_Visceral_Omentum	overall	0	0.946
ENSG00000111254	AKAP3	Whole_Blood	rectal	0	0.946
ENSG00000258695	AC005225.3	Colon_Sigmoid	colon	0	0.946
ENSG00000239305	RNF103	Whole_Blood	overall	0.01	0.946
ENSG00000228352	AL354989.1	Colon_Sigmoid	female	-0.01	0.946
ENSG00000204469	PRRC2A	Colon_Sigmoid	colon	0.01	0.946
ENSG00000145982	FARS2	Adipose_Subcutaneous	rectal	-0.03	0.946
ENSG00000143156	NME7	Colon_Transverse	female	0.01	0.946
ENSG00000117400	MPL	Adipose_Subcutaneous	colon	-0.02	0.946
ENSG00000242553	AP001432.1	Cells_EBV-transformed_lymphocytes	male	0.01	0.946
ENSG00000167723	TRPV3	Adipose_Visceral_Omentum	colon	0	0.946
ENSG00000205084	TMEM231	Colon_Transverse	rectal	0	0.946
ENSG00000164896	FASTK	Colon_Transverse	male	0	0.946
ENSG00000165475	CRYL1	Cells_EBV-transformed_lymphocytes	male	0	0.946
ENSG00000153814	JAZF1	Colon_Transverse	proximal	0	0.946
ENSG00000136830	NIBAN2	Colon_Sigmoid	overall	0.01	0.946
ENSG00000073670	ADAM11	Colon_Sigmoid	proximal	0	0.946
ENSG00000144115	THNSL2	Colon_Transverse	male	0	0.946
ENSG00000115963	RND3	Whole_Blood	distal	0	0.946
ENSG00000183779	ZNF703	Adipose_Visceral_Omentum	proximal	0	0.946
ENSG00000155363	MOV10	Colon_Sigmoid	female	-0.01	0.946
ENSG00000040199	PHLPP2	Cells_EBV-transformed_lymphocytes	female	0	0.946
ENSG00000134480	CCNH	Whole_Blood	colon	0.01	0.946
ENSG00000167306	MYO5B	Adipose_Subcutaneous	female	-0.02	0.946
ENSG00000150628	SPATA4	Adipose_Visceral_Omentum	rectal	-0.01	0.946
ENSG00000107290	SETX	Colon_Transverse	overall	0	0.946
ENSG00000100151	PICK1	Colon_Transverse	proximal	0	0.946
ENSG00000153107	ANAPC1	Whole_Blood	female	-0.01	0.946
ENSG00000099617	EFNA2	Colon_Transverse	colon	0.01	0.946
ENSG00000273300	AC000068.3	Colon_Sigmoid	proximal	-0.03	0.946
ENSG00000135624	CCT7	Colon_Transverse	rectal	0.01	0.946
ENSG00000043143	JADE2	Cells_EBV-transformed_lymphocytes	female	0	0.946
ENSG00000159733	ZFYVE28	Adipose_Subcutaneous	proximal	0	0.946
ENSG00000172339	ALG14	Colon_Transverse	distal	0	0.946
ENSG00000164047	CAMP	Colon_Sigmoid	male	0.01	0.946
ENSG00000163590	PPM1L	Adipose_Subcutaneous	rectal	0.01	0.946
ENSG00000165138	ANKS6	Adipose_Visceral_Omentum	rectal	0	0.946
ENSG00000150556	LYPD6B	Adipose_Visceral_Omentum	colon	0	0.946
ENSG00000127561	SYNGR3	Cells_EBV-transformed_lymphocytes	female	0	0.946
ENSG00000162302	RPS6KA4	Adipose_Visceral_Omentum	rectal	0.01	0.946
ENSG00000078618	NRDC	Whole_Blood	colon	0	0.946
ENSG00000175573	C11orf68	Adipose_Subcutaneous	rectal	0	0.946
ENSG00000140905	GCSH	Adipose_Visceral_Omentum	male	0	0.946
ENSG00000175376	EIF1AD	Colon_Sigmoid	overall	0	0.946
ENSG00000142583	SLC2A5	Colon_Transverse	overall	0.01	0.946
ENSG00000274964	AC026356.1	Adipose_Subcutaneous	overall	0	0.946
ENSG00000270673	YTHDF3-AS1	Colon_Transverse	colon	0	0.946
ENSG00000115840	SLC25A12	Adipose_Visceral_Omentum	distal	0	0.946
ENSG00000131203	IDO1	Colon_Transverse	overall	0	0.946
ENSG00000262877	AC110285.2	Colon_Transverse	colon	0	0.946
ENSG00000135750	KCNK1	Adipose_Visceral_Omentum	colon	0	0.946
ENSG00000151348	EXT2	Colon_Transverse	proximal	0	0.946
ENSG00000110057	UNC93B1	Colon_Sigmoid	proximal	-0.01	0.946
ENSG00000272505	AC104964.4	Adipose_Subcutaneous	proximal	0	0.946
ENSG00000254859	AC067930.3	Adipose_Subcutaneous	distal	0	0.946
ENSG00000260439	LMF1-AS1	Adipose_Visceral_Omentum	male	0.01	0.946
ENSG00000236961	AL136131.2	Adipose_Visceral_Omentum	colon	-0.01	0.946
ENSG00000198515	CNGA1	Colon_Transverse	rectal	0	0.946
ENSG00000148225	WDR31	Cells_EBV-transformed_lymphocytes	proximal	-0.01	0.946
ENSG00000280832	GSEC	Adipose_Visceral_Omentum	proximal	0	0.946
ENSG00000168067	MAP4K2	Whole_Blood	distal	-0.01	0.946
ENSG00000177646	ACAD9	Colon_Sigmoid	overall	0	0.946
ENSG00000106789	CORO2A	Colon_Sigmoid	male	0	0.946
ENSG00000174177	CTU2	Colon_Sigmoid	overall	0	0.946
ENSG00000177542	SLC25A22	Colon_Sigmoid	rectal	0.02	0.946
ENSG00000213246	SUPT4H1	Colon_Sigmoid	female	0	0.946
ENSG00000261438	AL157394.1	Cells_EBV-transformed_lymphocytes	colon	0.01	0.946
ENSG00000108091	CCDC6	Whole_Blood	overall	0	0.946
ENSG00000226321	CROCC2	Whole_Blood	overall	-0.01	0.946
ENSG00000237604	AP001056.1	Adipose_Visceral_Omentum	female	0	0.946
ENSG00000271367	AL034374.1	Adipose_Subcutaneous	distal	-0.01	0.946
ENSG00000166454	ATMIN	Whole_Blood	colon	0	0.946
ENSG00000138246	DNAJC13	Colon_Transverse	proximal	0	0.946
ENSG00000182253	SYNM	Adipose_Visceral_Omentum	male	0	0.946
ENSG00000125775	SDCBP2	Adipose_Subcutaneous	colon	0	0.946
ENSG00000167034	NKX3-1	Colon_Transverse	colon	0.01	0.946
ENSG00000256377	AC009509.1	Colon_Transverse	male	0	0.946
ENSG00000111144	LTA4H	Adipose_Subcutaneous	male	0.01	0.946
ENSG00000122958	VPS26A	Colon_Transverse	male	0.02	0.946
ENSG00000139182	CLSTN3	Colon_Transverse	rectal	0	0.946
ENSG00000204666	AC010624.1	Adipose_Subcutaneous	proximal	0	0.946
ENSG00000197291	RAMP2-AS1	Cells_EBV-transformed_lymphocytes	male	0.01	0.946
ENSG00000273391	AC083880.1	Adipose_Subcutaneous	proximal	-0.01	0.946
ENSG00000198825	INPP5F	Adipose_Subcutaneous	distal	0	0.946
ENSG00000197062	ZSCAN26	Colon_Transverse	distal	0	0.946
ENSG00000100865	CINP	Colon_Sigmoid	distal	0	0.946
ENSG00000115009	CCL20	Whole_Blood	distal	0	0.946
ENSG00000092295	TGM1	Whole_Blood	overall	0	0.946
ENSG00000254999	BRK1	Colon_Transverse	distal	0.01	0.946
ENSG00000205307	SAP25	Colon_Sigmoid	colon	0	0.946
ENSG00000248099	INSL3	Adipose_Subcutaneous	rectal	-0.01	0.946
ENSG00000150459	SAP18	Colon_Transverse	distal	-0.01	0.946
ENSG00000272572	AL138762.1	Adipose_Visceral_Omentum	colon	0	0.946
ENSG00000244137	AL512328.1	Colon_Sigmoid	proximal	0	0.946
ENSG00000152782	PANK1	Whole_Blood	female	0.01	0.946
ENSG00000234869	AL021392.1	Colon_Transverse	distal	0.01	0.946
ENSG00000196455	PIK3R4	Cells_EBV-transformed_lymphocytes	male	0	0.946
ENSG00000172123	SLFN12	Colon_Sigmoid	distal	0	0.946
ENSG00000160097	FNDC5	Colon_Transverse	proximal	0.01	0.946
ENSG00000130770	ATP5IF1	Colon_Sigmoid	rectal	0	0.946
ENSG00000214694	ARHGEF33	Colon_Transverse	male	0	0.946
ENSG00000139187	KLRG1	Adipose_Subcutaneous	proximal	0	0.946
ENSG00000203993	ARRDC1-AS1	Colon_Sigmoid	rectal	-0.01	0.946
ENSG00000269609	RPARP-AS1	Adipose_Visceral_Omentum	proximal	0	0.946
ENSG00000177465	ACOT4	Cells_EBV-transformed_lymphocytes	overall	0	0.946
ENSG00000131730	CKMT2	Adipose_Visceral_Omentum	rectal	-0.01	0.946
ENSG00000136045	PWP1	Colon_Transverse	female	0.01	0.946
ENSG00000144580	CNOT9	Whole_Blood	male	0	0.946
ENSG00000269386	RAB11B-AS1	Adipose_Visceral_Omentum	female	0	0.946
ENSG00000127561	SYNGR3	Adipose_Visceral_Omentum	colon	-0.04	0.946
ENSG00000054611	TBC1D22A	Colon_Sigmoid	male	0	0.946
ENSG00000125898	FAM110A	Cells_EBV-transformed_lymphocytes	distal	0	0.946
ENSG00000226026	AC092802.1	Colon_Sigmoid	overall	0	0.946
ENSG00000223923	AC010136.1	Adipose_Visceral_Omentum	colon	-0.01	0.946
ENSG00000277491	AC087392.5	Cells_EBV-transformed_lymphocytes	distal	0	0.946
ENSG00000164587	RPS14	Adipose_Visceral_Omentum	overall	0	0.946
ENSG00000180340	FZD2	Adipose_Subcutaneous	male	0.01	0.946
ENSG00000198860	TSEN15	Adipose_Visceral_Omentum	overall	0	0.946
ENSG00000127507	ADGRE2	Adipose_Subcutaneous	male	0	0.946
ENSG00000160087	UBE2J2	Colon_Transverse	overall	0.02	0.946
ENSG00000196470	SIAH1	Whole_Blood	overall	0	0.946
ENSG00000158201	ABHD3	Whole_Blood	distal	0.01	0.946
ENSG00000249693	THEGL	Colon_Sigmoid	proximal	0	0.946
ENSG00000236529	AC093582.1	Colon_Transverse	colon	0	0.946
ENSG00000198929	NOS1AP	Colon_Sigmoid	proximal	0.01	0.946
ENSG00000272760	AC093726.1	Colon_Sigmoid	distal	0	0.946
ENSG00000137726	FXYD6	Adipose_Subcutaneous	distal	-0.01	0.946
ENSG00000204219	TCEA3	Colon_Transverse	male	-0.01	0.946
ENSG00000162616	DNAJB4	Colon_Transverse	colon	0	0.946
ENSG00000270761	AL355353.1	Colon_Sigmoid	distal	0	0.946
ENSG00000171105	INSR	Adipose_Subcutaneous	overall	0.01	0.946
ENSG00000100228	RAB36	Colon_Transverse	male	0	0.946
ENSG00000231948	HS1BP3-IT1	Adipose_Visceral_Omentum	colon	0.01	0.946
ENSG00000261490	AC005674.2	Colon_Sigmoid	male	0	0.946
ENSG00000151208	DLG5	Adipose_Visceral_Omentum	distal	0	0.946
ENSG00000149922	TBX6	Whole_Blood	male	0	0.946
ENSG00000240859	AC093627.4	Whole_Blood	rectal	-0.06	0.946
ENSG00000104960	PTOV1	Colon_Transverse	colon	-0.01	0.946
ENSG00000100941	PNN	Colon_Sigmoid	rectal	-0.01	0.946
ENSG00000137501	SYTL2	Adipose_Visceral_Omentum	rectal	0	0.946
ENSG00000258908	AL355075.3	Colon_Transverse	male	0	0.946
ENSG00000167962	ZNF598	Adipose_Visceral_Omentum	distal	0.01	0.946
ENSG00000174231	PRPF8	Adipose_Visceral_Omentum	female	0	0.946
ENSG00000165185	KIAA1958	Whole_Blood	male	0	0.946
ENSG00000251405	AC016571.1	Whole_Blood	rectal	-0.01	0.946
ENSG00000135333	EPHA7	Adipose_Subcutaneous	proximal	0	0.946
ENSG00000197852	INKA2	Whole_Blood	overall	0	0.946
ENSG00000140416	TPM1	Adipose_Subcutaneous	overall	0	0.946
ENSG00000163634	THOC7	Colon_Sigmoid	male	0	0.946
ENSG00000122026	RPL21	Whole_Blood	male	-0.02	0.946
ENSG00000121542	SEC22A	Adipose_Visceral_Omentum	overall	0	0.946
ENSG00000128335	APOL2	Colon_Sigmoid	overall	0	0.946
ENSG00000271811	Z97200.1	Adipose_Visceral_Omentum	overall	0	0.946
ENSG00000198755	RPL10A	Colon_Sigmoid	male	0	0.946
ENSG00000101444	AHCY	Cells_EBV-transformed_lymphocytes	distal	0.01	0.946
ENSG00000161999	JMJD8	Adipose_Visceral_Omentum	proximal	0	0.946
ENSG00000180616	SSTR2	Adipose_Subcutaneous	colon	-0.01	0.946
ENSG00000167992	VWCE	Colon_Sigmoid	proximal	-0.01	0.946
ENSG00000132664	POLR3F	Colon_Sigmoid	distal	0.01	0.946
ENSG00000162734	PEA15	Colon_Sigmoid	proximal	-0.02	0.946
ENSG00000272240	AC004908.1	Whole_Blood	female	0	0.946
ENSG00000163531	NFASC	Colon_Transverse	distal	0	0.946
ENSG00000077463	SIRT6	Colon_Transverse	female	0	0.946
ENSG00000089169	RPH3A	Whole_Blood	proximal	0	0.946
ENSG00000160439	RDH13	Adipose_Subcutaneous	colon	0	0.946
ENSG00000167772	ANGPTL4	Colon_Transverse	colon	0	0.946
ENSG00000162490	DRAXIN	Whole_Blood	overall	0	0.946
ENSG00000181315	ZNF322	Colon_Sigmoid	colon	0	0.946
ENSG00000109991	P2RX3	Colon_Transverse	colon	0	0.946
ENSG00000197302	ZNF720	Cells_EBV-transformed_lymphocytes	colon	0.01	0.946
ENSG00000173578	XCR1	Adipose_Visceral_Omentum	distal	-0.01	0.946
ENSG00000197766	CFD	Adipose_Subcutaneous	male	0	0.946
ENSG00000272787	AC253536.6	Adipose_Visceral_Omentum	rectal	0	0.946
ENSG00000159111	MRPL10	Cells_EBV-transformed_lymphocytes	rectal	-0.01	0.946
ENSG00000104763	ASAH1	Colon_Transverse	colon	0.01	0.946
ENSG00000173230	GOLGB1	Adipose_Subcutaneous	proximal	0.01	0.946
ENSG00000128606	LRRC17	Whole_Blood	proximal	0.01	0.946
ENSG00000136810	TXN	Whole_Blood	female	0	0.946
ENSG00000253955	AC008663.2	Colon_Transverse	overall	0	0.946
ENSG00000157184	CPT2	Whole_Blood	overall	0	0.946
ENSG00000156172	C8orf37	Adipose_Visceral_Omentum	overall	0	0.946
ENSG00000112964	GHR	Colon_Sigmoid	overall	0.01	0.946
ENSG00000164105	SAP30	Colon_Sigmoid	rectal	0.01	0.946
ENSG00000198399	ITSN2	Adipose_Visceral_Omentum	colon	0.01	0.946
ENSG00000167595	PROSER3	Adipose_Subcutaneous	female	0	0.946
ENSG00000203497	PDCD4-AS1	Adipose_Subcutaneous	overall	0	0.946
ENSG00000133313	CNDP2	Adipose_Subcutaneous	rectal	0	0.946
ENSG00000182240	BACE2	Adipose_Subcutaneous	proximal	0	0.946
ENSG00000281691	RBM5-AS1	Adipose_Subcutaneous	male	0	0.946
ENSG00000280206	AC026401.3	Adipose_Subcutaneous	proximal	-0.02	0.946
ENSG00000082196	C1QTNF3	Colon_Sigmoid	colon	0	0.946
ENSG00000141506	PIK3R5	Cells_EBV-transformed_lymphocytes	rectal	0.01	0.946
ENSG00000263155	MYZAP	Adipose_Visceral_Omentum	distal	0	0.946
ENSG00000175221	MED16	Adipose_Subcutaneous	overall	0	0.946
ENSG00000189306	RRP7A	Colon_Transverse	colon	0	0.946
ENSG00000100031	GGT1	Cells_EBV-transformed_lymphocytes	female	0	0.946
ENSG00000139263	LRIG3	Colon_Sigmoid	rectal	0.02	0.946
ENSG00000138495	COX17	Adipose_Visceral_Omentum	distal	0	0.946
ENSG00000232600	TONSL-AS1	Adipose_Visceral_Omentum	overall	0.01	0.946
ENSG00000024862	CCDC28A	Adipose_Subcutaneous	rectal	0	0.946
ENSG00000111678	C12orf57	Adipose_Visceral_Omentum	proximal	0	0.946
ENSG00000168918	INPP5D	Adipose_Visceral_Omentum	proximal	0.01	0.946
ENSG00000151923	TIAL1	Colon_Transverse	overall	0.01	0.946
ENSG00000167920	TMEM99	Adipose_Subcutaneous	overall	0	0.946
ENSG00000151287	TEX30	Whole_Blood	overall	0	0.946
ENSG00000197815	AC122129.1	Colon_Transverse	male	0.01	0.946
ENSG00000169398	PTK2	Adipose_Visceral_Omentum	male	0.01	0.946
ENSG00000128609	NDUFA5	Colon_Sigmoid	female	-0.01	0.946
ENSG00000145284	SCD5	Colon_Sigmoid	rectal	-0.01	0.946
ENSG00000155636	RBM45	Cells_EBV-transformed_lymphocytes	male	0	0.946
ENSG00000129654	FOXJ1	Colon_Transverse	proximal	-0.02	0.946
ENSG00000158691	ZSCAN12	Colon_Sigmoid	female	0	0.946
ENSG00000229589	ACVR2B-AS1	Colon_Transverse	overall	-0.01	0.946
ENSG00000276449	AC004076.2	Whole_Blood	female	0	0.946
ENSG00000148484	RSU1	Cells_EBV-transformed_lymphocytes	female	0	0.946
ENSG00000151474	FRMD4A	Adipose_Subcutaneous	distal	0.02	0.946
ENSG00000273599	AL731571.1	Colon_Sigmoid	colon	0.01	0.946
ENSG00000134077	THUMPD3	Adipose_Subcutaneous	colon	0	0.946
ENSG00000083099	LYRM2	Adipose_Subcutaneous	female	0	0.946
ENSG00000213024	NUP62	Colon_Transverse	male	0	0.946
ENSG00000106477	CEP41	Colon_Transverse	overall	0	0.946
ENSG00000272927	AC107464.3	Adipose_Visceral_Omentum	colon	0	0.946
ENSG00000186998	EMID1	Whole_Blood	distal	-0.01	0.946
ENSG00000240527	AL365273.1	Cells_EBV-transformed_lymphocytes	rectal	0.01	0.946
ENSG00000189050	RNFT1	Adipose_Subcutaneous	male	-0.01	0.946
ENSG00000183091	NEB	Cells_EBV-transformed_lymphocytes	male	0.01	0.946
ENSG00000162885	B3GALNT2	Cells_EBV-transformed_lymphocytes	female	0	0.946
ENSG00000276742	AL731566.3	Adipose_Subcutaneous	overall	0	0.946
ENSG00000248544	AC008676.1	Adipose_Subcutaneous	rectal	0	0.946
ENSG00000134758	RNF138	Colon_Transverse	overall	0	0.946
ENSG00000269696	AC005498.3	Adipose_Subcutaneous	rectal	0	0.946
ENSG00000070047	PHRF1	Whole_Blood	female	0	0.946
ENSG00000169641	LUZP1	Colon_Sigmoid	rectal	0	0.946
ENSG00000136870	ZNF189	Colon_Sigmoid	overall	0	0.946
ENSG00000257743	MGAM2	Whole_Blood	rectal	0	0.946
ENSG00000249706	AC105384.1	Adipose_Subcutaneous	colon	0	0.946
ENSG00000183309	ZNF623	Colon_Sigmoid	female	-0.01	0.946
ENSG00000143486	EIF2D	Colon_Transverse	distal	0	0.946
ENSG00000125510	OPRL1	Cells_EBV-transformed_lymphocytes	overall	0	0.946
ENSG00000182544	MFSD5	Adipose_Visceral_Omentum	colon	0	0.946
ENSG00000188959	C9orf152	Colon_Sigmoid	distal	0	0.946
ENSG00000173715	C11orf80	Colon_Sigmoid	male	0.01	0.946
ENSG00000236682	MAP3K2-DT	Whole_Blood	overall	0	0.946
ENSG00000170464	DNAJC18	Cells_EBV-transformed_lymphocytes	proximal	0	0.946
ENSG00000134897	BIVM	Colon_Sigmoid	colon	0	0.946
ENSG00000237037	NDUFA6-DT	Whole_Blood	rectal	0	0.946
ENSG00000141293	SKAP1	Whole_Blood	male	0	0.946
ENSG00000075391	RASAL2	Adipose_Subcutaneous	overall	0.01	0.946
ENSG00000131042	LILRB2	Adipose_Subcutaneous	female	-0.02	0.946
ENSG00000260917	AL158212.3	Colon_Sigmoid	distal	-0.02	0.946
ENSG00000196757	ZNF700	Colon_Transverse	proximal	-0.03	0.946
ENSG00000104341	LAPTM4B	Colon_Transverse	proximal	0	0.946
ENSG00000004139	SARM1	Adipose_Visceral_Omentum	overall	0	0.946
ENSG00000125775	SDCBP2	Colon_Sigmoid	colon	0	0.946
ENSG00000116039	ATP6V1B1	Adipose_Subcutaneous	overall	0	0.946
ENSG00000278784	AL136295.7	Colon_Transverse	proximal	0	0.946
ENSG00000273466	AC012510.1	Colon_Transverse	proximal	0.01	0.946
ENSG00000272512	AL645608.7	Whole_Blood	proximal	-0.01	0.946
ENSG00000255328	AC136475.5	Adipose_Visceral_Omentum	rectal	0	0.946
ENSG00000143036	SLC44A3	Whole_Blood	proximal	0	0.946
ENSG00000124253	PCK1	Colon_Sigmoid	rectal	-0.01	0.946
ENSG00000228063	LYPLAL1-DT	Adipose_Visceral_Omentum	rectal	0.01	0.946
ENSG00000204516	MICB	Colon_Sigmoid	rectal	0	0.946
ENSG00000083896	YTHDC1	Colon_Sigmoid	colon	0	0.946
ENSG00000142046	TMEM91	Colon_Sigmoid	rectal	0	0.946
ENSG00000272861	AC012360.2	Adipose_Visceral_Omentum	male	0	0.946
ENSG00000197323	TRIM33	Adipose_Visceral_Omentum	distal	0.01	0.946
ENSG00000075131	TIPIN	Colon_Transverse	male	0	0.946
ENSG00000135334	AKIRIN2	Colon_Transverse	rectal	0.02	0.946
ENSG00000118965	WDR35	Adipose_Visceral_Omentum	proximal	0.01	0.946
ENSG00000203782	LOR	Cells_EBV-transformed_lymphocytes	male	-0.01	0.946
ENSG00000174145	NWD2	Colon_Sigmoid	rectal	-0.01	0.946
ENSG00000262228	AC087392.3	Adipose_Subcutaneous	proximal	0	0.946
ENSG00000075073	TACR2	Colon_Sigmoid	distal	0.01	0.946
ENSG00000157510	AFAP1L1	Adipose_Subcutaneous	male	0	0.946
ENSG00000136143	SUCLA2	Colon_Transverse	female	0	0.946
ENSG00000176125	UFSP1	Whole_Blood	female	0	0.946
ENSG00000137171	KLC4	Colon_Sigmoid	rectal	0.01	0.946
ENSG00000259763	LINC02157	Adipose_Subcutaneous	colon	0	0.946
ENSG00000071794	HLTF	Colon_Transverse	distal	0	0.946
ENSG00000172167	MTBP	Cells_EBV-transformed_lymphocytes	colon	0	0.946
ENSG00000170464	DNAJC18	Cells_EBV-transformed_lymphocytes	female	0	0.946
ENSG00000180828	BHLHE22	Colon_Sigmoid	distal	0.01	0.946
ENSG00000165502	RPL36AL	Cells_EBV-transformed_lymphocytes	rectal	0	0.946
ENSG00000144619	CNTN4	Adipose_Visceral_Omentum	rectal	-0.02	0.946
ENSG00000249042	AC008771.1	Colon_Sigmoid	male	-0.06	0.946
ENSG00000144619	CNTN4	Colon_Sigmoid	rectal	-0.02	0.946
ENSG00000117122	MFAP2	Adipose_Visceral_Omentum	colon	0	0.946
ENSG00000250790	AC127070.2	Adipose_Visceral_Omentum	female	0	0.946
ENSG00000059769	DNAJC25	Adipose_Visceral_Omentum	rectal	0.01	0.946
ENSG00000144824	PHLDB2	Adipose_Subcutaneous	overall	0	0.946
ENSG00000111652	COPS7A	Colon_Sigmoid	distal	-0.01	0.946
ENSG00000136048	DRAM1	Colon_Sigmoid	distal	0	0.946
ENSG00000186111	PIP5K1C	Cells_EBV-transformed_lymphocytes	overall	0	0.946
ENSG00000198633	ZNF534	Colon_Sigmoid	rectal	0	0.946
ENSG00000204305	AGER	Adipose_Visceral_Omentum	female	0	0.946
ENSG00000154822	PLCL2	Adipose_Visceral_Omentum	colon	0	0.946
ENSG00000175104	TRAF6	Adipose_Subcutaneous	male	0.01	0.946
ENSG00000109501	WFS1	Adipose_Visceral_Omentum	female	0	0.946
ENSG00000226824	AC006001.2	Colon_Transverse	overall	0	0.946
ENSG00000166979	EVA1C	Whole_Blood	proximal	0	0.946
ENSG00000103145	HCFC1R1	Colon_Transverse	rectal	0.01	0.946
ENSG00000237212	AL449403.1	Colon_Transverse	colon	0	0.946
ENSG00000267213	AC007773.1	Adipose_Visceral_Omentum	proximal	0	0.946
ENSG00000104408	EIF3E	Colon_Transverse	rectal	-0.02	0.946
ENSG00000111237	VPS29	Adipose_Subcutaneous	rectal	0.02	0.946
ENSG00000108559	NUP88	Cells_EBV-transformed_lymphocytes	overall	0	0.946
ENSG00000144560	VGLL4	Colon_Sigmoid	distal	-0.04	0.946
ENSG00000184916	JAG2	Adipose_Visceral_Omentum	male	0.01	0.946
ENSG00000273287	AL008718.2	Colon_Sigmoid	rectal	0.03	0.946
ENSG00000188994	ZNF292	Whole_Blood	colon	-0.01	0.946
ENSG00000175287	PHYHD1	Adipose_Subcutaneous	colon	0	0.946
ENSG00000165410	CFL2	Colon_Sigmoid	female	0.01	0.946
ENSG00000179750	APOBEC3B	Colon_Sigmoid	rectal	0	0.946
ENSG00000132950	ZMYM5	Whole_Blood	overall	0.01	0.946
ENSG00000137709	POU2F3	Adipose_Subcutaneous	distal	0	0.946
ENSG00000281358	RASSF1-AS1	Colon_Sigmoid	distal	0.01	0.946
ENSG00000053770	AP5M1	Cells_EBV-transformed_lymphocytes	proximal	0	0.946
ENSG00000283286	AC093277.1	Colon_Transverse	proximal	0.01	0.946
ENSG00000124209	RAB22A	Adipose_Visceral_Omentum	proximal	0.01	0.946
ENSG00000011638	TMEM159	Adipose_Subcutaneous	female	0	0.946
ENSG00000089101	CFAP61	Adipose_Subcutaneous	rectal	-0.01	0.946
ENSG00000163558	PRKCI	Colon_Transverse	distal	-0.02	0.946
ENSG00000159596	TMEM69	Whole_Blood	distal	-0.01	0.946
ENSG00000171302	CANT1	Whole_Blood	colon	0	0.946
ENSG00000100106	TRIOBP	Whole_Blood	male	0	0.946
ENSG00000171522	PTGER4	Cells_EBV-transformed_lymphocytes	distal	0	0.946
ENSG00000173200	PARP15	Colon_Transverse	proximal	0	0.946
ENSG00000213676	ATF6B	Adipose_Subcutaneous	colon	0	0.946
ENSG00000134748	PRPF38A	Whole_Blood	colon	0.03	0.946
ENSG00000230337	EXOSC10-AS1	Colon_Sigmoid	female	-0.02	0.946
ENSG00000165917	RAPSN	Whole_Blood	distal	-0.01	0.946
ENSG00000119636	BBOF1	Adipose_Visceral_Omentum	female	0	0.947
ENSG00000140598	EFL1	Colon_Sigmoid	overall	0	0.947
ENSG00000198099	ADH4	Colon_Sigmoid	distal	0	0.947
ENSG00000138172	CALHM2	Colon_Sigmoid	rectal	-0.03	0.947
ENSG00000158156	XKR8	Colon_Sigmoid	male	-0.01	0.947
ENSG00000184497	TMEM255B	Adipose_Subcutaneous	rectal	0	0.947
ENSG00000139908	TSSK4	Adipose_Visceral_Omentum	proximal	0	0.947
ENSG00000122376	SHLD2	Adipose_Subcutaneous	male	0	0.947
ENSG00000183801	OLFML1	Cells_EBV-transformed_lymphocytes	proximal	0	0.947
ENSG00000128268	MGAT3	Adipose_Subcutaneous	rectal	0.02	0.947
ENSG00000187630	DHRS4L2	Whole_Blood	rectal	0	0.947
ENSG00000264937	AC100830.2	Cells_EBV-transformed_lymphocytes	male	-0.01	0.947
ENSG00000168575	SLC20A2	Adipose_Visceral_Omentum	rectal	0	0.947
ENSG00000273061	CDC37L1-DT	Colon_Sigmoid	female	0	0.947
ENSG00000283635	AC012485.3	Colon_Sigmoid	female	0	0.947
ENSG00000117013	KCNQ4	Cells_EBV-transformed_lymphocytes	overall	0	0.947
ENSG00000273448	AC006480.2	Cells_EBV-transformed_lymphocytes	female	0	0.947
ENSG00000110315	RNF141	Cells_EBV-transformed_lymphocytes	proximal	0	0.947
ENSG00000155265	GOLGA7B	Colon_Transverse	overall	0	0.947
ENSG00000075886	TUBA3D	Colon_Transverse	colon	0.03	0.947
ENSG00000258908	AL355075.3	Adipose_Subcutaneous	male	0	0.947
ENSG00000124702	KLHDC3	Adipose_Subcutaneous	colon	0.02	0.947
ENSG00000141644	MBD1	Colon_Transverse	distal	0	0.947
ENSG00000159593	NAE1	Colon_Sigmoid	proximal	0.01	0.947
ENSG00000215529	EFCAB8	Adipose_Subcutaneous	colon	-0.01	0.947
ENSG00000268658	LINC00664	Colon_Sigmoid	male	0	0.947
ENSG00000132932	ATP8A2	Colon_Sigmoid	distal	0.01	0.947
ENSG00000188529	SRSF10	Colon_Sigmoid	proximal	0	0.947
ENSG00000113448	PDE4D	Whole_Blood	male	0.01	0.947
ENSG00000273186	AL359091.5	Adipose_Visceral_Omentum	colon	0	0.947
ENSG00000177106	EPS8L2	Colon_Sigmoid	female	0	0.947
ENSG00000125503	PPP1R12C	Adipose_Subcutaneous	female	0.01	0.947
ENSG00000162600	OMA1	Cells_EBV-transformed_lymphocytes	distal	0	0.947
ENSG00000186153	WWOX	Whole_Blood	rectal	0	0.947
ENSG00000110077	MS4A6A	Adipose_Visceral_Omentum	distal	0.01	0.947
ENSG00000187815	ZFP69	Colon_Sigmoid	male	0	0.947
ENSG00000131791	PRKAB2	Whole_Blood	male	0	0.947
ENSG00000160785	SLC25A44	Adipose_Subcutaneous	proximal	0	0.947
ENSG00000088543	C3orf18	Colon_Transverse	colon	0	0.947
ENSG00000111875	ASF1A	Cells_EBV-transformed_lymphocytes	proximal	0	0.947
ENSG00000125170	DOK4	Adipose_Visceral_Omentum	proximal	-0.01	0.947
ENSG00000049540	ELN	Cells_EBV-transformed_lymphocytes	overall	0	0.947
ENSG00000172270	BSG	Cells_EBV-transformed_lymphocytes	overall	0	0.947
ENSG00000178927	CYBC1	Cells_EBV-transformed_lymphocytes	proximal	0.02	0.947
ENSG00000178927	CYBC1	Colon_Sigmoid	proximal	0.01	0.947
ENSG00000277684	AL392048.1	Adipose_Visceral_Omentum	female	-0.01	0.947
ENSG00000258559	AC005519.1	Whole_Blood	female	0	0.947
ENSG00000270866	AC067773.1	Colon_Sigmoid	male	0.03	0.947
ENSG00000241839	PLEKHO2	Cells_EBV-transformed_lymphocytes	distal	0	0.947
ENSG00000068781	STON1-GTF2A1L	Colon_Sigmoid	colon	0	0.947
ENSG00000186575	NF2	Adipose_Subcutaneous	male	-0.01	0.947
ENSG00000182544	MFSD5	Whole_Blood	overall	0	0.947
ENSG00000135049	AGTPBP1	Colon_Sigmoid	male	0.01	0.947
ENSG00000128989	ARPP19	Cells_EBV-transformed_lymphocytes	colon	0	0.947
ENSG00000197608	ZNF841	Colon_Transverse	rectal	0	0.947
ENSG00000267287	AC068473.3	Colon_Transverse	male	-0.01	0.947
ENSG00000031691	CENPQ	Adipose_Visceral_Omentum	overall	0	0.947
ENSG00000105419	MEIS3	Adipose_Subcutaneous	proximal	0	0.947
ENSG00000166289	PLEKHF1	Adipose_Visceral_Omentum	overall	0.01	0.947
ENSG00000022976	ZNF839	Cells_EBV-transformed_lymphocytes	proximal	-0.01	0.947
ENSG00000165895	ARHGAP42	Colon_Sigmoid	rectal	0	0.947
ENSG00000125966	MMP24	Whole_Blood	overall	-0.01	0.947
ENSG00000076826	CAMSAP3	Whole_Blood	distal	0.01	0.947
ENSG00000120088	CRHR1	Colon_Sigmoid	rectal	-0.01	0.947
ENSG00000065308	TRAM2	Cells_EBV-transformed_lymphocytes	distal	0	0.947
ENSG00000258819	LINC02289	Colon_Transverse	proximal	0	0.947
ENSG00000176393	RNPEP	Colon_Sigmoid	overall	0	0.947
ENSG00000157111	TMEM171	Whole_Blood	proximal	0	0.947
ENSG00000235381	AL596202.1	Whole_Blood	overall	0	0.947
ENSG00000104365	IKBKB	Colon_Transverse	rectal	0.03	0.947
ENSG00000180613	GSX2	Cells_EBV-transformed_lymphocytes	male	0	0.947
ENSG00000158869	FCER1G	Colon_Transverse	female	0	0.947
ENSG00000177191	B3GNT8	Colon_Transverse	male	0	0.947
ENSG00000131558	EXOC4	Cells_EBV-transformed_lymphocytes	female	0	0.947
ENSG00000198633	ZNF534	Colon_Transverse	rectal	0	0.947
ENSG00000078177	N4BP2	Adipose_Visceral_Omentum	female	0	0.947
ENSG00000078142	PIK3C3	Adipose_Subcutaneous	male	0	0.947
ENSG00000170903	MSANTD4	Adipose_Subcutaneous	overall	0	0.947
ENSG00000222009	BTBD19	Adipose_Visceral_Omentum	female	0	0.947
ENSG00000126106	TMEM53	Cells_EBV-transformed_lymphocytes	rectal	0	0.947
ENSG00000204618	RNF39	Colon_Transverse	male	0	0.947
ENSG00000145817	YIPF5	Colon_Transverse	rectal	0	0.947
ENSG00000269139	AC010336.5	Colon_Transverse	male	0	0.947
ENSG00000050327	ARHGEF5	Whole_Blood	proximal	0	0.947
ENSG00000118507	AKAP7	Colon_Sigmoid	rectal	0	0.947
ENSG00000176406	RIMS2	Colon_Transverse	proximal	-0.03	0.947
ENSG00000225733	FGD5-AS1	Colon_Sigmoid	rectal	0.01	0.947
ENSG00000139132	FGD4	Colon_Transverse	overall	-0.02	0.947
ENSG00000276115	AC026356.2	Adipose_Subcutaneous	female	0.01	0.947
ENSG00000173391	OLR1	Adipose_Subcutaneous	female	-0.01	0.947
ENSG00000186827	TNFRSF4	Adipose_Subcutaneous	proximal	-0.09	0.947
ENSG00000276115	AC026356.2	Adipose_Visceral_Omentum	female	0.01	0.947
ENSG00000173391	OLR1	Adipose_Visceral_Omentum	female	-0.01	0.947
ENSG00000186827	TNFRSF4	Colon_Transverse	proximal	-0.19	0.947
ENSG00000239672	NME1	Adipose_Visceral_Omentum	colon	0	0.947
ENSG00000138134	STAMBPL1	Colon_Sigmoid	distal	-0.01	0.947
ENSG00000277283	AC004812.2	Adipose_Visceral_Omentum	overall	0	0.947
ENSG00000135968	GCC2	Adipose_Visceral_Omentum	overall	0	0.947
ENSG00000237352	LINC01358	Colon_Transverse	proximal	0.01	0.947
ENSG00000081665	ZNF506	Colon_Sigmoid	proximal	-0.02	0.947
ENSG00000173486	FKBP2	Colon_Sigmoid	rectal	-0.01	0.947
ENSG00000204388	HSPA1B	Whole_Blood	rectal	0.03	0.947
ENSG00000246339	EXTL3-AS1	Cells_EBV-transformed_lymphocytes	female	0.01	0.947
ENSG00000162078	ZG16B	Adipose_Subcutaneous	distal	0	0.947
ENSG00000169994	MYO7B	Whole_Blood	proximal	0	0.947
ENSG00000181778	TMEM252	Adipose_Subcutaneous	proximal	0.02	0.947
ENSG00000229873	OGFR-AS1	Colon_Transverse	female	-0.01	0.947
ENSG00000061337	LZTS1	Adipose_Visceral_Omentum	colon	-0.01	0.947
ENSG00000137601	NEK1	Colon_Transverse	female	0	0.947
ENSG00000135617	PRADC1	Whole_Blood	male	0	0.947
ENSG00000172590	MRPL52	Colon_Transverse	female	0.01	0.947
ENSG00000105737	GRIK5	Cells_EBV-transformed_lymphocytes	rectal	-0.01	0.947
ENSG00000177169	ULK1	Cells_EBV-transformed_lymphocytes	distal	0	0.947
ENSG00000136925	TSTD2	Adipose_Subcutaneous	proximal	0.01	0.947
ENSG00000182919	C11orf54	Cells_EBV-transformed_lymphocytes	rectal	0	0.947
ENSG00000125409	TEKT3	Adipose_Subcutaneous	overall	0	0.947
ENSG00000182544	MFSD5	Adipose_Visceral_Omentum	overall	0	0.947
ENSG00000224939	LINC00184	Adipose_Visceral_Omentum	distal	0	0.947
ENSG00000004809	SLC22A16	Adipose_Subcutaneous	proximal	0	0.947
ENSG00000182742	HOXB4	Colon_Sigmoid	colon	0.03	0.947
ENSG00000164197	RNF180	Colon_Transverse	overall	0	0.947
ENSG00000155957	TMBIM4	Adipose_Visceral_Omentum	male	0	0.947
ENSG00000213203	GIMAP1	Adipose_Visceral_Omentum	colon	0	0.947
ENSG00000116857	TMEM9	Colon_Sigmoid	female	0	0.947
ENSG00000185803	SLC52A2	Colon_Sigmoid	female	-0.03	0.947
ENSG00000182087	TMEM259	Adipose_Visceral_Omentum	rectal	0	0.947
ENSG00000061337	LZTS1	Whole_Blood	rectal	0	0.947
ENSG00000110900	TSPAN11	Adipose_Subcutaneous	colon	0	0.947
ENSG00000198478	SH3BGRL2	Colon_Sigmoid	overall	-0.01	0.947
ENSG00000092098	RNF31	Adipose_Subcutaneous	female	0.01	0.947
ENSG00000176209	SMIM19	Cells_EBV-transformed_lymphocytes	rectal	0	0.947
ENSG00000101017	CD40	Adipose_Subcutaneous	colon	0	0.947
ENSG00000004779	NDUFAB1	Whole_Blood	overall	0	0.947
ENSG00000128805	ARHGAP22	Colon_Transverse	rectal	0	0.947
ENSG00000116679	IVNS1ABP	Whole_Blood	overall	0	0.947
ENSG00000109610	SOD3	Adipose_Subcutaneous	distal	-0.01	0.947
ENSG00000110455	ACCS	Whole_Blood	colon	0	0.947
ENSG00000180509	KCNE1	Adipose_Visceral_Omentum	male	0.01	0.947
ENSG00000182310	SPACA6	Whole_Blood	overall	0	0.947
ENSG00000179546	HTR1D	Colon_Transverse	proximal	0	0.947
ENSG00000138131	LOXL4	Colon_Transverse	rectal	-0.02	0.947
ENSG00000175287	PHYHD1	Colon_Transverse	colon	0	0.947
ENSG00000120913	PDLIM2	Adipose_Visceral_Omentum	proximal	0	0.947
ENSG00000088808	PPP1R13B	Adipose_Subcutaneous	proximal	-0.01	0.947
ENSG00000188321	ZNF559	Adipose_Visceral_Omentum	rectal	0	0.947
ENSG00000154889	MPPE1	Adipose_Visceral_Omentum	proximal	0	0.947
ENSG00000100908	EMC9	Adipose_Visceral_Omentum	overall	0	0.947
ENSG00000073331	ALPK1	Adipose_Visceral_Omentum	colon	0	0.947
ENSG00000281831	AL645929.2	Adipose_Subcutaneous	colon	0	0.947
ENSG00000159588	CCDC17	Colon_Transverse	proximal	0	0.947
ENSG00000136098	NEK3	Colon_Transverse	proximal	0	0.947
ENSG00000196092	PAX5	Whole_Blood	rectal	0.02	0.947
ENSG00000151093	OXSM	Colon_Transverse	overall	0.01	0.947
ENSG00000230068	CDC42-IT1	Cells_EBV-transformed_lymphocytes	overall	0	0.947
ENSG00000196220	SRGAP3	Adipose_Visceral_Omentum	rectal	0	0.947
ENSG00000132517	SLC52A1	Colon_Transverse	female	0	0.947
ENSG00000111432	FZD10	Adipose_Subcutaneous	female	-0.01	0.947
ENSG00000162604	TM2D1	Adipose_Visceral_Omentum	overall	0	0.947
ENSG00000162746	FCRLB	Colon_Sigmoid	overall	0	0.947
ENSG00000118363	SPCS2	Adipose_Subcutaneous	proximal	0	0.947
ENSG00000075914	EXOSC7	Cells_EBV-transformed_lymphocytes	distal	0	0.947
ENSG00000132470	ITGB4	Colon_Sigmoid	male	-0.02	0.947
ENSG00000246090	AP002026.1	Colon_Sigmoid	colon	0	0.947
ENSG00000106591	MRPL32	Colon_Sigmoid	overall	-0.01	0.947
ENSG00000129990	SYT5	Cells_EBV-transformed_lymphocytes	proximal	-0.06	0.947
ENSG00000105281	SLC1A5	Adipose_Visceral_Omentum	proximal	0	0.947
ENSG00000255050	AC067930.4	Whole_Blood	colon	0	0.947
ENSG00000103253	HAGHL	Adipose_Subcutaneous	male	0	0.947
ENSG00000103351	CLUAP1	Cells_EBV-transformed_lymphocytes	distal	0	0.947
ENSG00000087111	PIGS	Colon_Transverse	distal	0.01	0.947
ENSG00000158104	HPD	Whole_Blood	female	0	0.947
ENSG00000213995	NAXD	Whole_Blood	overall	0	0.947
ENSG00000272308	AC104113.1	Colon_Transverse	rectal	0.01	0.947
ENSG00000272008	AL139274.2	Colon_Sigmoid	overall	0	0.947
ENSG00000237232	ZNF295-AS1	Colon_Transverse	overall	0	0.947
ENSG00000268093	AC022154.1	Colon_Transverse	male	0.01	0.947
ENSG00000138759	FRAS1	Adipose_Subcutaneous	colon	-0.01	0.947
ENSG00000111052	LIN7A	Adipose_Visceral_Omentum	distal	0	0.947
ENSG00000136869	TLR4	Colon_Transverse	distal	-0.01	0.947
ENSG00000166024	R3HCC1L	Cells_EBV-transformed_lymphocytes	male	0	0.947
ENSG00000198646	NCOA6	Adipose_Subcutaneous	proximal	0	0.947
ENSG00000129646	QRICH2	Adipose_Visceral_Omentum	proximal	0	0.947
ENSG00000223901	AP001469.1	Cells_EBV-transformed_lymphocytes	overall	0	0.947
ENSG00000259475	AC036108.1	Colon_Sigmoid	distal	0.01	0.947
ENSG00000146223	RPL7L1	Adipose_Subcutaneous	male	0	0.947
ENSG00000136810	TXN	Colon_Sigmoid	female	-0.01	0.947
ENSG00000007376	RPUSD1	Colon_Transverse	female	0.01	0.947
ENSG00000231770	TMEM44-AS1	Whole_Blood	colon	0	0.947
ENSG00000197815	AC122129.1	Adipose_Subcutaneous	overall	0	0.947
ENSG00000066248	NGEF	Adipose_Visceral_Omentum	proximal	0	0.947
ENSG00000115561	CHMP3	Adipose_Subcutaneous	female	0	0.947
ENSG00000106178	CCL24	Colon_Sigmoid	overall	0	0.947
ENSG00000162642	C1orf52	Adipose_Visceral_Omentum	female	-0.01	0.947
ENSG00000162769	FLVCR1	Colon_Transverse	male	0	0.947
ENSG00000237638	LINC02245	Cells_EBV-transformed_lymphocytes	overall	0	0.947
ENSG00000283992	SLURP2	Colon_Transverse	rectal	0	0.947
ENSG00000225762	LINC01389	Adipose_Visceral_Omentum	overall	-0.01	0.947
ENSG00000016082	ISL1	Colon_Transverse	rectal	0.01	0.947
ENSG00000178338	ZNF354B	Adipose_Visceral_Omentum	distal	0.01	0.947
ENSG00000235098	ANKRD65	Colon_Sigmoid	colon	-0.03	0.947
ENSG00000129197	RPAIN	Cells_EBV-transformed_lymphocytes	female	-0.01	0.947
ENSG00000262879	AC005670.3	Adipose_Subcutaneous	rectal	0	0.947
ENSG00000152078	TLCD4	Whole_Blood	overall	-0.01	0.947
ENSG00000071894	CPSF1	Adipose_Visceral_Omentum	distal	0	0.947
ENSG00000083099	LYRM2	Adipose_Visceral_Omentum	male	0	0.947
ENSG00000262312	AC004494.1	Colon_Sigmoid	female	0	0.947
ENSG00000169418	NPR1	Colon_Sigmoid	overall	0	0.947
ENSG00000115825	PRKD3	Whole_Blood	distal	0	0.947
ENSG00000128268	MGAT3	Adipose_Visceral_Omentum	rectal	0.02	0.947
ENSG00000073578	SDHA	Adipose_Visceral_Omentum	rectal	0.01	0.947
ENSG00000262482	AC004034.1	Cells_EBV-transformed_lymphocytes	distal	0.01	0.947
ENSG00000226167	AP4B1-AS1	Colon_Transverse	female	0.01	0.947
ENSG00000101544	ADNP2	Colon_Sigmoid	female	0	0.947
ENSG00000140104	CLBA1	Adipose_Visceral_Omentum	male	0	0.947
ENSG00000214022	REPIN1	Colon_Sigmoid	proximal	0	0.947
ENSG00000010626	LRRC23	Colon_Transverse	overall	0	0.947
ENSG00000152254	G6PC2	Adipose_Visceral_Omentum	colon	0	0.947
ENSG00000230798	FOXD3-AS1	Colon_Sigmoid	proximal	0.03	0.947
ENSG00000089050	RBBP9	Colon_Transverse	rectal	0	0.947
ENSG00000170035	UBE2E3	Cells_EBV-transformed_lymphocytes	proximal	0	0.947
ENSG00000111877	MCM9	Cells_EBV-transformed_lymphocytes	rectal	0	0.947
ENSG00000186265	BTLA	Adipose_Subcutaneous	distal	-0.01	0.947
ENSG00000163069	SGCB	Adipose_Visceral_Omentum	rectal	-0.04	0.947
ENSG00000257599	OVCH1-AS1	Adipose_Subcutaneous	rectal	-0.01	0.947
ENSG00000117528	ABCD3	Whole_Blood	proximal	0	0.947
ENSG00000143545	RAB13	Adipose_Visceral_Omentum	distal	0	0.947
ENSG00000242715	CCDC169	Colon_Sigmoid	distal	0	0.947
ENSG00000164082	GRM2	Adipose_Visceral_Omentum	male	0	0.947
ENSG00000168228	ZCCHC4	Cells_EBV-transformed_lymphocytes	colon	0	0.947
ENSG00000104731	KLHDC4	Colon_Sigmoid	overall	0	0.947
ENSG00000120440	TTLL2	Adipose_Visceral_Omentum	rectal	0.01	0.947
ENSG00000225528	Z82206.1	Whole_Blood	male	0	0.947
ENSG00000253293	HOXA10	Whole_Blood	rectal	0	0.947
ENSG00000156299	TIAM1	Colon_Transverse	colon	0	0.947
ENSG00000175040	CHST2	Whole_Blood	overall	0	0.947
ENSG00000162391	FAM151A	Adipose_Visceral_Omentum	overall	0	0.947
ENSG00000263065	AF001548.1	Adipose_Subcutaneous	female	0	0.947
ENSG00000152240	HAUS1	Whole_Blood	male	0	0.947
ENSG00000153162	BMP6	Colon_Sigmoid	male	-0.01	0.947
ENSG00000255142	AP006621.2	Whole_Blood	proximal	-0.01	0.947
ENSG00000230746	AC006007.1	Colon_Sigmoid	distal	0	0.947
ENSG00000091039	OSBPL8	Colon_Sigmoid	overall	0	0.947
ENSG00000070882	OSBPL3	Whole_Blood	distal	0	0.947
ENSG00000158869	FCER1G	Adipose_Subcutaneous	female	0	0.947
ENSG00000232912	RERE-AS1	Adipose_Visceral_Omentum	female	0	0.947
ENSG00000182230	FAM153B	Adipose_Visceral_Omentum	distal	0	0.947
ENSG00000134470	IL15RA	Whole_Blood	colon	0	0.947
ENSG00000261087	AP003469.4	Colon_Transverse	male	-0.02	0.947
ENSG00000066322	ELOVL1	Adipose_Subcutaneous	male	0	0.947
ENSG00000008516	MMP25	Whole_Blood	male	0.01	0.947
ENSG00000229847	EMX2OS	Colon_Sigmoid	female	-0.01	0.947
ENSG00000204758	AC008429.1	Adipose_Visceral_Omentum	rectal	0	0.947
ENSG00000205978	NYNRIN	Colon_Transverse	female	0	0.947
ENSG00000005020	SKAP2	Whole_Blood	rectal	0	0.947
ENSG00000238201	AC114752.2	Whole_Blood	distal	0	0.947
ENSG00000154975	CA10	Colon_Transverse	distal	-0.01	0.947
ENSG00000183826	BTBD9	Colon_Transverse	colon	0	0.947
ENSG00000169252	ADRB2	Adipose_Subcutaneous	rectal	0.02	0.947
ENSG00000221983	UBA52	Adipose_Visceral_Omentum	male	0	0.947
ENSG00000233937	AC008443.1	Adipose_Subcutaneous	female	-0.01	0.947
ENSG00000231170	AC002451.1	Adipose_Subcutaneous	overall	0	0.947
ENSG00000177757	FAM87B	Adipose_Subcutaneous	overall	-0.01	0.947
ENSG00000163221	S100A12	Adipose_Subcutaneous	rectal	0.01	0.947
ENSG00000183077	AFMID	Colon_Transverse	overall	0	0.947
ENSG00000261857	MIA	Adipose_Subcutaneous	overall	0.02	0.947
ENSG00000235688	SNTG2-AS1	Colon_Sigmoid	female	0.01	0.947
ENSG00000261857	MIA	Colon_Sigmoid	overall	0.12	0.947
ENSG00000228013	IL6R-AS1	Colon_Transverse	rectal	-0.04	0.947
ENSG00000018699	TTC27	Adipose_Subcutaneous	female	0	0.947
ENSG00000169087	HSPBAP1	Colon_Transverse	female	-0.01	0.947
ENSG00000260563	AC132872.1	Adipose_Subcutaneous	colon	0.03	0.947
ENSG00000133895	MEN1	Colon_Sigmoid	proximal	-0.01	0.947
ENSG00000143819	EPHX1	Adipose_Subcutaneous	male	0	0.947
ENSG00000272438	AL645608.6	Cells_EBV-transformed_lymphocytes	rectal	0	0.947
ENSG00000054690	PLEKHH1	Colon_Transverse	female	0	0.947
ENSG00000145194	ECE2	Colon_Transverse	rectal	0.01	0.947
ENSG00000115368	WDR75	Colon_Transverse	distal	0	0.947
ENSG00000232490	OSBPL10-AS1	Adipose_Subcutaneous	male	0.01	0.947
ENSG00000162643	WDR63	Adipose_Visceral_Omentum	overall	0	0.947
ENSG00000100104	SRRD	Colon_Sigmoid	female	0	0.947
ENSG00000158985	CDC42SE2	Cells_EBV-transformed_lymphocytes	rectal	0	0.947
ENSG00000178201	VN1R1	Adipose_Visceral_Omentum	distal	0	0.947
ENSG00000232490	OSBPL10-AS1	Adipose_Subcutaneous	female	-0.01	0.947
ENSG00000066056	TIE1	Adipose_Visceral_Omentum	distal	0	0.947
ENSG00000185946	RNPC3	Adipose_Visceral_Omentum	colon	0	0.947
ENSG00000268894	PLCE1-AS1	Adipose_Subcutaneous	colon	-0.01	0.947
ENSG00000100316	RPL3	Colon_Transverse	distal	-0.01	0.947
ENSG00000156463	SH3RF2	Adipose_Subcutaneous	male	-0.01	0.947
ENSG00000105397	TYK2	Adipose_Subcutaneous	distal	0	0.947
ENSG00000244198	AC004889.1	Colon_Sigmoid	male	0	0.947
ENSG00000272858	Z93930.3	Whole_Blood	rectal	0.02	0.947
ENSG00000107949	BCCIP	Adipose_Visceral_Omentum	distal	0.01	0.947
ENSG00000185274	GALNT17	Adipose_Subcutaneous	distal	0	0.947
ENSG00000135899	SP110	Cells_EBV-transformed_lymphocytes	male	0.01	0.947
ENSG00000136247	ZDHHC4	Adipose_Subcutaneous	female	0	0.947
ENSG00000223969	AC002456.1	Adipose_Subcutaneous	distal	0.01	0.947
ENSG00000077463	SIRT6	Colon_Transverse	overall	0	0.947
ENSG00000087338	GMCL1	Whole_Blood	colon	0	0.947
ENSG00000094914	AAAS	Adipose_Subcutaneous	male	0	0.947
ENSG00000134256	CD101	Colon_Transverse	overall	0	0.947
ENSG00000280604	AJ239328.1	Cells_EBV-transformed_lymphocytes	male	0	0.947
ENSG00000149196	HIKESHI	Colon_Transverse	proximal	-0.01	0.947
ENSG00000197147	LRRC8B	Adipose_Subcutaneous	distal	0	0.947
ENSG00000106868	SUSD1	Adipose_Subcutaneous	overall	0	0.947
ENSG00000158528	PPP1R9A	Adipose_Subcutaneous	proximal	0	0.947
ENSG00000078053	AMPH	Colon_Sigmoid	distal	0	0.947
ENSG00000270154	AC130352.1	Colon_Transverse	male	-0.01	0.947
ENSG00000054965	FAM168A	Whole_Blood	colon	0	0.947
ENSG00000221983	UBA52	Colon_Transverse	male	0	0.947
ENSG00000196418	ZNF124	Adipose_Visceral_Omentum	colon	0	0.947
ENSG00000069020	MAST4	Colon_Sigmoid	male	0	0.947
ENSG00000167910	CYP7A1	Adipose_Visceral_Omentum	female	0	0.947
ENSG00000103316	CRYM	Colon_Sigmoid	rectal	0	0.947
ENSG00000165806	CASP7	Whole_Blood	colon	0	0.947
ENSG00000276778	LINC02227	Adipose_Subcutaneous	colon	0	0.947
ENSG00000115607	IL18RAP	Adipose_Subcutaneous	distal	0.01	0.947
ENSG00000166260	COX11	Colon_Transverse	overall	0	0.947
ENSG00000116574	RHOU	Adipose_Subcutaneous	overall	-0.01	0.947
ENSG00000233098	CCDC144NL-AS1	Colon_Sigmoid	distal	-0.05	0.947
ENSG00000142408	CACNG8	Colon_Transverse	male	-0.01	0.947
ENSG00000068120	COASY	Whole_Blood	proximal	-0.02	0.947
ENSG00000134539	KLRD1	Colon_Transverse	colon	0	0.947
ENSG00000099840	IZUMO4	Adipose_Visceral_Omentum	colon	-0.03	0.947
ENSG00000185787	MORF4L1	Whole_Blood	proximal	0.01	0.947
ENSG00000253734	LINC01289	Colon_Sigmoid	overall	0	0.947
ENSG00000242628	AC009228.1	Colon_Sigmoid	proximal	0	0.947
ENSG00000122432	SPATA1	Cells_EBV-transformed_lymphocytes	distal	0	0.947
ENSG00000152104	PTPN14	Adipose_Subcutaneous	colon	0	0.947
ENSG00000188573	FBLL1	Adipose_Subcutaneous	overall	0	0.947
ENSG00000249604	AC096564.2	Adipose_Subcutaneous	colon	-0.01	0.947
ENSG00000155016	CYP2U1	Adipose_Subcutaneous	rectal	0	0.947
ENSG00000152620	NADK2	Whole_Blood	colon	0	0.947
ENSG00000103550	KNOP1	Adipose_Subcutaneous	rectal	0	0.947
ENSG00000188038	NRN1L	Adipose_Subcutaneous	overall	-0.01	0.947
ENSG00000127920	GNG11	Colon_Transverse	female	-0.03	0.947
ENSG00000168724	DNAJC21	Whole_Blood	rectal	0	0.947
ENSG00000204514	ZNF814	Colon_Sigmoid	distal	0	0.947
ENSG00000159884	CCDC107	Adipose_Visceral_Omentum	distal	-0.01	0.947
ENSG00000166762	CATSPER2	Cells_EBV-transformed_lymphocytes	colon	0	0.947
ENSG00000184389	A3GALT2	Whole_Blood	proximal	0	0.947
ENSG00000170502	NUDT9	Cells_EBV-transformed_lymphocytes	overall	0	0.947
ENSG00000170584	NUDCD2	Colon_Sigmoid	colon	0	0.947
ENSG00000241945	PWP2	Colon_Sigmoid	distal	0	0.947
ENSG00000103742	IGDCC4	Colon_Sigmoid	overall	0	0.947
ENSG00000204666	AC010624.1	Colon_Transverse	male	0	0.947
ENSG00000261616	AC036108.3	Adipose_Subcutaneous	colon	0	0.947
ENSG00000226419	SLC16A1-AS1	Whole_Blood	female	0	0.947
ENSG00000086102	NFX1	Whole_Blood	distal	-0.01	0.947
ENSG00000089847	ANKRD24	Colon_Sigmoid	female	0	0.947
ENSG00000152465	NMT2	Adipose_Subcutaneous	distal	0	0.947
ENSG00000167377	ZNF23	Adipose_Visceral_Omentum	overall	0	0.947
ENSG00000125826	RBCK1	Whole_Blood	proximal	0	0.947
ENSG00000198521	ZNF43	Adipose_Subcutaneous	female	0	0.947
ENSG00000150938	CRIM1	Cells_EBV-transformed_lymphocytes	distal	0	0.947
ENSG00000173482	PTPRM	Whole_Blood	overall	0	0.947
ENSG00000278611	ZNF426-DT	Colon_Transverse	colon	0	0.947
ENSG00000163605	PPP4R2	Colon_Transverse	female	0.02	0.947
ENSG00000117115	PADI2	Colon_Sigmoid	male	0.01	0.947
ENSG00000257496	AC025031.1	Colon_Transverse	male	-0.01	0.947
ENSG00000144182	LIPT1	Whole_Blood	overall	0	0.947
ENSG00000164620	RELL2	Colon_Sigmoid	colon	0	0.947
ENSG00000105939	ZC3HAV1	Adipose_Visceral_Omentum	distal	0.01	0.947
ENSG00000278627	AC005962.1	Whole_Blood	male	0	0.947
ENSG00000130675	MNX1	Colon_Sigmoid	distal	0.02	0.947
ENSG00000010610	CD4	Adipose_Visceral_Omentum	distal	0	0.947
ENSG00000167851	CD300A	Whole_Blood	rectal	0.03	0.947
ENSG00000072121	ZFYVE26	Colon_Sigmoid	male	-0.01	0.947
ENSG00000185414	MRPL30	Whole_Blood	distal	0	0.947
ENSG00000180155	LYNX1	Colon_Transverse	overall	0	0.947
ENSG00000171848	RRM2	Colon_Transverse	rectal	0	0.947
ENSG00000139178	C1RL	Whole_Blood	overall	0	0.947
ENSG00000153064	BANK1	Adipose_Subcutaneous	colon	0.01	0.947
ENSG00000175104	TRAF6	Adipose_Subcutaneous	overall	-0.01	0.947
ENSG00000157379	DHRS1	Adipose_Visceral_Omentum	distal	0	0.947
ENSG00000174238	PITPNA	Adipose_Visceral_Omentum	rectal	-0.01	0.947
ENSG00000170425	ADORA2B	Adipose_Subcutaneous	rectal	0	0.947
ENSG00000123643	SLC36A1	Colon_Transverse	distal	-0.01	0.947
ENSG00000071246	VASH1	Adipose_Subcutaneous	distal	0	0.947
ENSG00000173200	PARP15	Colon_Sigmoid	colon	0	0.947
ENSG00000160588	MPZL3	Adipose_Subcutaneous	distal	0	0.947
ENSG00000162878	PKDCC	Colon_Transverse	male	-0.01	0.947
ENSG00000183542	KLRC4	Whole_Blood	rectal	0	0.947
ENSG00000135617	PRADC1	Adipose_Visceral_Omentum	male	0	0.947
ENSG00000174705	SH3PXD2B	Whole_Blood	male	0.01	0.947
ENSG00000261105	LMO7-AS1	Colon_Sigmoid	distal	0	0.947
ENSG00000071462	BUD23	Whole_Blood	male	-0.01	0.947
ENSG00000198758	EPS8L3	Colon_Sigmoid	male	0	0.947
ENSG00000186891	TNFRSF18	Adipose_Subcutaneous	proximal	-0.01	0.947
ENSG00000260581	AC011374.1	Colon_Transverse	proximal	0.03	0.947
ENSG00000176438	SYNE3	Adipose_Subcutaneous	rectal	0	0.947
ENSG00000146066	HIGD2A	Colon_Sigmoid	female	0	0.947
ENSG00000145022	TCTA	Adipose_Subcutaneous	female	0.01	0.947
ENSG00000214046	SMIM7	Adipose_Visceral_Omentum	female	0.01	0.947
ENSG00000100036	SLC35E4	Whole_Blood	proximal	-0.01	0.947
ENSG00000219200	RNASEK	Whole_Blood	overall	-0.01	0.947
ENSG00000124733	MEA1	Adipose_Subcutaneous	colon	0	0.947
ENSG00000269899	AC025857.2	Adipose_Visceral_Omentum	distal	-0.01	0.947
ENSG00000121691	CAT	Whole_Blood	male	0	0.947
ENSG00000124257	NEURL2	Colon_Sigmoid	rectal	0.01	0.947
ENSG00000232934	AL157786.1	Colon_Transverse	colon	0	0.947
ENSG00000270344	POC1B-AS1	Whole_Blood	distal	0	0.947
ENSG00000144671	SLC22A14	Adipose_Subcutaneous	rectal	-0.01	0.947
ENSG00000183828	NUDT14	Colon_Transverse	female	0	0.947
ENSG00000139182	CLSTN3	Adipose_Subcutaneous	rectal	0	0.947
ENSG00000188641	DPYD	Whole_Blood	proximal	0	0.947
ENSG00000136816	TOR1B	Adipose_Subcutaneous	proximal	0	0.947
ENSG00000185088	RPS27L	Adipose_Subcutaneous	colon	0	0.947
ENSG00000198793	MTOR	Adipose_Subcutaneous	proximal	-0.01	0.947
ENSG00000257225	AC079601.1	Colon_Transverse	colon	0	0.947
ENSG00000176454	LPCAT4	Adipose_Visceral_Omentum	proximal	0	0.947
ENSG00000150048	CLEC1A	Whole_Blood	proximal	0.01	0.947
ENSG00000275162	AC005391.1	Cells_EBV-transformed_lymphocytes	rectal	0.01	0.947
ENSG00000183336	BOLA2	Adipose_Visceral_Omentum	distal	0.01	0.947
ENSG00000173852	DPY19L1	Colon_Transverse	rectal	0.01	0.947
ENSG00000162139	NEU3	Adipose_Visceral_Omentum	male	0.02	0.947
ENSG00000169715	MT1E	Cells_EBV-transformed_lymphocytes	male	0	0.947
ENSG00000157429	ZNF19	Colon_Sigmoid	proximal	0	0.947
ENSG00000164118	CEP44	Colon_Transverse	rectal	0	0.947
ENSG00000256053	COA8	Colon_Transverse	rectal	0	0.947
ENSG00000106006	HOXA6	Adipose_Subcutaneous	overall	-0.01	0.947
ENSG00000258429	PDF	Cells_EBV-transformed_lymphocytes	rectal	0	0.947
ENSG00000009765	IYD	Colon_Transverse	colon	-0.01	0.947
ENSG00000170379	TCAF2	Cells_EBV-transformed_lymphocytes	distal	0	0.947
ENSG00000148842	CNNM2	Colon_Transverse	female	0	0.947
ENSG00000277152	AC110048.2	Adipose_Subcutaneous	rectal	0	0.947
ENSG00000027697	IFNGR1	Adipose_Visceral_Omentum	colon	0.01	0.947
ENSG00000157837	SPPL3	Adipose_Subcutaneous	female	0	0.947
ENSG00000230131	LINC02641	Colon_Transverse	rectal	0	0.947
ENSG00000124222	STX16	Colon_Transverse	rectal	0.01	0.947
ENSG00000223768	LINC00205	Whole_Blood	overall	0	0.947
ENSG00000105136	ZNF419	Colon_Sigmoid	male	0	0.947
ENSG00000116032	GRIN3B	Colon_Transverse	female	0	0.947
ENSG00000196511	TPK1	Colon_Transverse	rectal	0	0.947
ENSG00000114378	HYAL1	Adipose_Subcutaneous	male	0	0.947
ENSG00000143156	NME7	Adipose_Subcutaneous	distal	0	0.947
ENSG00000205231	TTLL10-AS1	Adipose_Subcutaneous	colon	-0.01	0.947
ENSG00000177565	TBL1XR1	Colon_Sigmoid	distal	-0.01	0.947
ENSG00000119411	BSPRY	Whole_Blood	male	0	0.947
ENSG00000100033	PRODH	Colon_Transverse	male	0	0.947
ENSG00000234350	AC007405.1	Cells_EBV-transformed_lymphocytes	male	0	0.947
ENSG00000259431	THTPA	Colon_Transverse	female	0	0.947
ENSG00000108599	AKAP10	Cells_EBV-transformed_lymphocytes	rectal	-0.01	0.947
ENSG00000125611	CHCHD5	Cells_EBV-transformed_lymphocytes	proximal	-0.01	0.947
ENSG00000145425	RPS3A	Adipose_Subcutaneous	distal	0.03	0.947
ENSG00000116120	FARSB	Adipose_Subcutaneous	male	-0.01	0.947
ENSG00000155034	FBXL18	Whole_Blood	rectal	-0.01	0.947
ENSG00000182318	ZSCAN22	Adipose_Visceral_Omentum	colon	-0.01	0.947
ENSG00000147872	PLIN2	Adipose_Visceral_Omentum	male	-0.01	0.947
ENSG00000042753	AP2S1	Whole_Blood	proximal	-0.01	0.947
ENSG00000170439	METTL7B	Cells_EBV-transformed_lymphocytes	colon	0	0.947
ENSG00000091844	RGS17	Colon_Transverse	female	-0.01	0.947
ENSG00000176087	SLC35A4	Cells_EBV-transformed_lymphocytes	overall	0	0.947
ENSG00000131100	ATP6V1E1	Colon_Transverse	proximal	0	0.947
ENSG00000107679	PLEKHA1	Colon_Transverse	rectal	0	0.947
ENSG00000166762	CATSPER2	Adipose_Subcutaneous	proximal	0	0.947
ENSG00000272109	AC008906.2	Colon_Sigmoid	proximal	0	0.947
ENSG00000099899	TRMT2A	Cells_EBV-transformed_lymphocytes	proximal	0	0.947
ENSG00000120519	SLC10A7	Colon_Transverse	rectal	0	0.947
ENSG00000169972	PUSL1	Cells_EBV-transformed_lymphocytes	proximal	0	0.947
ENSG00000156284	CLDN8	Colon_Transverse	overall	0	0.947
ENSG00000159200	RCAN1	Adipose_Visceral_Omentum	male	0	0.947
ENSG00000204344	STK19	Colon_Sigmoid	overall	0	0.947
ENSG00000121940	CLCC1	Cells_EBV-transformed_lymphocytes	distal	-0.03	0.947
ENSG00000114626	ABTB1	Colon_Transverse	rectal	-0.02	0.947
ENSG00000163631	ALB	Colon_Sigmoid	male	0.01	0.947
ENSG00000076944	STXBP2	Cells_EBV-transformed_lymphocytes	proximal	0.02	0.947
ENSG00000259804	AC027682.1	Whole_Blood	overall	0.02	0.947
ENSG00000178913	TAF7	Whole_Blood	rectal	0.02	0.947
ENSG00000229380	AC147651.2	Colon_Transverse	distal	0	0.948
ENSG00000168653	NDUFS5	Adipose_Visceral_Omentum	rectal	0	0.948
ENSG00000196415	PRTN3	Colon_Sigmoid	colon	0.01	0.948
ENSG00000167914	GSDMA	Colon_Sigmoid	colon	0	0.948
ENSG00000172167	MTBP	Adipose_Visceral_Omentum	male	0	0.948
ENSG00000165113	GKAP1	Cells_EBV-transformed_lymphocytes	overall	0	0.948
ENSG00000274561	AC005332.3	Whole_Blood	overall	0	0.948
ENSG00000081014	AP4E1	Whole_Blood	overall	0	0.948
ENSG00000214357	NEURL1B	Whole_Blood	overall	0.01	0.948
ENSG00000120262	CCDC170	Adipose_Subcutaneous	distal	0	0.948
ENSG00000137700	SLC37A4	Whole_Blood	proximal	0	0.948
ENSG00000270035	AL359881.2	Colon_Sigmoid	overall	0	0.948
ENSG00000213995	NAXD	Adipose_Visceral_Omentum	overall	0	0.948
ENSG00000128274	A4GALT	Cells_EBV-transformed_lymphocytes	distal	0	0.948
ENSG00000127920	GNG11	Colon_Transverse	distal	0.02	0.948
ENSG00000241520	AC098820.3	Colon_Transverse	rectal	0.01	0.948
ENSG00000128165	ADM2	Adipose_Subcutaneous	rectal	0.01	0.948
ENSG00000214922	HLA-F-AS1	Cells_EBV-transformed_lymphocytes	distal	0	0.948
ENSG00000140534	TICRR	Colon_Transverse	proximal	-0.01	0.948
ENSG00000272977	AL008721.2	Colon_Sigmoid	distal	0	0.948
ENSG00000122025	FLT3	Adipose_Visceral_Omentum	distal	0.01	0.948
ENSG00000004777	ARHGAP33	Cells_EBV-transformed_lymphocytes	overall	0	0.948
ENSG00000151490	PTPRO	Adipose_Visceral_Omentum	proximal	0	0.948
ENSG00000111196	MAGOHB	Colon_Sigmoid	colon	0	0.948
ENSG00000267213	AC007773.1	Adipose_Subcutaneous	male	0	0.948
ENSG00000171517	LPAR3	Colon_Transverse	female	0.01	0.948
ENSG00000167157	PRRX2	Adipose_Subcutaneous	overall	0	0.948
ENSG00000105137	SYDE1	Colon_Sigmoid	proximal	0.01	0.948
ENSG00000100884	CPNE6	Colon_Sigmoid	proximal	-0.01	0.948
ENSG00000232891	AL450344.3	Adipose_Subcutaneous	distal	0.01	0.948
ENSG00000163013	FBXO41	Whole_Blood	colon	0	0.948
ENSG00000164116	GUCY1A1	Colon_Transverse	rectal	-0.01	0.948
ENSG00000204991	SPIRE2	Colon_Sigmoid	male	0	0.948
ENSG00000263001	GTF2I	Adipose_Visceral_Omentum	male	0	0.948
ENSG00000116266	STXBP3	Whole_Blood	overall	0	0.948
ENSG00000272021	AC008592.5	Adipose_Subcutaneous	distal	0.02	0.948
ENSG00000276744	AC105137.2	Cells_EBV-transformed_lymphocytes	distal	0.05	0.948
ENSG00000197728	RPS26	Colon_Transverse	male	0	0.948
ENSG00000275263	AC135048.3	Adipose_Visceral_Omentum	rectal	0.01	0.948
ENSG00000142867	BCL10	Adipose_Subcutaneous	rectal	0.01	0.948
ENSG00000176919	C8G	Whole_Blood	proximal	-0.01	0.948
ENSG00000141576	RNF157	Adipose_Subcutaneous	overall	0	0.948
ENSG00000243649	CFB	Adipose_Visceral_Omentum	male	-0.01	0.948
ENSG00000154328	NEIL2	Colon_Sigmoid	colon	0	0.948
ENSG00000125826	RBCK1	Adipose_Visceral_Omentum	colon	0	0.948
ENSG00000228804	AC072022.1	Whole_Blood	distal	0	0.948
ENSG00000152104	PTPN14	Colon_Transverse	colon	0	0.948
ENSG00000094804	CDC6	Colon_Transverse	female	0.02	0.948
ENSG00000257671	KRT7-AS	Colon_Sigmoid	colon	0	0.948
ENSG00000275569	AL355073.2	Adipose_Subcutaneous	rectal	0.01	0.948
ENSG00000177479	ARIH2	Colon_Transverse	rectal	-0.01	0.948
ENSG00000134851	TMEM165	Colon_Sigmoid	distal	-0.01	0.948
ENSG00000276188	AC069234.4	Adipose_Subcutaneous	male	-0.02	0.948
ENSG00000186716	BCR	Colon_Sigmoid	female	0	0.948
ENSG00000148459	PDSS1	Colon_Transverse	proximal	0.01	0.948
ENSG00000119328	ABITRAM	Colon_Sigmoid	distal	0	0.948
ENSG00000121957	GPSM2	Adipose_Subcutaneous	colon	0	0.948
ENSG00000141448	GATA6	Whole_Blood	colon	-0.01	0.948
ENSG00000160323	ADAMTS13	Colon_Transverse	overall	0	0.948
ENSG00000234902	AC007879.3	Colon_Transverse	overall	0	0.948
ENSG00000140254	DUOXA1	Colon_Sigmoid	overall	0	0.948
ENSG00000132963	POMP	Whole_Blood	female	0	0.948
ENSG00000117528	ABCD3	Colon_Sigmoid	female	0	0.948
ENSG00000138162	TACC2	Colon_Transverse	proximal	-0.01	0.948
ENSG00000246777	AC044802.1	Colon_Transverse	overall	-0.01	0.948
ENSG00000163536	SERPINI1	Whole_Blood	overall	0	0.948
ENSG00000008517	IL32	Whole_Blood	distal	0	0.948
ENSG00000249717	AC110760.2	Colon_Transverse	male	0	0.948
ENSG00000104880	ARHGEF18	Whole_Blood	proximal	-0.01	0.948
ENSG00000108443	RPS6KB1	Cells_EBV-transformed_lymphocytes	male	0	0.948
ENSG00000072954	TMEM38A	Adipose_Visceral_Omentum	male	0.01	0.948
ENSG00000168234	TTC39C	Colon_Sigmoid	colon	0	0.948
ENSG00000170458	CD14	Adipose_Subcutaneous	rectal	-0.01	0.948
ENSG00000120049	KCNIP2	Colon_Sigmoid	rectal	-0.01	0.948
ENSG00000087269	NOP14	Adipose_Visceral_Omentum	colon	0	0.948
ENSG00000274624	AC007671.1	Colon_Sigmoid	female	0.01	0.948
ENSG00000111837	MAK	Cells_EBV-transformed_lymphocytes	female	-0.01	0.948
ENSG00000099250	NRP1	Whole_Blood	proximal	0	0.948
ENSG00000160932	LY6E	Whole_Blood	colon	0.02	0.948
ENSG00000213903	LTB4R	Cells_EBV-transformed_lymphocytes	overall	0	0.948
ENSG00000275557	AC242842.1	Adipose_Visceral_Omentum	male	-0.06	0.948
ENSG00000138092	CENPO	Colon_Sigmoid	female	0	0.948
ENSG00000171953	ATPAF2	Colon_Sigmoid	male	0	0.948
ENSG00000187957	DNER	Adipose_Visceral_Omentum	overall	0.01	0.948
ENSG00000137275	RIPK1	Cells_EBV-transformed_lymphocytes	distal	0.01	0.948
ENSG00000272277	AL031963.3	Cells_EBV-transformed_lymphocytes	distal	0	0.948
ENSG00000064313	TAF2	Colon_Transverse	distal	-0.01	0.948
ENSG00000263164	AC087500.2	Colon_Transverse	male	-0.01	0.948
ENSG00000137275	RIPK1	Whole_Blood	distal	0.01	0.948
ENSG00000205560	CPT1B	Whole_Blood	proximal	0	0.948
ENSG00000163933	RFT1	Colon_Sigmoid	male	0	0.948
ENSG00000213809	KLRK1	Colon_Transverse	distal	0	0.948
ENSG00000228495	LINC01013	Colon_Transverse	male	0.01	0.948
ENSG00000244476	ERVFRD-1	Adipose_Visceral_Omentum	overall	0	0.948
ENSG00000105737	GRIK5	Colon_Sigmoid	male	0.01	0.948
ENSG00000111144	LTA4H	Adipose_Visceral_Omentum	overall	0	0.948
ENSG00000197852	INKA2	Colon_Transverse	male	0.01	0.948
ENSG00000244198	AC004889.1	Adipose_Visceral_Omentum	colon	0	0.948
ENSG00000160208	RRP1B	Whole_Blood	distal	0	0.948
ENSG00000166762	CATSPER2	Whole_Blood	overall	0	0.948
ENSG00000236861	AC006378.1	Colon_Transverse	distal	-0.02	0.948
ENSG00000226751	AF127936.1	Colon_Transverse	distal	-0.01	0.948
ENSG00000102445	RUBCNL	Adipose_Subcutaneous	rectal	-0.01	0.948
ENSG00000167775	CD320	Adipose_Subcutaneous	male	0	0.948
ENSG00000151657	KIN	Adipose_Subcutaneous	overall	0	0.948
ENSG00000183840	GPR39	Colon_Transverse	female	0.01	0.948
ENSG00000260231	KDM7A-DT	Adipose_Subcutaneous	overall	0	0.948
ENSG00000116489	CAPZA1	Adipose_Subcutaneous	colon	0	0.948
ENSG00000105556	MIER2	Colon_Transverse	overall	0	0.948
ENSG00000261654	AL360270.2	Whole_Blood	proximal	0.01	0.948
ENSG00000113593	PPWD1	Whole_Blood	female	0	0.948
ENSG00000071246	VASH1	Colon_Sigmoid	rectal	-0.01	0.948
ENSG00000085760	MTIF2	Adipose_Subcutaneous	rectal	0	0.948
ENSG00000107443	CCNJ	Colon_Sigmoid	male	0.01	0.948
ENSG00000128609	NDUFA5	Adipose_Visceral_Omentum	rectal	-0.01	0.948
ENSG00000050130	JKAMP	Colon_Sigmoid	colon	0.02	0.948
ENSG00000272834	AL022238.3	Adipose_Subcutaneous	female	-0.02	0.948
ENSG00000197763	TXNRD3	Adipose_Subcutaneous	rectal	0	0.948
ENSG00000072042	RDH11	Adipose_Subcutaneous	rectal	-0.01	0.948
ENSG00000186777	ZNF732	Adipose_Subcutaneous	overall	0	0.948
ENSG00000273302	AC016747.3	Cells_EBV-transformed_lymphocytes	overall	0	0.948
ENSG00000254685	FPGT	Adipose_Subcutaneous	rectal	0	0.948
ENSG00000143036	SLC44A3	Adipose_Subcutaneous	overall	0	0.948
ENSG00000175662	TOM1L2	Cells_EBV-transformed_lymphocytes	rectal	0	0.948
ENSG00000107672	NSMCE4A	Whole_Blood	female	0	0.948
ENSG00000267986	AC130469.1	Colon_Transverse	male	0	0.948
ENSG00000177853	ZNF518A	Adipose_Subcutaneous	overall	0	0.948
ENSG00000272606	AC015982.2	Cells_EBV-transformed_lymphocytes	distal	0	0.948
ENSG00000242110	AMACR	Cells_EBV-transformed_lymphocytes	rectal	0	0.948
ENSG00000130518	IQCN	Adipose_Subcutaneous	proximal	0	0.948
ENSG00000068028	RASSF1	Colon_Transverse	distal	0	0.948
ENSG00000267128	RNF157-AS1	Adipose_Subcutaneous	overall	-0.01	0.948
ENSG00000231507	LINC01353	Adipose_Subcutaneous	colon	-0.01	0.948
ENSG00000139200	PIANP	Colon_Transverse	distal	0.01	0.948
ENSG00000148832	PAOX	Colon_Transverse	distal	-0.02	0.948
ENSG00000141378	PTRH2	Colon_Sigmoid	rectal	0.01	0.948
ENSG00000180287	PLD5	Adipose_Subcutaneous	distal	-0.01	0.948
ENSG00000157445	CACNA2D3	Adipose_Subcutaneous	male	-0.04	0.948
ENSG00000075914	EXOSC7	Adipose_Subcutaneous	proximal	-0.13	0.948
ENSG00000268001	CARD8-AS1	Cells_EBV-transformed_lymphocytes	rectal	0.01	0.948
ENSG00000185946	RNPC3	Colon_Sigmoid	overall	0	0.948
ENSG00000186501	TMEM222	Cells_EBV-transformed_lymphocytes	distal	0.02	0.948
ENSG00000165895	ARHGAP42	Whole_Blood	colon	-0.01	0.948
ENSG00000273172	LINC02091	Adipose_Visceral_Omentum	colon	0	0.948
ENSG00000132938	MTUS2	Colon_Sigmoid	distal	0	0.948
ENSG00000198420	TCAF1	Colon_Sigmoid	distal	0.01	0.948
ENSG00000232934	AL157786.1	Adipose_Subcutaneous	proximal	0	0.948
ENSG00000177663	IL17RA	Whole_Blood	proximal	0	0.948
ENSG00000121318	TAS2R10	Adipose_Subcutaneous	male	0	0.948
ENSG00000276384	AC016876.3	Cells_EBV-transformed_lymphocytes	female	-0.01	0.948
ENSG00000091513	TF	Colon_Transverse	colon	0.01	0.948
ENSG00000171262	FAM98B	Whole_Blood	male	-0.01	0.948
ENSG00000181634	TNFSF15	Whole_Blood	proximal	0	0.948
ENSG00000115274	INO80B	Adipose_Visceral_Omentum	proximal	0	0.948
ENSG00000186818	LILRB4	Whole_Blood	proximal	-0.01	0.948
ENSG00000146700	SSC4D	Colon_Sigmoid	colon	0	0.948
ENSG00000102858	MGRN1	Colon_Sigmoid	rectal	0	0.948
ENSG00000106692	FKTN	Colon_Sigmoid	colon	0	0.948
ENSG00000239335	LLPH-DT	Cells_EBV-transformed_lymphocytes	female	0	0.948
ENSG00000151151	IPMK	Adipose_Subcutaneous	distal	0	0.948
ENSG00000198105	ZNF248	Whole_Blood	overall	0.01	0.948
ENSG00000274767	AC243829.1	Colon_Transverse	colon	0	0.948
ENSG00000162066	AMDHD2	Adipose_Subcutaneous	overall	0	0.948
ENSG00000085644	ZNF213	Cells_EBV-transformed_lymphocytes	female	0.01	0.948
ENSG00000163568	AIM2	Colon_Transverse	proximal	0.01	0.948
ENSG00000110011	DNAJC4	Whole_Blood	female	0	0.948
ENSG00000167904	TMEM68	Cells_EBV-transformed_lymphocytes	overall	0	0.948
ENSG00000233818	AP000695.2	Colon_Transverse	distal	0.01	0.948
ENSG00000247498	GPRC5D-AS1	Whole_Blood	female	0	0.948
ENSG00000168807	SNTB2	Whole_Blood	rectal	-0.01	0.948
ENSG00000166793	YPEL4	Whole_Blood	distal	-0.01	0.948
ENSG00000125637	PSD4	Whole_Blood	colon	0	0.948
ENSG00000268678	AC005261.2	Cells_EBV-transformed_lymphocytes	female	0	0.948
ENSG00000107796	ACTA2	Cells_EBV-transformed_lymphocytes	male	0	0.948
ENSG00000169203	RP11-231C14.4	Adipose_Subcutaneous	rectal	-0.03	0.948
ENSG00000263069	RNF213-AS1	Adipose_Visceral_Omentum	distal	0.04	0.948
ENSG00000274080	AC005089.1	Colon_Sigmoid	distal	0.01	0.948
ENSG00000182628	SKA2	Colon_Transverse	overall	0	0.948
ENSG00000186652	PRG2	Cells_EBV-transformed_lymphocytes	distal	0.01	0.948
ENSG00000271947	AC017076.1	Colon_Transverse	female	0	0.948
ENSG00000004139	SARM1	Colon_Transverse	overall	0	0.948
ENSG00000112619	PRPH2	Adipose_Subcutaneous	rectal	0	0.948
ENSG00000144401	METTL21A	Adipose_Visceral_Omentum	rectal	0	0.948
ENSG00000101190	TCFL5	Adipose_Visceral_Omentum	overall	0	0.948
ENSG00000163536	SERPINI1	Whole_Blood	proximal	0	0.948
ENSG00000095787	WAC	Whole_Blood	proximal	0	0.948
ENSG00000143418	CERS2	Adipose_Subcutaneous	male	0	0.948
ENSG00000198734	F5	Whole_Blood	male	0	0.948
ENSG00000273987	AC121761.2	Colon_Transverse	proximal	0.01	0.948
ENSG00000110717	NDUFS8	Whole_Blood	distal	0	0.948
ENSG00000251562	MALAT1	Cells_EBV-transformed_lymphocytes	male	0	0.948
ENSG00000196565	HBG2	Adipose_Visceral_Omentum	proximal	0	0.948
ENSG00000135999	EPC2	Whole_Blood	distal	-0.01	0.948
ENSG00000094880	CDC23	Adipose_Visceral_Omentum	proximal	-0.02	0.948
ENSG00000187260	WDR86	Colon_Transverse	female	0	0.948
ENSG00000101413	RPRD1B	Whole_Blood	rectal	-0.01	0.948
ENSG00000160404	TOR2A	Colon_Transverse	distal	0	0.948
ENSG00000101052	IFT52	Adipose_Subcutaneous	proximal	0	0.948
ENSG00000254064	AC105206.2	Cells_EBV-transformed_lymphocytes	female	0	0.948
ENSG00000272076	AC090186.1	Colon_Sigmoid	overall	-0.01	0.948
ENSG00000272156	AC008280.3	Colon_Transverse	rectal	0	0.948
ENSG00000148925	BTBD10	Whole_Blood	proximal	0.01	0.948
ENSG00000227051	C14orf132	Adipose_Subcutaneous	female	0	0.948
ENSG00000104763	ASAH1	Colon_Transverse	distal	-0.01	0.948
ENSG00000271239	AC007423.1	Adipose_Visceral_Omentum	rectal	-0.01	0.948
ENSG00000203778	FAM229B	Whole_Blood	colon	0	0.948
ENSG00000259972	AC009120.2	Whole_Blood	proximal	0	0.948
ENSG00000143418	CERS2	Adipose_Subcutaneous	proximal	0	0.948
ENSG00000267757	EML2-AS1	Colon_Transverse	distal	0	0.948
ENSG00000205531	NAP1L4	Colon_Sigmoid	female	-0.01	0.948
ENSG00000104918	RETN	Adipose_Visceral_Omentum	proximal	0.02	0.948
ENSG00000205403	CFI	Cells_EBV-transformed_lymphocytes	colon	-0.01	0.948
ENSG00000117595	IRF6	Adipose_Subcutaneous	female	0	0.948
ENSG00000121318	TAS2R10	Adipose_Subcutaneous	distal	0	0.948
ENSG00000182481	KPNA2	Adipose_Visceral_Omentum	rectal	0.01	0.948
ENSG00000197728	RPS26	Whole_Blood	male	0	0.948
ENSG00000162604	TM2D1	Colon_Sigmoid	overall	0	0.948
ENSG00000101337	TM9SF4	Colon_Sigmoid	colon	0	0.948
ENSG00000103126	AXIN1	Colon_Sigmoid	distal	-0.01	0.948
ENSG00000116213	WRAP73	Adipose_Subcutaneous	rectal	0	0.948
ENSG00000187535	IFT140	Whole_Blood	overall	0	0.948
ENSG00000100418	DESI1	Adipose_Visceral_Omentum	distal	0	0.948
ENSG00000070761	CFAP20	Cells_EBV-transformed_lymphocytes	rectal	0	0.948
ENSG00000237190	CDKN2AIPNL	Adipose_Subcutaneous	overall	0.01	0.948
ENSG00000128383	APOBEC3A	Adipose_Visceral_Omentum	male	-0.01	0.948
ENSG00000104689	TNFRSF10A	Colon_Transverse	colon	0	0.948
ENSG00000146904	EPHA1	Colon_Sigmoid	male	-0.01	0.948
ENSG00000260992	DOCK9-DT	Cells_EBV-transformed_lymphocytes	female	0.02	0.948
ENSG00000130702	LAMA5	Colon_Transverse	distal	0.01	0.948
ENSG00000180817	PPA1	Whole_Blood	colon	0	0.948
ENSG00000167543	TP53I13	Adipose_Subcutaneous	distal	-0.01	0.948
ENSG00000250317	SMIM20	Adipose_Visceral_Omentum	colon	0	0.948
ENSG00000109670	FBXW7	Whole_Blood	female	0.01	0.948
ENSG00000181097	AC105219.1	Whole_Blood	distal	0	0.948
ENSG00000160781	PAQR6	Colon_Sigmoid	distal	0	0.948
ENSG00000134077	THUMPD3	Colon_Sigmoid	proximal	0	0.948
ENSG00000198563	DDX39B	Adipose_Visceral_Omentum	colon	0	0.948
ENSG00000139354	GAS2L3	Whole_Blood	female	0.01	0.948
ENSG00000112159	MDN1	Whole_Blood	colon	0	0.948
ENSG00000137225	CAPN11	Cells_EBV-transformed_lymphocytes	male	0.01	0.948
ENSG00000135457	TFCP2	Whole_Blood	rectal	0	0.948
ENSG00000188916	INSYN2A	Adipose_Visceral_Omentum	colon	0.01	0.948
ENSG00000255182	AC084125.2	Adipose_Visceral_Omentum	male	0	0.948
ENSG00000141576	RNF157	Colon_Sigmoid	colon	0	0.948
ENSG00000163702	IL17RC	Whole_Blood	proximal	0	0.948
ENSG00000164430	CGAS	Adipose_Visceral_Omentum	rectal	0	0.948
ENSG00000177679	SRRM3	Adipose_Visceral_Omentum	overall	0	0.948
ENSG00000276778	LINC02227	Cells_EBV-transformed_lymphocytes	colon	0	0.948
ENSG00000120457	KCNJ5	Colon_Sigmoid	colon	0.01	0.948
ENSG00000172771	EFCAB12	Cells_EBV-transformed_lymphocytes	proximal	-0.01	0.948
ENSG00000158714	SLAMF8	Colon_Sigmoid	proximal	0	0.948
ENSG00000173511	VEGFB	Cells_EBV-transformed_lymphocytes	male	0	0.948
ENSG00000222011	FAM185A	Adipose_Visceral_Omentum	male	0.01	0.948
ENSG00000135452	TSPAN31	Adipose_Subcutaneous	colon	0.01	0.948
ENSG00000162595	DIRAS3	Colon_Transverse	rectal	0.01	0.948
ENSG00000172456	FGGY	Colon_Sigmoid	male	0	0.948
ENSG00000144580	CNOT9	Colon_Transverse	proximal	-0.03	0.948
ENSG00000176490	DIRAS1	Whole_Blood	proximal	0	0.948
ENSG00000171130	ATP6V0E2	Colon_Transverse	distal	0	0.948
ENSG00000278730	AC005332.6	Whole_Blood	overall	0	0.948
ENSG00000137876	RSL24D1	Adipose_Visceral_Omentum	rectal	0	0.948
ENSG00000186074	CD300LF	Colon_Sigmoid	proximal	0.01	0.948
ENSG00000103852	TTC23	Whole_Blood	distal	0	0.948
ENSG00000260398	AC068700.1	Adipose_Visceral_Omentum	colon	0.01	0.948
ENSG00000115808	STRN	Adipose_Visceral_Omentum	female	0	0.948
ENSG00000272979	AC093388.1	Colon_Transverse	proximal	0	0.948
ENSG00000101019	UQCC1	Colon_Sigmoid	distal	0	0.948
ENSG00000150764	DIXDC1	Colon_Sigmoid	rectal	-0.01	0.948
ENSG00000198561	CTNND1	Colon_Sigmoid	colon	0	0.948
ENSG00000171763	SPATA5L1	Colon_Transverse	proximal	0	0.948
ENSG00000226445	BX322234.1	Whole_Blood	proximal	0	0.948
ENSG00000143971	ETAA1	Adipose_Subcutaneous	rectal	0	0.948
ENSG00000138135	CH25H	Colon_Sigmoid	colon	0	0.948
ENSG00000196968	FUT11	Colon_Sigmoid	proximal	0	0.948
ENSG00000258101	AC010173.1	Colon_Transverse	male	0.01	0.948
ENSG00000170561	IRX2	Adipose_Subcutaneous	male	-0.02	0.948
ENSG00000184454	NCMAP	Adipose_Subcutaneous	male	0	0.948
ENSG00000035862	TIMP2	Whole_Blood	colon	0	0.948
ENSG00000184619	KRBA2	Whole_Blood	colon	0	0.948
ENSG00000105856	HBP1	Adipose_Visceral_Omentum	proximal	0.01	0.948
ENSG00000160221	GATD3A	Colon_Sigmoid	rectal	0	0.948
ENSG00000263001	GTF2I	Whole_Blood	rectal	0	0.948
ENSG00000110536	PTPMT1	Colon_Sigmoid	male	-0.01	0.948
ENSG00000165188	RNF183	Adipose_Subcutaneous	distal	0	0.948
ENSG00000088888	MAVS	Colon_Sigmoid	proximal	0	0.948
ENSG00000236166	AL021408.1	Colon_Transverse	proximal	0.01	0.948
ENSG00000142657	PGD	Colon_Transverse	male	0	0.948
ENSG00000164916	FOXK1	Adipose_Subcutaneous	rectal	-0.02	0.948
ENSG00000272777	AC019131.2	Colon_Transverse	distal	0	0.948
ENSG00000178585	CTNNBIP1	Whole_Blood	overall	-0.01	0.948
ENSG00000162961	DPY30	Colon_Sigmoid	overall	0	0.948
ENSG00000196455	PIK3R4	Adipose_Subcutaneous	male	0	0.948
ENSG00000180532	ZSCAN4	Colon_Transverse	overall	0.02	0.948
ENSG00000153339	TRAPPC8	Adipose_Subcutaneous	rectal	-0.01	0.948
ENSG00000225855	RUSC1-AS1	Colon_Sigmoid	overall	0	0.948
ENSG00000239704	CDRT4	Colon_Sigmoid	overall	0	0.948
ENSG00000125863	MKKS	Colon_Sigmoid	female	0	0.948
ENSG00000161654	LSM12	Adipose_Visceral_Omentum	proximal	0.01	0.948
ENSG00000100030	MAPK1	Whole_Blood	rectal	-0.02	0.948
ENSG00000109065	NAT9	Whole_Blood	colon	-0.01	0.948
ENSG00000009765	IYD	Colon_Sigmoid	colon	-0.01	0.948
ENSG00000180357	ZNF609	Adipose_Subcutaneous	proximal	-0.01	0.948
ENSG00000158711	ELK4	Adipose_Visceral_Omentum	colon	-0.01	0.948
ENSG00000265490	AP001178.2	Adipose_Visceral_Omentum	distal	0	0.948
ENSG00000155189	AGPAT5	Adipose_Subcutaneous	rectal	0.01	0.948
ENSG00000269235	ZNF350-AS1	Adipose_Visceral_Omentum	overall	0	0.948
ENSG00000108344	PSMD3	Whole_Blood	female	0.02	0.948
ENSG00000179941	BBS10	Colon_Sigmoid	male	-0.01	0.948
ENSG00000160305	DIP2A	Adipose_Visceral_Omentum	female	0	0.948
ENSG00000205791	LOH12CR2	Adipose_Visceral_Omentum	rectal	-0.01	0.948
ENSG00000230539	AOAH-IT1	Whole_Blood	proximal	0	0.948
ENSG00000165478	HEPACAM	Colon_Sigmoid	distal	0	0.948
ENSG00000100299	ARSA	Adipose_Visceral_Omentum	proximal	-0.01	0.948
ENSG00000129696	TTI2	Whole_Blood	proximal	-0.01	0.948
ENSG00000137261	KIAA0319	Colon_Sigmoid	female	0.03	0.948
ENSG00000160094	ZNF362	Whole_Blood	male	-0.01	0.948
ENSG00000116406	EDEM3	Colon_Sigmoid	distal	0	0.948
ENSG00000174799	CEP135	Adipose_Subcutaneous	colon	0.01	0.948
ENSG00000233223	AC016876.1	Cells_EBV-transformed_lymphocytes	distal	-0.02	0.948
ENSG00000164715	LMTK2	Colon_Transverse	proximal	-0.01	0.948
ENSG00000253716	MINCR	Colon_Transverse	distal	0	0.948
ENSG00000141664	ZCCHC2	Colon_Transverse	rectal	-0.12	0.948
ENSG00000272733	AP000345.2	Colon_Sigmoid	rectal	0	0.948
ENSG00000164707	SLC13A4	Adipose_Visceral_Omentum	proximal	0.01	0.948
ENSG00000153250	RBMS1	Adipose_Subcutaneous	male	0.01	0.948
ENSG00000167173	C15orf39	Colon_Sigmoid	proximal	0	0.948
ENSG00000132405	TBC1D14	Cells_EBV-transformed_lymphocytes	distal	0.01	0.948
ENSG00000198538	ZNF28	Colon_Transverse	rectal	0.01	0.948
ENSG00000150627	WDR17	Cells_EBV-transformed_lymphocytes	male	0	0.948
ENSG00000214145	LINC00887	Adipose_Subcutaneous	female	0.01	0.948
ENSG00000130726	TRIM28	Whole_Blood	female	0	0.948
ENSG00000185158	LRRC37B	Colon_Transverse	distal	0.01	0.948
ENSG00000150054	MPP7	Whole_Blood	proximal	0	0.948
ENSG00000144362	PHOSPHO2	Adipose_Subcutaneous	female	0	0.948
ENSG00000117713	ARID1A	Whole_Blood	distal	0.02	0.948
ENSG00000142102	PGGHG	Colon_Sigmoid	rectal	0	0.948
ENSG00000278784	AL136295.7	Whole_Blood	rectal	0	0.948
ENSG00000108506	INTS2	Colon_Transverse	overall	0.01	0.948
ENSG00000214184	GCC2-AS1	Adipose_Visceral_Omentum	proximal	-0.01	0.948
ENSG00000132196	HSD17B7	Adipose_Subcutaneous	rectal	0	0.948
ENSG00000225986	UBXN10-AS1	Colon_Sigmoid	colon	0	0.948
ENSG00000169715	MT1E	Adipose_Subcutaneous	colon	0	0.948
ENSG00000277481	PKD1L3	Adipose_Visceral_Omentum	overall	0	0.948
ENSG00000144278	GALNT13	Adipose_Visceral_Omentum	female	0.01	0.948
ENSG00000185127	C6orf120	Adipose_Subcutaneous	colon	0	0.948
ENSG00000137343	ATAT1	Whole_Blood	proximal	0.01	0.948
ENSG00000111335	OAS2	Cells_EBV-transformed_lymphocytes	female	0	0.948
ENSG00000020922	MRE11	Cells_EBV-transformed_lymphocytes	distal	0	0.948
ENSG00000154222	CC2D1B	Colon_Sigmoid	distal	0	0.948
ENSG00000267680	ZNF224	Colon_Transverse	female	0.01	0.948
ENSG00000167653	PSCA	Whole_Blood	colon	0	0.948
ENSG00000158156	XKR8	Adipose_Visceral_Omentum	colon	0.01	0.948
ENSG00000167862	MRPL58	Adipose_Subcutaneous	proximal	0.01	0.948
ENSG00000172716	SLFN11	Whole_Blood	female	0.01	0.948
ENSG00000124380	SNRNP27	Colon_Sigmoid	colon	0	0.948
ENSG00000259065	AC005520.2	Cells_EBV-transformed_lymphocytes	overall	0	0.948
ENSG00000155367	PPM1J	Cells_EBV-transformed_lymphocytes	male	0	0.948
ENSG00000122512	PMS2	Adipose_Subcutaneous	male	0	0.948
ENSG00000176125	UFSP1	Adipose_Visceral_Omentum	female	0	0.948
ENSG00000142330	CAPN10	Adipose_Subcutaneous	male	0	0.948
ENSG00000131584	ACAP3	Adipose_Subcutaneous	proximal	0	0.948
ENSG00000110429	FBXO3	Adipose_Subcutaneous	colon	-0.01	0.948
ENSG00000267481	AC011477.2	Cells_EBV-transformed_lymphocytes	overall	0	0.948
ENSG00000142192	APP	Whole_Blood	female	0	0.948
ENSG00000168958	MFF	Whole_Blood	colon	0	0.948
ENSG00000240057	AC078785.1	Adipose_Visceral_Omentum	rectal	0	0.948
ENSG00000189050	RNFT1	Whole_Blood	male	0	0.948
ENSG00000159461	AMFR	Adipose_Subcutaneous	distal	0.01	0.948
ENSG00000167258	CDK12	Adipose_Subcutaneous	overall	-0.02	0.948
ENSG00000221953	C1orf229	Adipose_Visceral_Omentum	colon	0.06	0.948
ENSG00000135063	FAM189A2	Cells_EBV-transformed_lymphocytes	proximal	-0.01	0.948
ENSG00000103647	CORO2B	Whole_Blood	distal	0.01	0.948
ENSG00000172732	MUS81	Colon_Transverse	rectal	-0.02	0.948
ENSG00000205078	SYCE1L	Colon_Transverse	female	0	0.948
ENSG00000176809	LRRC37A3	Colon_Transverse	proximal	-0.04	0.948
ENSG00000099800	TIMM13	Adipose_Subcutaneous	overall	0.01	0.948
ENSG00000107290	SETX	Colon_Sigmoid	colon	0	0.948
ENSG00000094975	SUCO	Colon_Sigmoid	proximal	0	0.948
ENSG00000011638	TMEM159	Whole_Blood	female	0	0.948
ENSG00000143093	STRIP1	Whole_Blood	female	0.01	0.948
ENSG00000204632	HLA-G	Adipose_Visceral_Omentum	male	0	0.948
ENSG00000059769	DNAJC25	Adipose_Subcutaneous	male	0	0.948
ENSG00000148218	ALAD	Colon_Sigmoid	distal	0	0.948
ENSG00000261019	AC010132.4	Adipose_Visceral_Omentum	distal	0	0.948
ENSG00000064933	PMS1	Cells_EBV-transformed_lymphocytes	distal	-0.01	0.948
ENSG00000125384	PTGER2	Adipose_Visceral_Omentum	overall	-0.03	0.948
ENSG00000082512	TRAF5	Whole_Blood	male	0.01	0.948
ENSG00000153006	SREK1IP1	Adipose_Visceral_Omentum	female	0	0.948
ENSG00000272282	LINC02084	Colon_Transverse	distal	0	0.948
ENSG00000107282	APBA1	Adipose_Subcutaneous	overall	0.01	0.948
ENSG00000139517	LNX2	Adipose_Subcutaneous	colon	0.02	0.948
ENSG00000260296	AC095057.3	Adipose_Subcutaneous	distal	0.01	0.948
ENSG00000180016	OR1E1	Adipose_Visceral_Omentum	rectal	0.01	0.948
ENSG00000166170	BAG5	Adipose_Visceral_Omentum	colon	0	0.948
ENSG00000122756	CNTFR	Colon_Sigmoid	proximal	0.01	0.948
ENSG00000173715	C11orf80	Colon_Transverse	male	0.01	0.948
ENSG00000163933	RFT1	Adipose_Visceral_Omentum	proximal	0	0.948
ENSG00000275005	AL354950.1	Colon_Transverse	rectal	0	0.948
ENSG00000152240	HAUS1	Colon_Sigmoid	male	0	0.948
ENSG00000262879	AC005670.3	Cells_EBV-transformed_lymphocytes	overall	-0.01	0.948
ENSG00000188015	S100A3	Cells_EBV-transformed_lymphocytes	proximal	0.01	0.948
ENSG00000228216	AL355607.1	Colon_Sigmoid	overall	0	0.948
ENSG00000170275	CRTAP	Whole_Blood	rectal	0	0.948
ENSG00000100106	TRIOBP	Adipose_Subcutaneous	overall	0	0.948
ENSG00000260400	AL513534.2	Adipose_Subcutaneous	female	0.01	0.948
ENSG00000149273	RPS3	Colon_Transverse	colon	-0.01	0.948
ENSG00000176236	RPP38-DT	Adipose_Visceral_Omentum	female	-0.01	0.948
ENSG00000120647	CCDC77	Colon_Transverse	rectal	-0.01	0.948
ENSG00000204963	PCDHA7	Adipose_Subcutaneous	rectal	0.01	0.948
ENSG00000117385	P3H1	Colon_Transverse	rectal	0	0.948
ENSG00000250486	FAM218A	Adipose_Visceral_Omentum	distal	0.01	0.948
ENSG00000100258	LMF2	Cells_EBV-transformed_lymphocytes	female	-0.02	0.948
ENSG00000140931	CMTM3	Colon_Transverse	male	0	0.948
ENSG00000205362	MT1A	Colon_Sigmoid	rectal	0	0.948
ENSG00000137513	NARS2	Colon_Sigmoid	distal	0	0.948
ENSG00000262655	SPON1	Cells_EBV-transformed_lymphocytes	male	0	0.948
ENSG00000271715	AC012640.3	Colon_Transverse	colon	0	0.948
ENSG00000130751	NPAS1	Whole_Blood	male	0	0.948
ENSG00000137288	UQCC2	Adipose_Subcutaneous	male	0	0.948
ENSG00000054392	HHAT	Adipose_Subcutaneous	colon	-0.01	0.948
ENSG00000169946	ZFPM2	Adipose_Visceral_Omentum	overall	-0.01	0.948
ENSG00000183137	CEP57L1	Adipose_Visceral_Omentum	proximal	-0.01	0.948
ENSG00000281103	TRG-AS1	Colon_Transverse	rectal	0	0.948
ENSG00000093183	SEC22C	Adipose_Subcutaneous	female	0	0.948
ENSG00000258701	LINC00638	Adipose_Subcutaneous	distal	0	0.948
ENSG00000170606	HSPA4	Cells_EBV-transformed_lymphocytes	colon	0	0.948
ENSG00000148110	MFSD14B	Colon_Transverse	female	0	0.948
ENSG00000125733	TRIP10	Whole_Blood	overall	0	0.948
ENSG00000109654	TRIM2	Colon_Transverse	overall	0	0.948
ENSG00000092009	CMA1	Whole_Blood	distal	-0.01	0.948
ENSG00000275494	AC133552.5	Cells_EBV-transformed_lymphocytes	rectal	-0.01	0.948
ENSG00000079950	STX7	Whole_Blood	rectal	0	0.948
ENSG00000229666	MAST4-AS1	Colon_Sigmoid	distal	0	0.948
ENSG00000171777	RASGRP4	Whole_Blood	distal	-0.01	0.948
ENSG00000130881	LRP3	Colon_Sigmoid	male	0	0.948
ENSG00000249690	AC110813.1	Colon_Transverse	male	0.01	0.948
ENSG00000172794	RAB37	Colon_Transverse	rectal	-0.02	0.948
ENSG00000125249	RAP2A	Whole_Blood	rectal	0	0.948
ENSG00000102934	PLLP	Colon_Transverse	male	0	0.948
ENSG00000278112	AC145423.3	Colon_Transverse	overall	0	0.948
ENSG00000158286	RNF207	Colon_Sigmoid	colon	0	0.948
ENSG00000205810	KLRC3	Colon_Sigmoid	female	0	0.948
ENSG00000228716	DHFR	Colon_Transverse	overall	0	0.948
ENSG00000270604	HCG17	Adipose_Visceral_Omentum	overall	0	0.948
ENSG00000178307	TMEM11	Adipose_Subcutaneous	colon	0	0.948
ENSG00000153561	RMND5A	Cells_EBV-transformed_lymphocytes	male	0	0.948
ENSG00000204160	ZDHHC18	Whole_Blood	colon	0	0.948
ENSG00000236682	MAP3K2-DT	Colon_Sigmoid	female	0	0.948
ENSG00000178927	CYBC1	Adipose_Subcutaneous	male	-0.01	0.948
ENSG00000128928	IVD	Cells_EBV-transformed_lymphocytes	rectal	0	0.948
ENSG00000004139	SARM1	Whole_Blood	overall	0	0.948
ENSG00000064300	NGFR	Adipose_Visceral_Omentum	rectal	0.01	0.948
ENSG00000197070	ARRDC1	Colon_Transverse	rectal	0.01	0.948
ENSG00000126773	PCNX4	Colon_Sigmoid	colon	-0.03	0.948
ENSG00000146054	TRIM7	Adipose_Subcutaneous	overall	0	0.948
ENSG00000272800	AC021851.1	Colon_Transverse	distal	0	0.948
ENSG00000166825	ANPEP	Adipose_Subcutaneous	proximal	0	0.948
ENSG00000159763	PIP	Adipose_Subcutaneous	distal	-0.03	0.948
ENSG00000085365	SCAMP1	Adipose_Subcutaneous	female	-0.01	0.948
ENSG00000226355	AL353803.1	Colon_Sigmoid	colon	-0.02	0.949
ENSG00000276968	AL158196.1	Colon_Sigmoid	female	-0.03	0.949
ENSG00000166446	CDYL2	Cells_EBV-transformed_lymphocytes	distal	0	0.949
ENSG00000100281	HMGXB4	Colon_Sigmoid	overall	0	0.949
ENSG00000265579	AC023301.1	Adipose_Subcutaneous	overall	0	0.949
ENSG00000279342	AP000866.6	Colon_Transverse	overall	0	0.949
ENSG00000169018	FEM1B	Whole_Blood	female	0.01	0.949
ENSG00000240972	MIF	Colon_Transverse	colon	0	0.949
ENSG00000246640	PICART1	Adipose_Visceral_Omentum	colon	0	0.949
ENSG00000116095	PLEKHA3	Whole_Blood	overall	0	0.949
ENSG00000167772	ANGPTL4	Colon_Transverse	proximal	0	0.949
ENSG00000147443	DOK2	Whole_Blood	female	0.01	0.949
ENSG00000137869	CYP19A1	Adipose_Subcutaneous	distal	0.02	0.949
ENSG00000263412	AC004477.1	Colon_Transverse	distal	-0.01	0.949
ENSG00000231194	FARP1-AS1	Colon_Transverse	female	0	0.949
ENSG00000188763	FZD9	Colon_Transverse	male	-0.03	0.949
ENSG00000168386	FILIP1L	Whole_Blood	overall	-0.01	0.949
ENSG00000114054	PCCB	Adipose_Visceral_Omentum	male	0	0.949
ENSG00000168038	ULK4	Adipose_Subcutaneous	male	0	0.949
ENSG00000116017	ARID3A	Adipose_Subcutaneous	overall	0	0.949
ENSG00000117748	RPA2	Colon_Transverse	female	-0.01	0.949
ENSG00000162852	CNST	Colon_Transverse	distal	0.01	0.949
ENSG00000107736	CDH23	Whole_Blood	female	0	0.949
ENSG00000198791	CNOT7	Colon_Transverse	rectal	0	0.949
ENSG00000113205	PCDHB3	Colon_Sigmoid	colon	0	0.949
ENSG00000188211	NCR3LG1	Colon_Sigmoid	proximal	0	0.949
ENSG00000100084	HIRA	Colon_Sigmoid	male	0	0.949
ENSG00000151704	KCNJ1	Adipose_Visceral_Omentum	rectal	0.01	0.949
ENSG00000236810	ELOA-AS1	Adipose_Visceral_Omentum	rectal	0.01	0.949
ENSG00000162545	CAMK2N1	Adipose_Visceral_Omentum	female	0	0.949
ENSG00000120332	TNN	Colon_Sigmoid	proximal	0	0.949
ENSG00000154781	CCDC174	Adipose_Visceral_Omentum	overall	0	0.949
ENSG00000206013	IFITM5	Whole_Blood	overall	0	0.949
ENSG00000028839	TBPL1	Colon_Transverse	female	0.01	0.949
ENSG00000111642	CHD4	Whole_Blood	rectal	-0.01	0.949
ENSG00000089006	SNX5	Adipose_Subcutaneous	distal	-0.01	0.949
ENSG00000137364	TPMT	Colon_Sigmoid	male	0	0.949
ENSG00000123200	ZC3H13	Colon_Sigmoid	male	0	0.949
ENSG00000260461	AL133355.1	Whole_Blood	distal	-0.01	0.949
ENSG00000135185	TMEM243	Adipose_Subcutaneous	proximal	0	0.949
ENSG00000197128	ZNF772	Cells_EBV-transformed_lymphocytes	female	0	0.949
ENSG00000171551	ECEL1	Colon_Transverse	female	0.01	0.949
ENSG00000257337	AC068888.1	Adipose_Visceral_Omentum	distal	0.01	0.949
ENSG00000256683	ZNF350	Whole_Blood	distal	0.02	0.949
ENSG00000267481	AC011477.2	Adipose_Subcutaneous	overall	0.01	0.949
ENSG00000108344	PSMD3	Whole_Blood	proximal	-0.1	0.949
ENSG00000063245	EPN1	Cells_EBV-transformed_lymphocytes	colon	-0.01	0.949
ENSG00000132837	DMGDH	Adipose_Visceral_Omentum	distal	0	0.949
ENSG00000243646	IL10RB	Adipose_Subcutaneous	proximal	0	0.949
ENSG00000182154	MRPL41	Whole_Blood	male	0	0.949
ENSG00000120915	EPHX2	Adipose_Subcutaneous	distal	0	0.949
ENSG00000172845	SP3	Adipose_Visceral_Omentum	rectal	-0.01	0.949
ENSG00000188086	PRSS45P	Colon_Sigmoid	distal	0	0.949
ENSG00000227039	ITGB2-AS1	Adipose_Visceral_Omentum	proximal	0	0.949
ENSG00000150991	UBC	Whole_Blood	colon	-0.01	0.949
ENSG00000106034	CPED1	Adipose_Subcutaneous	distal	0.01	0.949
ENSG00000107242	PIP5K1B	Adipose_Visceral_Omentum	proximal	0	0.949
ENSG00000180855	ZNF443	Adipose_Subcutaneous	female	-0.01	0.949
ENSG00000178445	GLDC	Whole_Blood	colon	0	0.949
ENSG00000122376	SHLD2	Adipose_Visceral_Omentum	male	0	0.949
ENSG00000091164	TXNL1	Adipose_Subcutaneous	proximal	0.01	0.949
ENSG00000148655	LRMDA	Colon_Transverse	overall	0	0.949
ENSG00000153560	UBP1	Adipose_Visceral_Omentum	proximal	0	0.949
ENSG00000167208	SNX20	Cells_EBV-transformed_lymphocytes	proximal	0.02	0.949
ENSG00000004799	PDK4	Colon_Transverse	proximal	0.01	0.949
ENSG00000100027	YPEL1	Cells_EBV-transformed_lymphocytes	rectal	-0.01	0.949
ENSG00000258810	AL133371.2	Colon_Sigmoid	male	0	0.949
ENSG00000198042	MAK16	Adipose_Subcutaneous	overall	0	0.949
ENSG00000164975	SNAPC3	Colon_Sigmoid	distal	-0.01	0.949
ENSG00000132740	IGHMBP2	Colon_Transverse	female	0	0.949
ENSG00000188010	MORN2	Adipose_Subcutaneous	distal	0	0.949
ENSG00000144182	LIPT1	Colon_Sigmoid	male	0	0.949
ENSG00000134987	WDR36	Cells_EBV-transformed_lymphocytes	proximal	0	0.949
ENSG00000066697	MSANTD3	Colon_Sigmoid	distal	0	0.949
ENSG00000246308	AC116535.1	Cells_EBV-transformed_lymphocytes	proximal	-0.01	0.949
ENSG00000100865	CINP	Colon_Transverse	distal	0.01	0.949
ENSG00000271797	AC008494.3	Adipose_Visceral_Omentum	proximal	0.01	0.949
ENSG00000122642	FKBP9	Cells_EBV-transformed_lymphocytes	rectal	0.01	0.949
ENSG00000271797	AC008494.3	Whole_Blood	proximal	0.03	0.949
ENSG00000124532	MRS2	Colon_Transverse	male	0	0.949
ENSG00000273374	AC069222.1	Colon_Transverse	male	-0.01	0.949
ENSG00000116035	VAX2	Colon_Sigmoid	rectal	-0.01	0.949
ENSG00000089558	KCNH4	Adipose_Subcutaneous	female	0	0.949
ENSG00000168038	ULK4	Cells_EBV-transformed_lymphocytes	male	0	0.949
ENSG00000174521	TTC9B	Adipose_Subcutaneous	female	0	0.949
ENSG00000141338	ABCA8	Adipose_Subcutaneous	rectal	0	0.949
ENSG00000197978	GOLGA6L9	Adipose_Subcutaneous	distal	0	0.949
ENSG00000168000	BSCL2	Colon_Sigmoid	female	0	0.949
ENSG00000258711	AL358334.2	Adipose_Visceral_Omentum	overall	0	0.949
ENSG00000006652	IFRD1	Adipose_Visceral_Omentum	colon	0	0.949
ENSG00000158019	BABAM2	Adipose_Visceral_Omentum	rectal	0.01	0.949
ENSG00000113248	PCDHB15	Colon_Transverse	male	-0.01	0.949
ENSG00000232653	GOLGA8N	Adipose_Visceral_Omentum	overall	0	0.949
ENSG00000141556	TBCD	Adipose_Visceral_Omentum	rectal	0	0.949
ENSG00000141526	SLC16A3	Colon_Transverse	colon	0	0.949
ENSG00000244675	AC108676.1	Cells_EBV-transformed_lymphocytes	overall	-0.01	0.949
ENSG00000037749	MFAP3	Colon_Sigmoid	proximal	0	0.949
ENSG00000189430	NCR1	Adipose_Visceral_Omentum	proximal	0.01	0.949
ENSG00000138162	TACC2	Adipose_Visceral_Omentum	distal	0	0.949
ENSG00000262370	AC108134.3	Cells_EBV-transformed_lymphocytes	distal	0	0.949
ENSG00000104964	TLE5	Colon_Sigmoid	male	0	0.949
ENSG00000185880	TRIM69	Adipose_Subcutaneous	overall	0	0.949
ENSG00000090565	RAB11FIP3	Colon_Sigmoid	proximal	-0.01	0.949
ENSG00000150873	C2orf50	Adipose_Visceral_Omentum	male	0.01	0.949
ENSG00000228474	OST4	Colon_Transverse	colon	0.01	0.949
ENSG00000161996	WDR90	Whole_Blood	female	0	0.949
ENSG00000259937	AC023158.1	Colon_Transverse	distal	0	0.949
ENSG00000164880	INTS1	Colon_Sigmoid	female	0	0.949
ENSG00000242485	MRPL20	Whole_Blood	distal	0.01	0.949
ENSG00000269696	AC005498.3	Adipose_Subcutaneous	proximal	0	0.949
ENSG00000243709	LEFTY1	Adipose_Subcutaneous	rectal	0	0.949
ENSG00000181915	ADO	Adipose_Visceral_Omentum	colon	0	0.949
ENSG00000134802	SLC43A3	Adipose_Visceral_Omentum	rectal	-0.01	0.949
ENSG00000007171	NOS2	Colon_Sigmoid	colon	0	0.949
ENSG00000187815	ZFP69	Adipose_Visceral_Omentum	distal	0	0.949
ENSG00000224429	LINC00539	Whole_Blood	colon	0	0.949
ENSG00000094975	SUCO	Cells_EBV-transformed_lymphocytes	proximal	0	0.949
ENSG00000083544	TDRD3	Adipose_Subcutaneous	overall	0	0.949
ENSG00000124357	NAGK	Adipose_Visceral_Omentum	rectal	0	0.949
ENSG00000246250	AC087521.2	Cells_EBV-transformed_lymphocytes	rectal	-0.01	0.949
ENSG00000119285	HEATR1	Adipose_Subcutaneous	male	0.01	0.949
ENSG00000271858	CYB561D2	Adipose_Subcutaneous	overall	-0.01	0.949
ENSG00000171219	CDC42BPG	Adipose_Visceral_Omentum	overall	0	0.949
ENSG00000259004	LINC02285	Whole_Blood	overall	0	0.949
ENSG00000125755	SYMPK	Adipose_Visceral_Omentum	colon	0	0.949
ENSG00000067369	TP53BP1	Adipose_Subcutaneous	overall	0	0.949
ENSG00000166963	MAP1A	Adipose_Subcutaneous	overall	0.01	0.949
ENSG00000166963	MAP1A	Adipose_Visceral_Omentum	overall	0.01	0.949
ENSG00000166963	MAP1A	Colon_Sigmoid	overall	0.01	0.949
ENSG00000271780	AL118558.3	Cells_EBV-transformed_lymphocytes	proximal	0	0.949
ENSG00000214140	PRCD	Colon_Sigmoid	proximal	0.01	0.949
ENSG00000180287	PLD5	Adipose_Subcutaneous	colon	-0.01	0.949
ENSG00000101474	APMAP	Whole_Blood	colon	0	0.949
ENSG00000069424	KCNAB2	Cells_EBV-transformed_lymphocytes	colon	0	0.949
ENSG00000172247	C1QTNF4	Cells_EBV-transformed_lymphocytes	female	0	0.949
ENSG00000109610	SOD3	Colon_Transverse	colon	0	0.949
ENSG00000262879	AC005670.3	Adipose_Subcutaneous	male	0	0.949
ENSG00000273149	AL138963.4	Whole_Blood	overall	0	0.949
ENSG00000259091	LINC00517	Adipose_Subcutaneous	male	-0.01	0.949
ENSG00000007080	CCDC124	Whole_Blood	rectal	0	0.949
ENSG00000106868	SUSD1	Colon_Sigmoid	overall	0	0.949
ENSG00000162576	MXRA8	Colon_Sigmoid	rectal	0.01	0.949
ENSG00000185774	KCNIP4	Colon_Transverse	distal	0	0.949
ENSG00000174125	TLR1	Cells_EBV-transformed_lymphocytes	rectal	0	0.949
ENSG00000152463	OLAH	Colon_Transverse	colon	0.01	0.949
ENSG00000262585	LINC01979	Colon_Transverse	overall	0	0.949
ENSG00000139899	CBLN3	Colon_Sigmoid	rectal	0	0.949
ENSG00000169220	RGS14	Adipose_Visceral_Omentum	colon	0	0.949
ENSG00000272995	AC097505.1	Adipose_Subcutaneous	rectal	-0.01	0.949
ENSG00000182022	CHST15	Adipose_Visceral_Omentum	overall	0	0.949
ENSG00000196357	ZNF565	Adipose_Subcutaneous	female	0.01	0.949
ENSG00000260565	ERVK13-1	Adipose_Subcutaneous	proximal	0	0.949
ENSG00000140650	PMM2	Adipose_Subcutaneous	overall	0	0.949
ENSG00000188011	RTP5	Colon_Sigmoid	female	0.01	0.949
ENSG00000171806	METTL18	Whole_Blood	proximal	0.01	0.949
ENSG00000174721	FGFBP3	Colon_Sigmoid	female	0.01	0.949
ENSG00000081026	MAGI3	Colon_Sigmoid	female	-0.01	0.949
ENSG00000116062	MSH6	Adipose_Visceral_Omentum	male	0	0.949
ENSG00000126353	CCR7	Colon_Sigmoid	rectal	-0.01	0.949
ENSG00000226281	AL031123.1	Whole_Blood	proximal	0.02	0.949
ENSG00000141854	MISP3	Adipose_Subcutaneous	colon	0	0.949
ENSG00000121005	CRISPLD1	Colon_Transverse	distal	0	0.949
ENSG00000122376	SHLD2	Cells_EBV-transformed_lymphocytes	overall	-0.01	0.949
ENSG00000134256	CD101	Cells_EBV-transformed_lymphocytes	colon	0	0.949
ENSG00000175970	UNC119B	Adipose_Subcutaneous	distal	0	0.949
ENSG00000115306	SPTBN1	Whole_Blood	rectal	0	0.949
ENSG00000105221	AKT2	Adipose_Subcutaneous	male	-0.01	0.949
ENSG00000120328	PCDHB12	Colon_Sigmoid	rectal	0	0.949
ENSG00000203710	CR1	Adipose_Subcutaneous	overall	-0.01	0.949
ENSG00000166435	XRRA1	Cells_EBV-transformed_lymphocytes	distal	0	0.949
ENSG00000137880	GCHFR	Whole_Blood	overall	0	0.949
ENSG00000154957	ZNF18	Cells_EBV-transformed_lymphocytes	proximal	-0.01	0.949
ENSG00000150625	GPM6A	Whole_Blood	overall	0	0.949
ENSG00000105011	ASF1B	Colon_Transverse	colon	0	0.949
ENSG00000170606	HSPA4	Colon_Transverse	male	0	0.949
ENSG00000138750	NUP54	Whole_Blood	female	0	0.949
ENSG00000104626	ERI1	Whole_Blood	distal	0	0.949
ENSG00000159363	ATP13A2	Whole_Blood	overall	0	0.949
ENSG00000118680	MYL12B	Cells_EBV-transformed_lymphocytes	rectal	0	0.949
ENSG00000244038	DDOST	Adipose_Subcutaneous	proximal	0.02	0.949
ENSG00000244038	DDOST	Adipose_Visceral_Omentum	proximal	0.01	0.949
ENSG00000260196	AC124798.1	Cells_EBV-transformed_lymphocytes	female	0	0.949
ENSG00000176919	C8G	Whole_Blood	distal	-0.01	0.949
ENSG00000108515	ENO3	Colon_Transverse	male	0	0.949
ENSG00000274560	AC010205.1	Colon_Transverse	overall	0.01	0.949
ENSG00000085644	ZNF213	Cells_EBV-transformed_lymphocytes	overall	0	0.949
ENSG00000198754	OXCT2	Adipose_Visceral_Omentum	overall	0.01	0.949
ENSG00000204677	FAM153CP	Adipose_Visceral_Omentum	male	-0.01	0.949
ENSG00000124882	EREG	Colon_Transverse	male	0	0.949
ENSG00000110448	CD5	Adipose_Subcutaneous	proximal	0	0.949
ENSG00000171634	BPTF	Colon_Sigmoid	rectal	0.03	0.949
ENSG00000128284	APOL3	Colon_Transverse	male	0.01	0.949
ENSG00000099284	H2AFY2	Whole_Blood	colon	0	0.949
ENSG00000169704	GP9	Adipose_Visceral_Omentum	male	0	0.949
ENSG00000225978	HAR1A	Colon_Sigmoid	female	0	0.949
ENSG00000104972	LILRB1	Cells_EBV-transformed_lymphocytes	rectal	0	0.949
ENSG00000163608	NEPRO	Colon_Transverse	distal	0	0.949
ENSG00000077585	GPR137B	Adipose_Visceral_Omentum	rectal	0	0.949
ENSG00000197959	DNM3	Colon_Transverse	colon	0	0.949
ENSG00000099949	LZTR1	Colon_Sigmoid	colon	0	0.949
ENSG00000173890	GPR160	Adipose_Visceral_Omentum	female	0	0.949
ENSG00000105137	SYDE1	Colon_Transverse	colon	0	0.949
ENSG00000184619	KRBA2	Adipose_Subcutaneous	female	0	0.949
ENSG00000064218	DMRT3	Colon_Sigmoid	overall	0.01	0.949
ENSG00000176871	WSB2	Whole_Blood	female	0	0.949
ENSG00000151611	MMAA	Cells_EBV-transformed_lymphocytes	female	0.01	0.949
ENSG00000151135	TMEM263	Whole_Blood	overall	0	0.949
ENSG00000167525	PROCA1	Cells_EBV-transformed_lymphocytes	female	0	0.949
ENSG00000065526	SPEN	Colon_Sigmoid	distal	-0.01	0.949
ENSG00000125249	RAP2A	Colon_Sigmoid	rectal	-0.01	0.949
ENSG00000127337	YEATS4	Adipose_Visceral_Omentum	proximal	0	0.949
ENSG00000150753	CCT5	Adipose_Visceral_Omentum	proximal	0	0.949
ENSG00000134463	ECHDC3	Colon_Sigmoid	colon	0	0.949
ENSG00000065268	WDR18	Colon_Sigmoid	proximal	0	0.949
ENSG00000255893	AP000786.1	Cells_EBV-transformed_lymphocytes	overall	0	0.949
ENSG00000255050	AC067930.4	Cells_EBV-transformed_lymphocytes	female	0	0.949
ENSG00000182759	MAFA	Adipose_Subcutaneous	male	0.01	0.949
ENSG00000263338	AC027796.5	Adipose_Subcutaneous	colon	0.01	0.949
ENSG00000127616	SMARCA4	Adipose_Subcutaneous	distal	0	0.949
ENSG00000112297	CRYBG1	Whole_Blood	male	-0.01	0.949
ENSG00000139323	POC1B	Colon_Sigmoid	female	0	0.949
ENSG00000197965	MPZL1	Colon_Sigmoid	rectal	0.01	0.949
ENSG00000134716	CYP2J2	Colon_Sigmoid	colon	0	0.949
ENSG00000068079	IFI35	Adipose_Visceral_Omentum	proximal	-0.01	0.949
ENSG00000226822	LINC02785	Adipose_Visceral_Omentum	proximal	0	0.949
ENSG00000138382	METTL5	Colon_Sigmoid	male	0	0.949
ENSG00000101290	CDS2	Adipose_Subcutaneous	proximal	0.01	0.949
ENSG00000050426	LETMD1	Adipose_Visceral_Omentum	proximal	0.01	0.949
ENSG00000274736	CCL23	Colon_Transverse	colon	0.02	0.949
ENSG00000185238	PRMT3	Colon_Transverse	colon	0	0.949
ENSG00000054267	ARID4B	Colon_Sigmoid	male	0	0.949
ENSG00000162441	LZIC	Cells_EBV-transformed_lymphocytes	rectal	0	0.949
ENSG00000213512	GBP7	Colon_Sigmoid	overall	0	0.949
ENSG00000230699	AL645608.2	Colon_Transverse	male	0	0.949
ENSG00000205810	KLRC3	Whole_Blood	overall	0	0.949
ENSG00000231105	AL031728.1	Cells_EBV-transformed_lymphocytes	female	0	0.949
ENSG00000177352	CCDC71	Cells_EBV-transformed_lymphocytes	overall	0	0.949
ENSG00000103145	HCFC1R1	Whole_Blood	colon	0.01	0.949
ENSG00000151715	TMEM45B	Whole_Blood	female	0	0.949
ENSG00000184983	NDUFA6	Colon_Transverse	overall	0	0.949
ENSG00000182985	CADM1	Adipose_Subcutaneous	distal	0	0.949
ENSG00000104731	KLHDC4	Adipose_Subcutaneous	overall	0	0.949
ENSG00000138073	PREB	Whole_Blood	distal	0	0.949
ENSG00000114735	HEMK1	Whole_Blood	colon	0	0.949
ENSG00000278112	AC145423.3	Colon_Sigmoid	distal	0.01	0.949
ENSG00000129204	USP6	Colon_Transverse	female	0	0.949
ENSG00000198663	C6orf89	Adipose_Visceral_Omentum	overall	0	0.949
ENSG00000103404	USP31	Colon_Sigmoid	distal	0	0.949
ENSG00000273824	AC008033.3	Whole_Blood	proximal	0	0.949
ENSG00000184005	ST6GALNAC3	Whole_Blood	proximal	0	0.949
ENSG00000267795	SMIM22	Whole_Blood	male	0	0.949
ENSG00000273759	AL117379.1	Adipose_Visceral_Omentum	proximal	0.01	0.949
ENSG00000260552	AC023043.1	Colon_Transverse	female	0	0.949
ENSG00000070047	PHRF1	Colon_Transverse	rectal	0.01	0.949
ENSG00000104763	ASAH1	Colon_Sigmoid	proximal	0.01	0.949
ENSG00000173950	XXYLT1	Adipose_Visceral_Omentum	female	0	0.949
ENSG00000157107	FCHO2	Colon_Transverse	rectal	0	0.949
ENSG00000170606	HSPA4	Adipose_Subcutaneous	rectal	0	0.949
ENSG00000132704	FCRL2	Colon_Transverse	distal	0	0.949
ENSG00000156639	ZFAND3	Adipose_Subcutaneous	proximal	0.02	0.949
ENSG00000172037	LAMB2	Adipose_Visceral_Omentum	proximal	-0.01	0.949
ENSG00000103226	NOMO3	Adipose_Subcutaneous	male	0	0.949
ENSG00000185721	DRG1	Colon_Transverse	colon	0	0.949
ENSG00000167112	TRUB2	Adipose_Subcutaneous	female	0	0.949
ENSG00000215244	LINC02649	Adipose_Visceral_Omentum	proximal	0	0.949
ENSG00000267065	LINC02080	Colon_Transverse	colon	0	0.949
ENSG00000083635	NUFIP1	Adipose_Visceral_Omentum	overall	-0.01	0.949
ENSG00000258725	PRC1-AS1	Whole_Blood	overall	0	0.949
ENSG00000134077	THUMPD3	Adipose_Subcutaneous	female	0	0.949
ENSG00000096696	DSP	Adipose_Visceral_Omentum	rectal	0	0.949
ENSG00000163013	FBXO41	Cells_EBV-transformed_lymphocytes	distal	0.01	0.949
ENSG00000178719	GRINA	Adipose_Subcutaneous	male	0.01	0.949
ENSG00000178719	GRINA	Adipose_Visceral_Omentum	male	0.02	0.949
ENSG00000024526	DEPDC1	Adipose_Subcutaneous	male	0	0.949
ENSG00000115274	INO80B	Adipose_Subcutaneous	female	0	0.949
ENSG00000203791	EEF1AKMT2	Whole_Blood	male	0	0.949
ENSG00000213139	CRYGS	Adipose_Visceral_Omentum	rectal	-0.01	0.949
ENSG00000227456	LINC00310	Colon_Transverse	overall	-0.01	0.949
ENSG00000148399	DPH7	Colon_Sigmoid	overall	0	0.949
ENSG00000095485	CWF19L1	Adipose_Subcutaneous	rectal	0	0.949
ENSG00000139567	ACVRL1	Adipose_Visceral_Omentum	distal	0	0.949
ENSG00000183396	TMEM89	Colon_Sigmoid	distal	0	0.949
ENSG00000243477	NAA80	Whole_Blood	overall	0	0.949
ENSG00000272864	AC135803.1	Cells_EBV-transformed_lymphocytes	colon	0	0.949
ENSG00000127249	ATP13A4	Adipose_Visceral_Omentum	distal	0	0.949
ENSG00000149295	DRD2	Adipose_Visceral_Omentum	overall	0	0.949
ENSG00000166900	STX3	Adipose_Subcutaneous	rectal	0	0.949
ENSG00000111907	TPD52L1	Adipose_Subcutaneous	male	0	0.949
ENSG00000167562	ZNF701	Cells_EBV-transformed_lymphocytes	overall	-0.01	0.949
ENSG00000144182	LIPT1	Adipose_Subcutaneous	female	0	0.949
ENSG00000198837	DENND4B	Adipose_Visceral_Omentum	proximal	-0.01	0.949
ENSG00000135919	SERPINE2	Whole_Blood	colon	0	0.949
ENSG00000164306	PRIMPOL	Cells_EBV-transformed_lymphocytes	colon	0	0.949
ENSG00000019102	VSIG2	Whole_Blood	proximal	0	0.949
ENSG00000261996	AC004706.1	Adipose_Visceral_Omentum	female	0	0.949
ENSG00000152229	PSTPIP2	Whole_Blood	colon	0	0.949
ENSG00000129595	EPB41L4A	Adipose_Visceral_Omentum	male	0	0.949
ENSG00000099800	TIMM13	Adipose_Visceral_Omentum	proximal	-0.01	0.949
ENSG00000273230	AC102953.2	Adipose_Visceral_Omentum	overall	0	0.949
ENSG00000152223	EPG5	Adipose_Visceral_Omentum	overall	0	0.949
ENSG00000136449	MYCBPAP	Adipose_Subcutaneous	male	0	0.949
ENSG00000185837	HDHD5-AS1	Colon_Sigmoid	rectal	0.03	0.949
ENSG00000239467	AC007405.3	Adipose_Visceral_Omentum	colon	0	0.949
ENSG00000090487	SPG21	Whole_Blood	distal	0.01	0.949
ENSG00000228216	AL355607.1	Colon_Transverse	colon	0	0.949
ENSG00000181915	ADO	Colon_Transverse	overall	0	0.949
ENSG00000170873	MTSS1	Colon_Sigmoid	male	0	0.949
ENSG00000144134	RABL2A	Whole_Blood	male	0	0.949
ENSG00000108395	TRIM37	Whole_Blood	rectal	0	0.949
ENSG00000040199	PHLPP2	Cells_EBV-transformed_lymphocytes	colon	0	0.949
ENSG00000008516	MMP25	Colon_Transverse	overall	0	0.949
ENSG00000198848	CES1	Colon_Sigmoid	female	0	0.949
ENSG00000281731	METTL14-DT	Cells_EBV-transformed_lymphocytes	rectal	0	0.949
ENSG00000011465	DCN	Colon_Transverse	proximal	0	0.949
ENSG00000102882	MAPK3	Adipose_Visceral_Omentum	colon	-0.01	0.949
ENSG00000167699	GLOD4	Adipose_Visceral_Omentum	male	0.01	0.949
ENSG00000166340	TPP1	Whole_Blood	colon	0.01	0.949
ENSG00000255882	AC091814.1	Adipose_Subcutaneous	overall	0	0.949
ENSG00000111432	FZD10	Colon_Transverse	female	0	0.949
ENSG00000260265	LINC02562	Cells_EBV-transformed_lymphocytes	female	0	0.949
ENSG00000172955	ADH6	Adipose_Subcutaneous	distal	0	0.949
ENSG00000119684	MLH3	Adipose_Visceral_Omentum	colon	-0.02	0.949
ENSG00000258940	AL132639.2	Adipose_Subcutaneous	colon	-0.06	0.949
ENSG00000137462	TLR2	Colon_Sigmoid	distal	-0.16	0.949
ENSG00000166482	MFAP4	Colon_Sigmoid	proximal	0.02	0.949
ENSG00000065154	OAT	Adipose_Visceral_Omentum	distal	-0.01	0.949
ENSG00000273771	AC024337.2	Adipose_Visceral_Omentum	male	-0.01	0.949
ENSG00000128271	ADORA2A	Whole_Blood	male	0	0.949
ENSG00000184845	DRD1	Colon_Sigmoid	proximal	0.01	0.949
ENSG00000225855	RUSC1-AS1	Adipose_Subcutaneous	overall	0	0.949
ENSG00000188452	CERKL	Colon_Transverse	proximal	0	0.949
ENSG00000013503	POLR3B	Cells_EBV-transformed_lymphocytes	rectal	0	0.949
ENSG00000249249	AC010226.1	Colon_Transverse	rectal	0	0.949
ENSG00000113312	TTC1	Adipose_Visceral_Omentum	proximal	-0.01	0.949
ENSG00000163013	FBXO41	Adipose_Visceral_Omentum	colon	0	0.949
ENSG00000180611	MB21D2	Cells_EBV-transformed_lymphocytes	female	0	0.949
ENSG00000259972	AC009120.2	Adipose_Visceral_Omentum	colon	0	0.949
ENSG00000246763	RGMB-AS1	Colon_Transverse	colon	0	0.949
ENSG00000236714	LINC01844	Adipose_Subcutaneous	colon	0.01	0.949
ENSG00000198521	ZNF43	Adipose_Visceral_Omentum	colon	0.01	0.949
ENSG00000096696	DSP	Adipose_Subcutaneous	female	0	0.949
ENSG00000107643	MAPK8	Colon_Transverse	overall	0	0.949
ENSG00000092108	SCFD1	Adipose_Visceral_Omentum	distal	0	0.949
ENSG00000242372	EIF6	Colon_Sigmoid	colon	0	0.949
ENSG00000095787	WAC	Colon_Sigmoid	proximal	0	0.949
ENSG00000184271	POU6F1	Adipose_Subcutaneous	female	0	0.949
ENSG00000072134	EPN2	Adipose_Subcutaneous	colon	0	0.949
ENSG00000121542	SEC22A	Colon_Sigmoid	colon	0	0.949
ENSG00000260077	AC104794.3	Colon_Transverse	rectal	0	0.949
ENSG00000269139	AC010336.5	Colon_Transverse	overall	0	0.949
ENSG00000240654	C1QTNF9	Colon_Transverse	female	0	0.949
ENSG00000271653	AC097359.3	Colon_Sigmoid	distal	0.02	0.949
ENSG00000122965	RBM19	Adipose_Visceral_Omentum	overall	0	0.949
ENSG00000226445	BX322234.1	Cells_EBV-transformed_lymphocytes	colon	0	0.949
ENSG00000169442	CD52	Adipose_Subcutaneous	male	0	0.949
ENSG00000273888	FRMD6-AS1	Adipose_Visceral_Omentum	proximal	0	0.949
ENSG00000205786	LINC01531	Whole_Blood	colon	0	0.949
ENSG00000228201	AL022341.1	Adipose_Visceral_Omentum	proximal	0.01	0.949
ENSG00000268041	ERFL	Colon_Sigmoid	female	-0.01	0.949
ENSG00000110811	P3H3	Adipose_Visceral_Omentum	colon	0	0.949
ENSG00000174953	DHX36	Adipose_Subcutaneous	colon	0	0.949
ENSG00000163156	SCNM1	Adipose_Subcutaneous	colon	-0.01	0.949
ENSG00000020256	ZFP64	Colon_Sigmoid	distal	-0.01	0.949
ENSG00000197070	ARRDC1	Adipose_Subcutaneous	rectal	-0.01	0.949
ENSG00000254685	FPGT	Adipose_Visceral_Omentum	rectal	0	0.949
ENSG00000100227	POLDIP3	Colon_Transverse	overall	0	0.949
ENSG00000187492	CDHR4	Colon_Sigmoid	overall	0	0.949
ENSG00000260917	AL158212.3	Cells_EBV-transformed_lymphocytes	overall	0	0.949
ENSG00000180828	BHLHE22	Adipose_Subcutaneous	rectal	0	0.949
ENSG00000272908	AC006033.2	Adipose_Visceral_Omentum	rectal	0	0.949
ENSG00000110025	SNX15	Colon_Sigmoid	proximal	0	0.949
ENSG00000262061	AC129507.1	Colon_Transverse	rectal	-0.01	0.949
ENSG00000243305	AC026347.1	Adipose_Subcutaneous	female	-0.01	0.949
ENSG00000156050	FAM161B	Whole_Blood	male	0	0.949
ENSG00000100802	C14orf93	Adipose_Visceral_Omentum	colon	-0.01	0.949
ENSG00000161904	LEMD2	Adipose_Visceral_Omentum	distal	0	0.949
ENSG00000259583	AC015712.2	Adipose_Visceral_Omentum	overall	0	0.949
ENSG00000180900	SCRIB	Adipose_Visceral_Omentum	overall	0	0.949
ENSG00000261270	AC012181.2	Adipose_Visceral_Omentum	female	0.02	0.949
ENSG00000140057	AK7	Adipose_Visceral_Omentum	distal	0.01	0.949
ENSG00000198040	ZNF84	Cells_EBV-transformed_lymphocytes	colon	-0.01	0.949
ENSG00000179915	NRXN1	Colon_Sigmoid	male	0.01	0.949
ENSG00000101544	ADNP2	Adipose_Visceral_Omentum	rectal	0.01	0.949
ENSG00000013523	ANGEL1	Colon_Sigmoid	colon	0	0.949
ENSG00000115307	AUP1	Colon_Sigmoid	male	0	0.949
ENSG00000169826	CSGALNACT2	Colon_Sigmoid	overall	0	0.949
ENSG00000262905	AC015853.1	Whole_Blood	proximal	0	0.949
ENSG00000230699	AL645608.2	Colon_Sigmoid	proximal	0	0.949
ENSG00000054282	SDCCAG8	Adipose_Visceral_Omentum	female	0	0.949
ENSG00000262528	AL022341.2	Colon_Transverse	female	0	0.949
ENSG00000261351	AC116913.1	Adipose_Subcutaneous	distal	0	0.949
ENSG00000182827	ACBD3	Adipose_Visceral_Omentum	overall	0	0.949
ENSG00000131845	ZNF304	Whole_Blood	overall	0	0.949
ENSG00000187741	FANCA	Adipose_Visceral_Omentum	distal	0	0.949
ENSG00000143412	ANXA9	Adipose_Visceral_Omentum	distal	0.01	0.949
ENSG00000127578	WFIKKN1	Colon_Transverse	male	0	0.949
ENSG00000243410	PSMD6-AS1	Whole_Blood	rectal	0.01	0.949
ENSG00000160972	PPP1R16A	Adipose_Subcutaneous	rectal	-0.01	0.949
ENSG00000278090	LUNAR1	Colon_Sigmoid	distal	0.01	0.949
ENSG00000271824	SMIM32	Colon_Transverse	rectal	0	0.949
ENSG00000172817	CYP7B1	Colon_Transverse	male	0	0.949
ENSG00000268592	AL355312.3	Colon_Sigmoid	female	0	0.949
ENSG00000271755	AL031118.1	Adipose_Subcutaneous	female	0	0.949
ENSG00000135596	MICAL1	Whole_Blood	distal	0	0.949
ENSG00000198298	ZNF485	Adipose_Subcutaneous	male	0	0.949
ENSG00000145284	SCD5	Cells_EBV-transformed_lymphocytes	proximal	0	0.949
ENSG00000196951	SCOC-AS1	Whole_Blood	rectal	-0.01	0.949
ENSG00000178297	TMPRSS9	Cells_EBV-transformed_lymphocytes	male	0	0.949
ENSG00000198898	CAPZA2	Adipose_Visceral_Omentum	male	0	0.949
ENSG00000124496	TRERF1	Colon_Sigmoid	male	0.02	0.949
ENSG00000258793	AL355102.4	Adipose_Visceral_Omentum	overall	0.01	0.949
ENSG00000272432	AL031432.3	Colon_Sigmoid	overall	0	0.949
ENSG00000068078	FGFR3	Adipose_Subcutaneous	rectal	0	0.949
ENSG00000270083	AL021878.2	Adipose_Visceral_Omentum	proximal	-0.01	0.949
ENSG00000138382	METTL5	Colon_Transverse	overall	0	0.949
ENSG00000196466	ZNF799	Adipose_Visceral_Omentum	rectal	-0.01	0.949
ENSG00000213015	ZNF580	Colon_Sigmoid	proximal	0	0.949
ENSG00000121067	SPOP	Adipose_Visceral_Omentum	female	0	0.949
ENSG00000145569	OTULINL	Whole_Blood	overall	0.01	0.949
ENSG00000028839	TBPL1	Adipose_Visceral_Omentum	female	0.01	0.949
ENSG00000183421	RIPK4	Whole_Blood	male	0	0.949
ENSG00000197375	SLC22A5	Adipose_Subcutaneous	proximal	0	0.949
ENSG00000168172	HOOK3	Colon_Transverse	distal	-0.01	0.949
ENSG00000274191	AC026333.4	Colon_Transverse	female	0.01	0.949
ENSG00000134571	MYBPC3	Adipose_Subcutaneous	proximal	-0.01	0.949
ENSG00000154001	PPP2R5E	Whole_Blood	female	0	0.949
ENSG00000135940	COX5B	Adipose_Subcutaneous	proximal	0	0.949
ENSG00000108509	CAMTA2	Colon_Sigmoid	distal	0	0.949
ENSG00000278611	ZNF426-DT	Adipose_Subcutaneous	male	0	0.949
ENSG00000166275	BORCS7	Cells_EBV-transformed_lymphocytes	distal	0	0.949
ENSG00000066427	ATXN3	Whole_Blood	female	0	0.949
ENSG00000144649	GASK1A	Colon_Sigmoid	proximal	0	0.949
ENSG00000260517	AC009093.2	Colon_Transverse	proximal	0	0.949
ENSG00000111678	C12orf57	Whole_Blood	proximal	0	0.949
ENSG00000137860	SLC28A2	Colon_Sigmoid	female	0	0.949
ENSG00000128285	MCHR1	Adipose_Subcutaneous	male	0.01	0.949
ENSG00000103852	TTC23	Colon_Transverse	distal	0	0.949
ENSG00000271797	AC008494.3	Colon_Sigmoid	distal	-0.01	0.949
ENSG00000153395	LPCAT1	Colon_Sigmoid	female	-0.01	0.949
ENSG00000158769	F11R	Adipose_Subcutaneous	rectal	0	0.949
ENSG00000204618	RNF39	Whole_Blood	distal	0	0.949
ENSG00000239552	HOXB-AS2	Colon_Sigmoid	male	0	0.949
ENSG00000047936	ROS1	Colon_Transverse	rectal	0	0.949
ENSG00000171357	LURAP1	Colon_Transverse	proximal	0	0.949
ENSG00000171864	PRND	Adipose_Subcutaneous	colon	0.01	0.949
ENSG00000166037	CEP57	Colon_Transverse	overall	0	0.949
ENSG00000114013	CD86	Colon_Transverse	male	0.01	0.949
ENSG00000124207	CSE1L	Whole_Blood	male	0	0.949
ENSG00000256139	AC007637.1	Colon_Transverse	proximal	-0.01	0.949
ENSG00000215114	UBXN2B	Colon_Sigmoid	female	0	0.949
ENSG00000168067	MAP4K2	Cells_EBV-transformed_lymphocytes	overall	0	0.949
ENSG00000145022	TCTA	Colon_Sigmoid	female	0.01	0.949
ENSG00000235652	AL356599.1	Colon_Sigmoid	proximal	0	0.949
ENSG00000259459	LINC02568	Colon_Sigmoid	proximal	-0.01	0.949
ENSG00000100908	EMC9	Cells_EBV-transformed_lymphocytes	overall	0	0.949
ENSG00000247679	AC139795.2	Colon_Sigmoid	distal	0	0.949
ENSG00000261587	TMEM249	Adipose_Visceral_Omentum	colon	0	0.949
ENSG00000164402	SEPTIN8	Colon_Transverse	rectal	0	0.949
ENSG00000149532	CPSF7	Adipose_Visceral_Omentum	proximal	0.01	0.949
ENSG00000171916	LGALS9C	Cells_EBV-transformed_lymphocytes	colon	0	0.949
ENSG00000171916	LGALS9C	Colon_Sigmoid	colon	0	0.949
ENSG00000248050	AC079061.1	Colon_Transverse	colon	0.01	0.949
ENSG00000039319	ZFYVE16	Colon_Transverse	distal	0.03	0.949
ENSG00000171916	LGALS9C	Whole_Blood	colon	0	0.949
ENSG00000131791	PRKAB2	Colon_Sigmoid	distal	-0.01	0.95
ENSG00000231769	AL035701.1	Adipose_Visceral_Omentum	distal	0	0.95
ENSG00000186470	BTN3A2	Whole_Blood	distal	0	0.95
ENSG00000152804	HHEX	Colon_Sigmoid	male	0.01	0.95
ENSG00000178695	KCTD12	Adipose_Subcutaneous	proximal	-0.01	0.95
ENSG00000262075	AC174065.1	Colon_Transverse	distal	0.01	0.95
ENSG00000253669	GASAL1	Colon_Transverse	male	0	0.95
ENSG00000108582	CPD	Adipose_Visceral_Omentum	rectal	0	0.95
ENSG00000261064	LINC02256	Colon_Sigmoid	distal	0	0.95
ENSG00000204054	LINC00963	Adipose_Subcutaneous	colon	0	0.95
ENSG00000115425	PECR	Adipose_Subcutaneous	distal	0	0.95
ENSG00000280620	SCAANT1	Adipose_Visceral_Omentum	colon	-0.01	0.95
ENSG00000154721	JAM2	Colon_Sigmoid	female	0.02	0.95
ENSG00000139192	TAPBPL	Adipose_Visceral_Omentum	rectal	0	0.95
ENSG00000138614	INTS14	Colon_Transverse	proximal	0.01	0.95
ENSG00000135778	NTPCR	Adipose_Visceral_Omentum	overall	0	0.95
ENSG00000116675	DNAJC6	Colon_Sigmoid	male	0	0.95
ENSG00000163364	LINC01116	Adipose_Subcutaneous	rectal	0	0.95
ENSG00000148225	WDR31	Whole_Blood	female	0	0.95
ENSG00000138115	CYP2C8	Colon_Sigmoid	distal	0	0.95
ENSG00000260592	AC130456.3	Whole_Blood	colon	-0.01	0.95
ENSG00000055163	CYFIP2	Adipose_Subcutaneous	overall	0.01	0.95
ENSG00000280734	LINC01232	Colon_Transverse	female	0	0.95
ENSG00000177301	KCNA2	Adipose_Subcutaneous	proximal	-0.01	0.95
ENSG00000143924	EML4	Adipose_Subcutaneous	distal	0	0.95
ENSG00000259284	LINC02349	Adipose_Visceral_Omentum	proximal	0	0.95
ENSG00000258404	LINC02320	Whole_Blood	distal	0.01	0.95
ENSG00000228692	AL445307.1	Whole_Blood	overall	0.01	0.95
ENSG00000146909	NOM1	Colon_Sigmoid	female	-0.03	0.95
ENSG00000174428	GTF2IRD2B	Whole_Blood	male	0.01	0.95
ENSG00000180834	MAP6D1	Colon_Sigmoid	overall	0	0.95
ENSG00000104047	DTWD1	Adipose_Visceral_Omentum	proximal	-0.01	0.95
ENSG00000105996	HOXA2	Adipose_Subcutaneous	male	0.01	0.95
ENSG00000118640	VAMP8	Adipose_Subcutaneous	female	0	0.95
ENSG00000137869	CYP19A1	Adipose_Subcutaneous	colon	0.02	0.95
ENSG00000167377	ZNF23	Adipose_Subcutaneous	overall	0	0.95
ENSG00000136152	COG3	Whole_Blood	colon	0	0.95
ENSG00000164488	DACT2	Colon_Sigmoid	proximal	-0.01	0.95
ENSG00000281920	AC007389.5	Colon_Sigmoid	female	0	0.95
ENSG00000151948	GLT1D1	Colon_Sigmoid	rectal	0.01	0.95
ENSG00000141504	SAT2	Colon_Transverse	female	0	0.95
ENSG00000260804	LINC01963	Adipose_Visceral_Omentum	female	0	0.95
ENSG00000128285	MCHR1	Adipose_Subcutaneous	colon	-0.01	0.95
ENSG00000115155	OTOF	Colon_Sigmoid	proximal	0.01	0.95
ENSG00000188687	SLC4A5	Whole_Blood	male	0.01	0.95
ENSG00000138829	FBN2	Colon_Transverse	female	0	0.95
ENSG00000104213	PDGFRL	Colon_Sigmoid	female	0.02	0.95
ENSG00000213066	FGFR1OP	Colon_Sigmoid	proximal	0	0.95
ENSG00000235280	MCF2L-AS1	Adipose_Subcutaneous	rectal	-0.01	0.95
ENSG00000162551	ALPL	Whole_Blood	proximal	0.01	0.95
ENSG00000188026	RILPL1	Adipose_Subcutaneous	male	0	0.95
ENSG00000107938	EDRF1	Whole_Blood	male	0.03	0.95
ENSG00000267871	ZNF460-AS1	Whole_Blood	colon	0	0.95
ENSG00000170558	CDH2	Adipose_Visceral_Omentum	male	0.01	0.95
ENSG00000143036	SLC44A3	Colon_Sigmoid	distal	0	0.95
ENSG00000105173	CCNE1	Adipose_Visceral_Omentum	female	-0.01	0.95
ENSG00000174938	SEZ6L2	Colon_Sigmoid	male	0.05	0.95
ENSG00000105173	CCNE1	Colon_Transverse	female	-0.01	0.95
ENSG00000174938	SEZ6L2	Colon_Transverse	male	0.01	0.95
ENSG00000162944	RFTN2	Colon_Sigmoid	rectal	-0.02	0.95
ENSG00000186973	FAM183A	Colon_Transverse	male	0.01	0.95
ENSG00000226174	TEX22	Colon_Sigmoid	proximal	-0.01	0.95
ENSG00000139725	RHOF	Adipose_Subcutaneous	rectal	0.01	0.95
ENSG00000100079	LGALS2	Whole_Blood	female	0	0.95
ENSG00000236682	MAP3K2-DT	Cells_EBV-transformed_lymphocytes	overall	0	0.95
ENSG00000151503	NCAPD3	Adipose_Subcutaneous	male	0	0.95
ENSG00000250056	LINC01018	Colon_Transverse	female	0	0.95
ENSG00000204618	RNF39	Colon_Transverse	overall	0	0.95
ENSG00000113504	SLC12A7	Colon_Transverse	distal	0.01	0.95
ENSG00000196502	SULT1A1	Adipose_Visceral_Omentum	colon	0	0.95
ENSG00000162377	COA7	Adipose_Subcutaneous	colon	0	0.95
ENSG00000166002	SMCO4	Whole_Blood	overall	0	0.95
ENSG00000100263	RHBDD3	Colon_Sigmoid	overall	0	0.95
ENSG00000001631	KRIT1	Colon_Sigmoid	female	0.01	0.95
ENSG00000171159	C9orf16	Adipose_Subcutaneous	proximal	0.01	0.95
ENSG00000132196	HSD17B7	Adipose_Visceral_Omentum	overall	-0.01	0.95
ENSG00000135643	KCNMB4	Colon_Sigmoid	distal	0	0.95
ENSG00000113319	RASGRF2	Adipose_Subcutaneous	overall	0	0.95
ENSG00000155275	TRMT44	Adipose_Subcutaneous	male	0	0.95
ENSG00000116991	SIPA1L2	Whole_Blood	male	-0.01	0.95
ENSG00000117298	ECE1	Whole_Blood	colon	0	0.95
ENSG00000233574	AL020994.3	Adipose_Visceral_Omentum	male	0	0.95
ENSG00000100154	TTC28	Colon_Transverse	distal	-0.01	0.95
ENSG00000130518	IQCN	Colon_Sigmoid	colon	0	0.95
ENSG00000036257	CUL3	Adipose_Visceral_Omentum	proximal	-0.01	0.95
ENSG00000213462	ERV3-1	Adipose_Visceral_Omentum	proximal	0	0.95
ENSG00000170889	RPS9	Adipose_Visceral_Omentum	colon	0	0.95
ENSG00000162999	DUSP19	Whole_Blood	proximal	0.01	0.95
ENSG00000105486	LIG1	Adipose_Visceral_Omentum	colon	0	0.95
ENSG00000170291	ELP5	Colon_Sigmoid	overall	0	0.95
ENSG00000258429	PDF	Colon_Transverse	male	0	0.95
ENSG00000140853	NLRC5	Whole_Blood	colon	0	0.95
ENSG00000204956	PCDHGA1	Adipose_Subcutaneous	proximal	0.01	0.95
ENSG00000064726	BTBD1	Colon_Sigmoid	colon	0	0.95
ENSG00000142156	COL6A1	Adipose_Visceral_Omentum	proximal	0	0.95
ENSG00000189306	RRP7A	Whole_Blood	rectal	0	0.95
ENSG00000011295	TTC19	Adipose_Subcutaneous	rectal	0	0.95
ENSG00000205208	C4orf46	Adipose_Subcutaneous	male	-0.01	0.95
ENSG00000106355	LSM5	Adipose_Subcutaneous	overall	0	0.95
ENSG00000270604	HCG17	Adipose_Visceral_Omentum	colon	0	0.95
ENSG00000089486	CDIP1	Colon_Transverse	rectal	0	0.95
ENSG00000120156	TEK	Colon_Transverse	female	-0.02	0.95
ENSG00000146733	PSPH	Colon_Sigmoid	colon	0	0.95
ENSG00000254602	AP000662.1	Colon_Sigmoid	distal	0.01	0.95
ENSG00000271259	AC010201.1	Adipose_Visceral_Omentum	proximal	0.01	0.95
ENSG00000115828	QPCT	Cells_EBV-transformed_lymphocytes	overall	0	0.95
ENSG00000198569	SLC34A3	Adipose_Subcutaneous	male	0.01	0.95
ENSG00000219200	RNASEK	Colon_Transverse	colon	0	0.95
ENSG00000117877	CD3EAP	Colon_Sigmoid	male	0	0.95
ENSG00000235023	AP001626.1	Colon_Transverse	colon	0	0.95
ENSG00000140829	DHX38	Adipose_Visceral_Omentum	female	0	0.95
ENSG00000120662	MTRF1	Adipose_Subcutaneous	overall	-0.01	0.95
ENSG00000182095	TNRC18	Adipose_Subcutaneous	distal	0.01	0.95
ENSG00000173272	MZT2A	Adipose_Visceral_Omentum	distal	0	0.95
ENSG00000196859	KRT39	Colon_Transverse	distal	0	0.95
ENSG00000137675	MMP27	Colon_Transverse	male	0	0.95
ENSG00000026297	RNASET2	Adipose_Visceral_Omentum	male	0	0.95
ENSG00000172733	PURG	Adipose_Subcutaneous	distal	-0.01	0.95
ENSG00000167601	AXL	Colon_Sigmoid	distal	0	0.95
ENSG00000237883	DGUOK-AS1	Cells_EBV-transformed_lymphocytes	distal	0.03	0.95
ENSG00000165644	COMTD1	Colon_Transverse	female	-0.02	0.95
ENSG00000118804	STBD1	Adipose_Subcutaneous	proximal	-0.01	0.95
ENSG00000167850	CD300C	Adipose_Subcutaneous	overall	0	0.95
ENSG00000142599	RERE	Whole_Blood	female	0	0.95
ENSG00000138193	PLCE1	Adipose_Visceral_Omentum	rectal	0.01	0.95
ENSG00000089351	GRAMD1A	Adipose_Visceral_Omentum	female	0	0.95
ENSG00000274447	AC005790.1	Adipose_Visceral_Omentum	rectal	0	0.95
ENSG00000110768	GTF2H1	Adipose_Subcutaneous	male	0	0.95
ENSG00000272568	AC005162.3	Colon_Sigmoid	distal	0	0.95
ENSG00000134709	HOOK1	Colon_Sigmoid	proximal	0.02	0.95
ENSG00000275897	AC021491.4	Colon_Sigmoid	female	0	0.95
ENSG00000134222	PSRC1	Colon_Sigmoid	distal	0	0.95
ENSG00000104691	UBXN8	Adipose_Subcutaneous	rectal	0	0.95
ENSG00000116199	FAM20B	Adipose_Subcutaneous	female	0	0.95
ENSG00000182771	GRID1	Colon_Transverse	proximal	0	0.95
ENSG00000113083	LOX	Adipose_Subcutaneous	proximal	-0.01	0.95
ENSG00000184110	EIF3C	Colon_Transverse	rectal	0	0.95
ENSG00000238755	LINC02006	Adipose_Subcutaneous	distal	-0.01	0.95
ENSG00000184207	PGP	Cells_EBV-transformed_lymphocytes	female	0	0.95
ENSG00000198919	DZIP3	Adipose_Subcutaneous	rectal	0	0.95
ENSG00000145743	FBXL17	Colon_Transverse	proximal	0	0.95
ENSG00000267731	AC005332.2	Cells_EBV-transformed_lymphocytes	proximal	0	0.95
ENSG00000259134	LINC00924	Adipose_Subcutaneous	distal	0	0.95
ENSG00000260038	AC009090.1	Colon_Sigmoid	proximal	0	0.95
ENSG00000115677	HDLBP	Colon_Transverse	overall	0	0.95
ENSG00000144852	NR1I2	Cells_EBV-transformed_lymphocytes	proximal	-0.01	0.95
ENSG00000182544	MFSD5	Adipose_Subcutaneous	overall	0	0.95
ENSG00000215612	HMX1	Colon_Sigmoid	male	-0.01	0.95
ENSG00000119401	TRIM32	Adipose_Visceral_Omentum	proximal	0.01	0.95
ENSG00000139178	C1RL	Cells_EBV-transformed_lymphocytes	overall	0	0.95
ENSG00000205309	NT5M	Colon_Sigmoid	rectal	0	0.95
ENSG00000142657	PGD	Colon_Sigmoid	overall	0	0.95
ENSG00000070526	ST6GALNAC1	Colon_Transverse	female	0	0.95
ENSG00000197217	ENTPD4	Adipose_Subcutaneous	colon	0	0.95
ENSG00000175984	DENND2C	Adipose_Visceral_Omentum	female	-0.06	0.95
ENSG00000167674	HDGFL2	Adipose_Visceral_Omentum	proximal	0.07	0.95
ENSG00000167851	CD300A	Cells_EBV-transformed_lymphocytes	proximal	0	0.95
ENSG00000151090	THRB	Colon_Sigmoid	distal	0.03	0.95
ENSG00000175984	DENND2C	Colon_Transverse	female	-0.03	0.95
ENSG00000160014	CALM3	Colon_Sigmoid	distal	0	0.95
ENSG00000168826	ZBTB49	Whole_Blood	colon	0	0.95
ENSG00000179104	TMTC2	Adipose_Subcutaneous	proximal	0	0.95
ENSG00000157765	SLC34A2	Colon_Sigmoid	male	0.03	0.95
ENSG00000271216	LINC01050	Adipose_Visceral_Omentum	male	0.01	0.95
ENSG00000204624	DISP3	Whole_Blood	colon	0	0.95
ENSG00000108771	DHX58	Adipose_Subcutaneous	rectal	0	0.95
ENSG00000128040	SPINK2	Adipose_Subcutaneous	female	-0.01	0.95
ENSG00000183617	MRPL54	Cells_EBV-transformed_lymphocytes	rectal	0	0.95
ENSG00000166260	COX11	Adipose_Subcutaneous	female	0	0.95
ENSG00000244558	KCNK15-AS1	Cells_EBV-transformed_lymphocytes	rectal	0	0.95
ENSG00000228223	HCG11	Adipose_Subcutaneous	colon	0	0.95
ENSG00000274286	ADRA2B	Colon_Sigmoid	male	0	0.95
ENSG00000117477	CCDC181	Adipose_Visceral_Omentum	rectal	0	0.95
ENSG00000277075	HIST1H2AE	Adipose_Visceral_Omentum	proximal	-0.01	0.95
ENSG00000196305	IARS	Adipose_Visceral_Omentum	overall	0	0.95
ENSG00000099956	SMARCB1	Cells_EBV-transformed_lymphocytes	overall	0	0.95
ENSG00000248333	CDK11B	Cells_EBV-transformed_lymphocytes	proximal	0	0.95
ENSG00000042429	MED17	Colon_Transverse	overall	0	0.95
ENSG00000167005	NUDT21	Adipose_Visceral_Omentum	proximal	0.02	0.95
ENSG00000161999	JMJD8	Colon_Sigmoid	proximal	0	0.95
ENSG00000130222	GADD45G	Cells_EBV-transformed_lymphocytes	distal	0	0.95
ENSG00000135956	TMEM127	Adipose_Visceral_Omentum	rectal	0	0.95
ENSG00000081692	JMJD4	Whole_Blood	overall	0	0.95
ENSG00000138802	SEC24B	Colon_Transverse	rectal	0.01	0.95
ENSG00000256660	CLEC12B	Adipose_Subcutaneous	male	0	0.95
ENSG00000164300	SERINC5	Adipose_Subcutaneous	colon	0	0.95
ENSG00000198723	TEX45	Colon_Transverse	proximal	0	0.95
ENSG00000231389	HLA-DPA1	Colon_Transverse	distal	0	0.95
ENSG00000248905	FMN1	Adipose_Subcutaneous	male	0.01	0.95
ENSG00000116678	LEPR	Cells_EBV-transformed_lymphocytes	distal	0.01	0.95
ENSG00000100908	EMC9	Cells_EBV-transformed_lymphocytes	rectal	0	0.95
ENSG00000166170	BAG5	Adipose_Visceral_Omentum	proximal	-0.01	0.95
ENSG00000198488	B3GNT6	Colon_Transverse	rectal	0	0.95
ENSG00000265799	AC090844.3	Adipose_Visceral_Omentum	colon	0	0.95
ENSG00000152049	KCNE4	Colon_Sigmoid	female	-0.01	0.95
ENSG00000079931	MOXD1	Adipose_Visceral_Omentum	proximal	0.01	0.95
ENSG00000104381	GDAP1	Colon_Transverse	proximal	0	0.95
ENSG00000116729	WLS	Adipose_Subcutaneous	proximal	0	0.95
ENSG00000197249	SERPINA1	Adipose_Subcutaneous	overall	-0.01	0.95
ENSG00000107338	SHB	Colon_Sigmoid	female	0	0.95
ENSG00000272106	AL691432.2	Adipose_Subcutaneous	overall	0	0.95
ENSG00000133636	NTS	Adipose_Visceral_Omentum	colon	0.05	0.95
ENSG00000084463	WBP11	Adipose_Subcutaneous	distal	0.01	0.95
ENSG00000167106	FAM102A	Colon_Transverse	male	0	0.95
ENSG00000272054	AC007390.2	Adipose_Subcutaneous	male	0.01	0.95
ENSG00000184916	JAG2	Colon_Transverse	colon	0	0.95
ENSG00000172264	MACROD2	Adipose_Visceral_Omentum	proximal	-0.01	0.95
ENSG00000269867	AC010326.3	Adipose_Subcutaneous	male	0	0.95
ENSG00000173338	KCNK7	Adipose_Visceral_Omentum	rectal	0	0.95
ENSG00000101367	MAPRE1	Adipose_Subcutaneous	proximal	0	0.95
ENSG00000236104	ZBTB22	Adipose_Visceral_Omentum	female	0	0.95
ENSG00000253392	AC119403.1	Colon_Transverse	colon	0	0.95
ENSG00000237491	LINC01409	Adipose_Visceral_Omentum	overall	0.09	0.95
ENSG00000106462	EZH2	Cells_EBV-transformed_lymphocytes	distal	0	0.95
ENSG00000235888	AF064858.1	Adipose_Subcutaneous	male	0.02	0.95
ENSG00000198355	PIM3	Colon_Sigmoid	colon	0	0.95
ENSG00000170382	LRRN2	Colon_Transverse	rectal	0	0.95
ENSG00000004766	VPS50	Adipose_Visceral_Omentum	colon	-0.01	0.95
ENSG00000203804	ADAMTSL4-AS1	Whole_Blood	male	0	0.95
ENSG00000068796	KIF2A	Cells_EBV-transformed_lymphocytes	female	0	0.95
ENSG00000104064	GABPB1	Colon_Transverse	overall	0	0.95
ENSG00000267213	AC007773.1	Adipose_Subcutaneous	proximal	0	0.95
ENSG00000148483	TMEM236	Colon_Transverse	male	0	0.95
ENSG00000151892	GFRA1	Colon_Sigmoid	distal	0	0.95
ENSG00000110768	GTF2H1	Colon_Transverse	male	0	0.95
ENSG00000272084	AL137127.1	Adipose_Visceral_Omentum	overall	0	0.95
ENSG00000039537	C6	Adipose_Subcutaneous	distal	0	0.95
ENSG00000065802	ASB1	Colon_Transverse	male	0	0.95
ENSG00000135052	GOLM1	Whole_Blood	proximal	0	0.95
ENSG00000104611	SH2D4A	Adipose_Visceral_Omentum	distal	0.01	0.95
ENSG00000204172	AGAP10	Adipose_Visceral_Omentum	male	0.08	0.95
ENSG00000049167	ERCC8	Colon_Sigmoid	distal	0	0.95
ENSG00000255031	AP002807.1	Adipose_Subcutaneous	colon	0	0.95
ENSG00000205978	NYNRIN	Adipose_Subcutaneous	distal	-0.01	0.95
ENSG00000182141	ZNF708	Adipose_Visceral_Omentum	proximal	0	0.95
ENSG00000069493	CLEC2D	Colon_Transverse	colon	0	0.95
ENSG00000135686	KLHL36	Colon_Sigmoid	male	0	0.95
ENSG00000170889	RPS9	Colon_Sigmoid	colon	0	0.95
ENSG00000164512	ANKRD55	Colon_Transverse	colon	0.01	0.95
ENSG00000100564	PIGH	Whole_Blood	colon	0	0.95
ENSG00000157259	GATAD1	Colon_Transverse	overall	0	0.95
ENSG00000271474	AC106881.1	Colon_Transverse	colon	0	0.95
ENSG00000165410	CFL2	Whole_Blood	colon	0	0.95
ENSG00000143067	ZNF697	Adipose_Subcutaneous	male	0	0.95
ENSG00000122965	RBM19	Colon_Transverse	colon	0	0.95
ENSG00000155636	RBM45	Colon_Sigmoid	colon	0	0.95
ENSG00000108448	TRIM16L	Whole_Blood	rectal	-0.02	0.95
ENSG00000142621	FHAD1	Colon_Transverse	colon	0	0.95
ENSG00000271401	AC010680.5	Adipose_Subcutaneous	proximal	-0.01	0.95
ENSG00000006555	TTC22	Cells_EBV-transformed_lymphocytes	colon	-0.01	0.95
ENSG00000133812	SBF2	Adipose_Visceral_Omentum	female	0.01	0.95
ENSG00000082014	SMARCD3	Colon_Transverse	distal	0.01	0.95
ENSG00000241186	TDGF1	Adipose_Visceral_Omentum	proximal	0	0.95
ENSG00000118514	ALDH8A1	Adipose_Visceral_Omentum	male	0	0.95
ENSG00000161179	YDJC	Colon_Sigmoid	male	0	0.95
ENSG00000228203	RNF144A-AS1	Colon_Sigmoid	distal	-0.01	0.95
ENSG00000166546	BEAN1	Adipose_Subcutaneous	male	0	0.95
ENSG00000267325	LINC01415	Colon_Sigmoid	overall	0	0.95
ENSG00000145996	CDKAL1	Adipose_Visceral_Omentum	distal	0.01	0.95
ENSG00000156384	SFR1	Colon_Sigmoid	male	0	0.95
ENSG00000164307	ERAP1	Cells_EBV-transformed_lymphocytes	overall	0	0.95
ENSG00000155265	GOLGA7B	Adipose_Subcutaneous	male	0	0.95
ENSG00000165475	CRYL1	Whole_Blood	female	0	0.95
ENSG00000197780	TAF13	Colon_Sigmoid	male	-0.01	0.95
ENSG00000185522	LMNTD2	Adipose_Subcutaneous	colon	0	0.95
ENSG00000162927	PUS10	Adipose_Visceral_Omentum	proximal	0	0.95
ENSG00000261472	AC084064.1	Adipose_Visceral_Omentum	proximal	-0.01	0.95
ENSG00000224046	AC005076.1	Adipose_Visceral_Omentum	rectal	0.01	0.95
ENSG00000141542	RAB40B	Cells_EBV-transformed_lymphocytes	proximal	-0.01	0.95
ENSG00000188342	GTF2F2	Whole_Blood	proximal	0.02	0.95
ENSG00000183048	SLC25A10	Adipose_Subcutaneous	male	0.01	0.95
ENSG00000181192	DHTKD1	Adipose_Visceral_Omentum	colon	0	0.95
ENSG00000139970	RTN1	Colon_Transverse	overall	-0.01	0.95
ENSG00000100197	CYP2D6	Adipose_Visceral_Omentum	proximal	0	0.95
ENSG00000099256	PRTFDC1	Colon_Transverse	rectal	0	0.95
ENSG00000125434	SLC25A35	Adipose_Visceral_Omentum	distal	0	0.95
ENSG00000267858	MZF1-AS1	Whole_Blood	female	0	0.95
ENSG00000172456	FGGY	Adipose_Visceral_Omentum	male	0	0.95
ENSG00000149499	EML3	Adipose_Visceral_Omentum	overall	0	0.95
ENSG00000036448	MYOM2	Whole_Blood	rectal	0	0.95
ENSG00000185379	RAD51D	Whole_Blood	female	0	0.95
ENSG00000251364	AC107884.1	Colon_Sigmoid	distal	0	0.95
ENSG00000088876	ZNF343	Colon_Sigmoid	female	-0.01	0.95
ENSG00000247157	LINC01252	Cells_EBV-transformed_lymphocytes	distal	0	0.95
ENSG00000225986	UBXN10-AS1	Adipose_Visceral_Omentum	overall	0	0.95
ENSG00000179058	C9orf50	Colon_Sigmoid	female	-0.02	0.95
ENSG00000049089	COL9A2	Adipose_Subcutaneous	rectal	0.01	0.95
ENSG00000138107	ACTR1A	Colon_Sigmoid	proximal	0.02	0.95
ENSG00000124749	COL21A1	Colon_Sigmoid	colon	0.01	0.95
ENSG00000175984	DENND2C	Adipose_Subcutaneous	female	0.01	0.95
ENSG00000213918	DNASE1	Colon_Sigmoid	distal	0.01	0.95
ENSG00000116005	PCYOX1	Adipose_Subcutaneous	distal	0	0.95
ENSG00000059804	SLC2A3	Adipose_Visceral_Omentum	male	0	0.95
ENSG00000267475	AC008736.1	Colon_Transverse	distal	0	0.95
ENSG00000261340	LINC01616	Adipose_Subcutaneous	overall	0	0.95
ENSG00000166762	CATSPER2	Whole_Blood	rectal	0	0.95
ENSG00000132405	TBC1D14	Cells_EBV-transformed_lymphocytes	rectal	0.01	0.95
ENSG00000180096	SEPTIN1	Colon_Transverse	male	0.01	0.95
ENSG00000164117	FBXO8	Adipose_Visceral_Omentum	colon	-0.01	0.95
ENSG00000153956	CACNA2D1	Colon_Transverse	proximal	-0.01	0.95
ENSG00000161860	SYCE2	Colon_Sigmoid	female	0.01	0.95
ENSG00000196357	ZNF565	Adipose_Visceral_Omentum	colon	0	0.95
ENSG00000165752	STK32C	Adipose_Subcutaneous	distal	0	0.95
ENSG00000072042	RDH11	Adipose_Visceral_Omentum	rectal	-0.01	0.95
ENSG00000234616	JRK	Cells_EBV-transformed_lymphocytes	overall	0	0.95
ENSG00000135362	PRR5L	Adipose_Subcutaneous	rectal	0	0.95
ENSG00000188227	ZNF793	Adipose_Subcutaneous	male	0	0.95
ENSG00000156103	MMP16	Colon_Sigmoid	distal	0	0.95
ENSG00000186153	WWOX	Colon_Sigmoid	colon	0	0.95
ENSG00000086159	AQP6	Adipose_Subcutaneous	rectal	0.02	0.95
ENSG00000204560	DHX16	Whole_Blood	rectal	0	0.95
ENSG00000008988	RPS20	Adipose_Subcutaneous	distal	0	0.95
ENSG00000134986	NREP	Whole_Blood	rectal	0	0.95
ENSG00000142449	FBN3	Adipose_Subcutaneous	proximal	-0.01	0.95
ENSG00000279168	AC105052.4	Colon_Sigmoid	distal	0.01	0.95
ENSG00000165714	BORCS5	Adipose_Visceral_Omentum	female	0	0.95
ENSG00000133466	C1QTNF6	Adipose_Subcutaneous	rectal	0	0.95
ENSG00000101470	TNNC2	Colon_Transverse	colon	0	0.95
ENSG00000239213	NCK1-DT	Adipose_Visceral_Omentum	rectal	0	0.95
ENSG00000141569	TRIM65	Adipose_Visceral_Omentum	proximal	0	0.95
ENSG00000250934	AC016924.1	Adipose_Subcutaneous	female	0	0.95
ENSG00000224138	AC000123.1	Adipose_Subcutaneous	male	-0.01	0.95
ENSG00000233360	Z83844.2	Whole_Blood	colon	0	0.95
ENSG00000280620	SCAANT1	Whole_Blood	proximal	0.01	0.95
ENSG00000227053	AC105446.1	Colon_Sigmoid	distal	0	0.95
ENSG00000172661	WASHC2C	Cells_EBV-transformed_lymphocytes	colon	0	0.95
ENSG00000276744	AC105137.2	Cells_EBV-transformed_lymphocytes	female	-0.04	0.95
ENSG00000203546	AL139353.1	Cells_EBV-transformed_lymphocytes	female	0	0.95
ENSG00000158417	EIF5B	Cells_EBV-transformed_lymphocytes	female	0	0.95
ENSG00000112234	FBXL4	Adipose_Subcutaneous	colon	-0.01	0.95
ENSG00000118960	HS1BP3	Whole_Blood	female	0.01	0.95
ENSG00000258344	AC078778.1	Cells_EBV-transformed_lymphocytes	female	0	0.95
ENSG00000148400	NOTCH1	Colon_Sigmoid	male	-0.04	0.95
ENSG00000157895	C12orf43	Cells_EBV-transformed_lymphocytes	female	0	0.95
ENSG00000168807	SNTB2	Cells_EBV-transformed_lymphocytes	proximal	0	0.95
ENSG00000269976	AC012065.3	Whole_Blood	proximal	0.01	0.95
ENSG00000244968	LIFR-AS1	Adipose_Visceral_Omentum	colon	-0.01	0.95
ENSG00000250742	LINC02381	Colon_Transverse	distal	-0.01	0.95
ENSG00000133606	MKRN1	Colon_Transverse	male	0.01	0.95
ENSG00000204713	TRIM27	Adipose_Subcutaneous	male	0	0.95
ENSG00000164880	INTS1	Colon_Sigmoid	overall	0	0.95
ENSG00000227210	AC079145.1	Adipose_Subcutaneous	overall	0.01	0.95
ENSG00000108039	XPNPEP1	Whole_Blood	male	0	0.95
ENSG00000166546	BEAN1	Colon_Sigmoid	male	0	0.95
ENSG00000120071	KANSL1	Cells_EBV-transformed_lymphocytes	male	-0.01	0.95
ENSG00000166004	CEP295	Colon_Transverse	rectal	0	0.95
ENSG00000127129	EDN2	Colon_Transverse	male	0.01	0.95
ENSG00000131127	ZNF141	Adipose_Visceral_Omentum	rectal	-0.01	0.95
ENSG00000107104	KANK1	Whole_Blood	overall	0	0.95
ENSG00000170909	OSCAR	Colon_Sigmoid	distal	-0.01	0.95
ENSG00000100321	SYNGR1	Colon_Transverse	rectal	-0.01	0.95
ENSG00000189077	TMEM120A	Cells_EBV-transformed_lymphocytes	colon	0	0.95
ENSG00000169031	COL4A3	Adipose_Subcutaneous	female	0	0.95
ENSG00000161048	NAPEPLD	Colon_Transverse	colon	-0.01	0.95
ENSG00000197238	HIST1H4J	Colon_Transverse	distal	0.03	0.95
ENSG00000137710	RDX	Whole_Blood	colon	0	0.95
ENSG00000221823	PPP3R1	Adipose_Subcutaneous	overall	0	0.95
ENSG00000226476	LINC01748	Colon_Transverse	male	0	0.95
ENSG00000143774	GUK1	Adipose_Subcutaneous	rectal	-0.08	0.95
ENSG00000136371	MTHFS	Colon_Transverse	male	0	0.95
ENSG00000163931	TKT	Cells_EBV-transformed_lymphocytes	proximal	0	0.95
ENSG00000119314	PTBP3	Adipose_Visceral_Omentum	female	-0.01	0.95
ENSG00000108384	RAD51C	Colon_Transverse	overall	0	0.95
ENSG00000106560	GIMAP2	Colon_Sigmoid	female	0	0.95
ENSG00000196177	ACADSB	Colon_Transverse	distal	0	0.95
ENSG00000276633	AJ011931.1	Colon_Sigmoid	female	0	0.95
ENSG00000204463	BAG6	Adipose_Visceral_Omentum	female	0	0.95
ENSG00000158457	TSPAN33	Whole_Blood	female	0	0.95
ENSG00000031691	CENPQ	Whole_Blood	colon	0	0.95
ENSG00000232310	AL078590.2	Adipose_Subcutaneous	colon	0	0.95
ENSG00000130699	TAF4	Whole_Blood	proximal	-0.01	0.95
ENSG00000143951	WDPCP	Cells_EBV-transformed_lymphocytes	distal	0	0.95
ENSG00000165272	AQP3	Adipose_Visceral_Omentum	rectal	0	0.95
ENSG00000141086	CTRL	Whole_Blood	overall	0	0.95
ENSG00000121905	HPCA	Adipose_Subcutaneous	female	-0.07	0.95
ENSG00000141294	LRRC46	Whole_Blood	proximal	0	0.95
ENSG00000183625	CCR3	Whole_Blood	distal	0	0.95
ENSG00000186522	SEPTIN10	Colon_Transverse	proximal	0.01	0.95
ENSG00000146085	MMUT	Adipose_Subcutaneous	male	0	0.95
ENSG00000250120	PCDHA10	Adipose_Subcutaneous	female	0	0.95
ENSG00000167562	ZNF701	Colon_Transverse	colon	0	0.95
ENSG00000276180	HIST1H4I	Colon_Sigmoid	overall	-0.01	0.95
ENSG00000136826	KLF4	Adipose_Subcutaneous	female	0.01	0.95
ENSG00000204054	LINC00963	Colon_Sigmoid	colon	0	0.95
ENSG00000276223	AL118522.1	Adipose_Visceral_Omentum	rectal	0	0.95
ENSG00000040275	SPDL1	Adipose_Visceral_Omentum	rectal	0	0.95
ENSG00000196678	ERI2	Colon_Transverse	rectal	0	0.95
ENSG00000107290	SETX	Adipose_Visceral_Omentum	male	0	0.95
ENSG00000131435	PDLIM4	Cells_EBV-transformed_lymphocytes	proximal	0	0.95
ENSG00000140332	TLE3	Whole_Blood	distal	0.01	0.95
ENSG00000172590	MRPL52	Adipose_Subcutaneous	rectal	0	0.95
ENSG00000188818	ZDHHC11	Whole_Blood	female	0	0.95
ENSG00000164211	STARD4	Adipose_Visceral_Omentum	proximal	0.01	0.95
ENSG00000131375	CAPN7	Adipose_Subcutaneous	female	-0.01	0.95
ENSG00000205683	DPF3	Adipose_Visceral_Omentum	male	-0.01	0.95
ENSG00000118894	EEF2KMT	Adipose_Subcutaneous	proximal	-0.02	0.95
ENSG00000150636	CCDC102B	Colon_Sigmoid	female	0	0.95
ENSG00000196220	SRGAP3	Colon_Transverse	rectal	0	0.95
ENSG00000268119	AC010615.2	Whole_Blood	colon	0	0.95
ENSG00000185567	AHNAK2	Colon_Transverse	proximal	-0.01	0.95
ENSG00000165699	TSC1	Colon_Transverse	proximal	0	0.95
ENSG00000100711	ZFYVE21	Colon_Sigmoid	overall	0	0.95
ENSG00000162373	BEND5	Whole_Blood	female	-0.01	0.95
ENSG00000246851	AL157938.3	Adipose_Subcutaneous	colon	0	0.95
ENSG00000158669	GPAT4	Colon_Sigmoid	female	0	0.95
ENSG00000095485	CWF19L1	Colon_Transverse	rectal	0	0.95
ENSG00000231607	DLEU2	Adipose_Visceral_Omentum	female	0.01	0.95
ENSG00000066294	CD84	Adipose_Subcutaneous	female	0	0.95
ENSG00000276449	AC004076.2	Adipose_Visceral_Omentum	overall	0	0.95
ENSG00000140395	WDR61	Adipose_Subcutaneous	overall	-0.01	0.95
ENSG00000115392	FANCL	Adipose_Subcutaneous	distal	-0.01	0.95
ENSG00000115963	RND3	Whole_Blood	rectal	0.01	0.95
ENSG00000081791	DELE1	Colon_Sigmoid	proximal	-0.01	0.95
ENSG00000113119	TMCO6	Adipose_Subcutaneous	rectal	0	0.95
ENSG00000161888	SPC24	Adipose_Visceral_Omentum	proximal	0	0.95
ENSG00000238121	LINC00426	Adipose_Visceral_Omentum	proximal	-0.01	0.95
ENSG00000187961	KLHL17	Adipose_Subcutaneous	overall	-0.01	0.95
ENSG00000136492	BRIP1	Colon_Transverse	rectal	0	0.95
ENSG00000275395	FCGBP	Adipose_Visceral_Omentum	proximal	0.01	0.95
ENSG00000275897	AC021491.4	Adipose_Visceral_Omentum	rectal	0	0.95
ENSG00000280789	PAGR1	Colon_Transverse	distal	0.01	0.95
ENSG00000166823	MESP1	Colon_Transverse	overall	0	0.95
ENSG00000179909	ZNF154	Colon_Sigmoid	rectal	0.01	0.95
ENSG00000112787	FBRSL1	Adipose_Subcutaneous	colon	0.01	0.95
ENSG00000163902	RPN1	Cells_EBV-transformed_lymphocytes	female	0	0.95
ENSG00000272829	AC002470.1	Colon_Transverse	colon	0	0.95
ENSG00000047621	C12orf4	Colon_Sigmoid	rectal	0.02	0.95
ENSG00000241316	SUCLG2-AS1	Cells_EBV-transformed_lymphocytes	female	0	0.95
ENSG00000109445	ZNF330	Cells_EBV-transformed_lymphocytes	rectal	0.01	0.95
ENSG00000161860	SYCE2	Cells_EBV-transformed_lymphocytes	female	0	0.95
ENSG00000272275	AC092687.3	Colon_Transverse	distal	0	0.95
ENSG00000225938	AL109741.1	Whole_Blood	distal	0	0.95
ENSG00000160404	TOR2A	Whole_Blood	male	0	0.95
ENSG00000157379	DHRS1	Adipose_Subcutaneous	distal	0	0.95
ENSG00000169554	ZEB2	Adipose_Visceral_Omentum	proximal	-0.01	0.95
ENSG00000073605	GSDMB	Cells_EBV-transformed_lymphocytes	colon	0	0.95
ENSG00000165138	ANKS6	Whole_Blood	distal	0	0.95
ENSG00000170296	GABARAP	Adipose_Subcutaneous	overall	-0.01	0.95
ENSG00000114353	GNAI2	Adipose_Subcutaneous	overall	0.01	0.95
ENSG00000238290	AL034417.2	Adipose_Subcutaneous	distal	-0.01	0.95
ENSG00000130518	IQCN	Cells_EBV-transformed_lymphocytes	proximal	0	0.95
ENSG00000172568	FNDC9	Colon_Sigmoid	overall	0	0.95
ENSG00000165966	PDZRN4	Colon_Sigmoid	overall	0.01	0.95
ENSG00000181444	ZNF467	Adipose_Subcutaneous	female	0.02	0.95
ENSG00000188659	SAXO2	Cells_EBV-transformed_lymphocytes	male	0	0.95
ENSG00000124102	PI3	Colon_Transverse	male	0.01	0.95
ENSG00000073150	PANX2	Whole_Blood	female	0	0.95
ENSG00000229656	ITGB1-DT	Adipose_Visceral_Omentum	female	0.02	0.95
ENSG00000138115	CYP2C8	Adipose_Visceral_Omentum	male	0	0.95
ENSG00000270210	AC104695.3	Whole_Blood	overall	0	0.95
ENSG00000165863	C10orf82	Colon_Sigmoid	overall	0	0.95
ENSG00000282608	ADORA3	Adipose_Visceral_Omentum	proximal	0	0.95
ENSG00000213023	SYT3	Colon_Sigmoid	male	-0.01	0.95
ENSG00000129187	DCTD	Colon_Transverse	distal	0	0.95
ENSG00000106344	RBM28	Colon_Transverse	distal	0.01	0.95
ENSG00000142627	EPHA2	Colon_Sigmoid	overall	0	0.95
ENSG00000138193	PLCE1	Cells_EBV-transformed_lymphocytes	colon	0	0.95
ENSG00000083457	ITGAE	Cells_EBV-transformed_lymphocytes	proximal	-0.01	0.95
ENSG00000278925	AC005753.1	Colon_Sigmoid	distal	-0.01	0.95
ENSG00000106683	LIMK1	Adipose_Subcutaneous	rectal	-0.01	0.95
ENSG00000171824	EXOSC10	Adipose_Subcutaneous	distal	-0.02	0.95
ENSG00000083857	FAT1	Colon_Transverse	distal	0.01	0.95
ENSG00000135424	ITGA7	Whole_Blood	colon	0	0.95
ENSG00000230825	AC005532.1	Colon_Transverse	proximal	0	0.95
ENSG00000125651	GTF2F1	Adipose_Subcutaneous	male	0	0.95
ENSG00000115947	ORC4	Whole_Blood	female	0	0.95
ENSG00000136930	PSMB7	Whole_Blood	rectal	0.01	0.95
ENSG00000154856	APCDD1	Adipose_Visceral_Omentum	rectal	0.01	0.95
ENSG00000154856	APCDD1	Colon_Transverse	rectal	0.03	0.95
ENSG00000105251	SHD	Colon_Transverse	distal	0	0.951
ENSG00000196419	XRCC6	Adipose_Visceral_Omentum	rectal	-0.01	0.951
ENSG00000226089	AL122017.1	Cells_EBV-transformed_lymphocytes	male	-0.01	0.951
ENSG00000130312	MRPL34	Adipose_Visceral_Omentum	male	0	0.951
ENSG00000168779	SHOX2	Whole_Blood	overall	0	0.951
ENSG00000141560	FN3KRP	Colon_Transverse	female	0	0.951
ENSG00000164197	RNF180	Colon_Sigmoid	male	-0.01	0.951
ENSG00000268355	AC243960.3	Whole_Blood	rectal	0.01	0.951
ENSG00000161281	COX7A1	Adipose_Visceral_Omentum	rectal	0	0.951
ENSG00000166037	CEP57	Adipose_Visceral_Omentum	overall	0	0.951
ENSG00000108021	TASOR2	Adipose_Visceral_Omentum	overall	0	0.951
ENSG00000263338	AC027796.5	Colon_Transverse	proximal	-0.01	0.951
ENSG00000276054	AC243654.3	Cells_EBV-transformed_lymphocytes	female	0.01	0.951
ENSG00000260329	AC007541.1	Adipose_Visceral_Omentum	proximal	0	0.951
ENSG00000151893	CACUL1	Colon_Transverse	male	0	0.951
ENSG00000001167	NFYA	Colon_Transverse	female	0	0.951
ENSG00000070019	GUCY2C	Whole_Blood	overall	0	0.951
ENSG00000188373	C10orf99	Colon_Transverse	female	0	0.951
ENSG00000279345	Z98885.3	Colon_Transverse	rectal	-0.01	0.951
ENSG00000266208	AC080112.1	Colon_Sigmoid	proximal	-0.01	0.951
ENSG00000205572	SERF1B	Colon_Transverse	female	0	0.951
ENSG00000136628	EPRS	Colon_Transverse	proximal	0.01	0.951
ENSG00000159167	STC1	Adipose_Subcutaneous	colon	-0.01	0.951
ENSG00000203688	LINC02487	Adipose_Visceral_Omentum	colon	0.01	0.951
ENSG00000088451	TGDS	Colon_Sigmoid	proximal	0	0.951
ENSG00000113231	PDE8B	Cells_EBV-transformed_lymphocytes	proximal	0	0.951
ENSG00000130487	KLHDC7B	Adipose_Subcutaneous	distal	0.01	0.951
ENSG00000226747	FSIP2-AS2	Adipose_Visceral_Omentum	female	0	0.951
ENSG00000246334	PRR7-AS1	Adipose_Subcutaneous	distal	0.01	0.951
ENSG00000104835	SARS2	Adipose_Subcutaneous	colon	0	0.951
ENSG00000189134	NKAPL	Adipose_Subcutaneous	distal	-0.01	0.951
ENSG00000233101	HOXB-AS3	Adipose_Visceral_Omentum	male	-0.03	0.951
ENSG00000177380	PPFIA3	Adipose_Subcutaneous	male	-0.01	0.951
ENSG00000163931	TKT	Colon_Sigmoid	rectal	-0.01	0.951
ENSG00000165915	SLC39A13	Whole_Blood	colon	-0.01	0.951
ENSG00000168961	LGALS9	Adipose_Subcutaneous	female	0	0.951
ENSG00000182087	TMEM259	Whole_Blood	proximal	0	0.951
ENSG00000158270	COLEC12	Adipose_Subcutaneous	proximal	0	0.951
ENSG00000166348	USP54	Adipose_Visceral_Omentum	male	0.06	0.951
ENSG00000169972	PUSL1	Adipose_Visceral_Omentum	proximal	0	0.951
ENSG00000168743	NPNT	Adipose_Visceral_Omentum	rectal	-0.01	0.951
ENSG00000241220	AC078788.1	Adipose_Subcutaneous	proximal	0	0.951
ENSG00000283031	AC009242.1	Adipose_Visceral_Omentum	rectal	-0.01	0.951
ENSG00000121769	FABP3	Adipose_Subcutaneous	distal	0.01	0.951
ENSG00000280206	AC026401.3	Colon_Transverse	male	0.01	0.951
ENSG00000143198	MGST3	Adipose_Visceral_Omentum	colon	0	0.951
ENSG00000113597	TRAPPC13	Whole_Blood	proximal	0.01	0.951
ENSG00000005238	FAM214B	Adipose_Visceral_Omentum	distal	-0.01	0.951
ENSG00000166938	DIS3L	Whole_Blood	female	0	0.951
ENSG00000149499	EML3	Colon_Transverse	overall	0	0.951
ENSG00000167617	CDC42EP5	Whole_Blood	proximal	-0.01	0.951
ENSG00000162069	BICDL2	Whole_Blood	distal	0	0.951
ENSG00000121486	TRMT1L	Cells_EBV-transformed_lymphocytes	overall	0	0.951
ENSG00000155542	SETD9	Cells_EBV-transformed_lymphocytes	rectal	0	0.951
ENSG00000198720	ANKRD13B	Colon_Transverse	distal	0	0.951
ENSG00000196366	C9orf163	Cells_EBV-transformed_lymphocytes	male	0	0.951
ENSG00000230746	AC006007.1	Colon_Transverse	distal	0	0.951
ENSG00000223609	HBD	Colon_Sigmoid	distal	-0.06	0.951
ENSG00000172554	SNTG2	Colon_Sigmoid	proximal	0	0.951
ENSG00000245060	LINC00847	Adipose_Visceral_Omentum	proximal	0	0.951
ENSG00000165678	GHITM	Whole_Blood	colon	0.01	0.951
ENSG00000271200	AC099791.2	Colon_Sigmoid	distal	0.02	0.951
ENSG00000141756	FKBP10	Adipose_Visceral_Omentum	proximal	0.01	0.951
ENSG00000224376	AC017104.1	Adipose_Subcutaneous	rectal	0	0.951
ENSG00000160221	GATD3A	Colon_Sigmoid	overall	0	0.951
ENSG00000168374	ARF4	Adipose_Visceral_Omentum	rectal	-0.01	0.951
ENSG00000166579	NDEL1	Colon_Transverse	rectal	0	0.951
ENSG00000181915	ADO	Colon_Sigmoid	overall	-0.01	0.951
ENSG00000132623	ANKEF1	Adipose_Visceral_Omentum	female	0	0.951
ENSG00000152894	PTPRK	Adipose_Visceral_Omentum	proximal	-0.02	0.951
ENSG00000186908	ZDHHC17	Adipose_Subcutaneous	rectal	0	0.951
ENSG00000119682	AREL1	Adipose_Visceral_Omentum	overall	0	0.951
ENSG00000116001	TIA1	Cells_EBV-transformed_lymphocytes	male	0	0.951
ENSG00000177410	ZFAS1	Adipose_Visceral_Omentum	female	0	0.951
ENSG00000206127	GOLGA8O	Adipose_Visceral_Omentum	rectal	0	0.951
ENSG00000101421	CHMP4B	Whole_Blood	distal	0	0.951
ENSG00000112053	SLC26A8	Colon_Sigmoid	male	0	0.951
ENSG00000105426	PTPRS	Colon_Transverse	female	0.02	0.951
ENSG00000159917	ZNF235	Whole_Blood	colon	0	0.951
ENSG00000136425	CIB2	Adipose_Visceral_Omentum	rectal	0	0.951
ENSG00000188385	JAKMIP3	Whole_Blood	female	0	0.951
ENSG00000143226	FCGR2A	Adipose_Subcutaneous	colon	0.01	0.951
ENSG00000261678	SCRT1	Colon_Sigmoid	rectal	0.01	0.951
ENSG00000158887	MPZ	Adipose_Visceral_Omentum	female	0.01	0.951
ENSG00000198563	DDX39B	Adipose_Visceral_Omentum	proximal	0	0.951
ENSG00000267080	ASB16-AS1	Cells_EBV-transformed_lymphocytes	proximal	0	0.951
ENSG00000064703	DDX20	Colon_Transverse	distal	0	0.951
ENSG00000152223	EPG5	Colon_Transverse	female	0	0.951
ENSG00000239672	NME1	Colon_Sigmoid	rectal	0	0.951
ENSG00000070540	WIPI1	Adipose_Subcutaneous	male	0	0.951
ENSG00000270020	AC009108.3	Colon_Transverse	female	0	0.951
ENSG00000149403	GRIK4	Adipose_Visceral_Omentum	rectal	0	0.951
ENSG00000140265	ZSCAN29	Colon_Sigmoid	female	0	0.951
ENSG00000136908	DPM2	Whole_Blood	male	0	0.951
ENSG00000163389	POGLUT1	Adipose_Subcutaneous	male	0	0.951
ENSG00000223991	AC104809.1	Adipose_Visceral_Omentum	male	0	0.951
ENSG00000187866	FAM122A	Adipose_Visceral_Omentum	distal	0.47	0.951
ENSG00000130559	CAMSAP1	Adipose_Subcutaneous	male	0	0.951
ENSG00000140623	SEPTIN12	Colon_Transverse	male	0	0.951
ENSG00000257989	AC078864.1	Cells_EBV-transformed_lymphocytes	overall	0.01	0.951
ENSG00000139044	B4GALNT3	Colon_Sigmoid	colon	0	0.951
ENSG00000260236	AC099778.1	Colon_Sigmoid	female	0	0.951
ENSG00000204713	TRIM27	Colon_Transverse	male	0	0.951
ENSG00000213676	ATF6B	Cells_EBV-transformed_lymphocytes	rectal	0	0.951
ENSG00000150337	FCGR1A	Adipose_Visceral_Omentum	overall	0.01	0.951
ENSG00000144791	LIMD1	Adipose_Visceral_Omentum	distal	0	0.951
ENSG00000186818	LILRB4	Adipose_Visceral_Omentum	distal	0	0.951
ENSG00000110429	FBXO3	Adipose_Subcutaneous	proximal	0.01	0.951
ENSG00000105656	ELL	Colon_Sigmoid	proximal	-0.01	0.951
ENSG00000231646	FSIP2-AS1	Adipose_Visceral_Omentum	female	0	0.951
ENSG00000088881	EBF4	Adipose_Visceral_Omentum	rectal	-0.01	0.951
ENSG00000167637	ZNF283	Colon_Transverse	female	0	0.951
ENSG00000260942	CAPN10-DT	Whole_Blood	male	0.01	0.951
ENSG00000239779	WBP1	Whole_Blood	overall	0.01	0.951
ENSG00000116922	C1orf109	Colon_Sigmoid	male	0	0.951
ENSG00000065911	MTHFD2	Colon_Sigmoid	distal	0	0.951
ENSG00000213977	TAX1BP3	Whole_Blood	proximal	0	0.951
ENSG00000166974	MAPRE2	Colon_Transverse	overall	0	0.951
ENSG00000079950	STX7	Colon_Sigmoid	overall	0	0.951
ENSG00000165185	KIAA1958	Whole_Blood	rectal	0	0.951
ENSG00000122359	ANXA11	Adipose_Visceral_Omentum	female	-0.01	0.951
ENSG00000112118	MCM3	Adipose_Subcutaneous	proximal	-0.01	0.951
ENSG00000228201	AL022341.1	Adipose_Subcutaneous	colon	0.01	0.951
ENSG00000272908	AC006033.2	Whole_Blood	proximal	0	0.951
ENSG00000279342	AP000866.6	Adipose_Visceral_Omentum	rectal	0	0.951
ENSG00000183207	RUVBL2	Adipose_Visceral_Omentum	female	-0.01	0.951
ENSG00000272209	AL023583.1	Colon_Transverse	colon	0	0.951
ENSG00000106178	CCL24	Adipose_Visceral_Omentum	colon	0	0.951
ENSG00000153495	TEX29	Cells_EBV-transformed_lymphocytes	colon	0	0.951
ENSG00000121413	ZSCAN18	Colon_Transverse	female	0	0.951
ENSG00000177733	HNRNPA0	Whole_Blood	distal	-0.01	0.951
ENSG00000185022	MAFF	Adipose_Subcutaneous	rectal	0	0.951
ENSG00000254872	LINC02688	Adipose_Subcutaneous	proximal	0	0.951
ENSG00000277639	AC007906.2	Colon_Sigmoid	distal	0	0.951
ENSG00000138756	BMP2K	Whole_Blood	rectal	0.01	0.951
ENSG00000149499	EML3	Whole_Blood	overall	0	0.951
ENSG00000176473	WDR25	Adipose_Visceral_Omentum	female	0	0.951
ENSG00000197136	PCNX3	Adipose_Visceral_Omentum	proximal	0	0.951
ENSG00000078618	NRDC	Adipose_Visceral_Omentum	female	-0.01	0.951
ENSG00000172456	FGGY	Colon_Transverse	female	0	0.951
ENSG00000235246	AL020993.1	Adipose_Visceral_Omentum	proximal	-0.01	0.951
ENSG00000119632	IFI27L2	Adipose_Visceral_Omentum	colon	0	0.951
ENSG00000221986	MYBPHL	Adipose_Subcutaneous	rectal	-0.01	0.951
ENSG00000232803	SLCO4A1-AS1	Colon_Transverse	proximal	0	0.951
ENSG00000138031	ADCY3	Cells_EBV-transformed_lymphocytes	rectal	0	0.951
ENSG00000101115	SALL4	Adipose_Subcutaneous	female	0	0.951
ENSG00000102978	POLR2C	Adipose_Subcutaneous	distal	0	0.951
ENSG00000125457	MIF4GD	Whole_Blood	female	0.01	0.951
ENSG00000268555	AC123912.4	Colon_Sigmoid	rectal	0	0.951
ENSG00000270765	GAS2L2	Colon_Sigmoid	overall	0.01	0.951
ENSG00000006459	KDM7A	Colon_Transverse	colon	0	0.951
ENSG00000107021	TBC1D13	Colon_Sigmoid	male	-0.03	0.951
ENSG00000196867	ZFP28	Cells_EBV-transformed_lymphocytes	rectal	0	0.951
ENSG00000260578	AC110597.1	Adipose_Subcutaneous	proximal	-0.01	0.951
ENSG00000131165	CHMP1A	Colon_Transverse	distal	0	0.951
ENSG00000223764	LINC02593	Adipose_Visceral_Omentum	female	-0.04	0.951
ENSG00000198420	TCAF1	Adipose_Visceral_Omentum	overall	0	0.951
ENSG00000189430	NCR1	Adipose_Visceral_Omentum	distal	0.02	0.951
ENSG00000161281	COX7A1	Colon_Sigmoid	female	0	0.951
ENSG00000267439	AD000671.3	Colon_Transverse	distal	0.01	0.951
ENSG00000213676	ATF6B	Colon_Sigmoid	overall	0	0.951
ENSG00000172339	ALG14	Colon_Sigmoid	distal	0	0.951
ENSG00000250155	AC008957.1	Adipose_Visceral_Omentum	proximal	0	0.951
ENSG00000104324	CPQ	Colon_Transverse	overall	-0.01	0.951
ENSG00000196353	CPNE4	Adipose_Subcutaneous	male	0.01	0.951
ENSG00000165025	SYK	Colon_Sigmoid	rectal	0	0.951
ENSG00000123213	NLN	Adipose_Visceral_Omentum	rectal	0	0.951
ENSG00000140463	BBS4	Colon_Transverse	distal	0	0.951
ENSG00000146576	C7orf26	Colon_Transverse	proximal	-0.01	0.951
ENSG00000090372	STRN4	Adipose_Visceral_Omentum	proximal	0	0.951
ENSG00000264548	AC132872.2	Colon_Sigmoid	distal	0	0.951
ENSG00000151136	BTBD11	Adipose_Subcutaneous	colon	0	0.951
ENSG00000148541	FAM13C	Adipose_Visceral_Omentum	female	0.01	0.951
ENSG00000261770	AC006504.1	Adipose_Visceral_Omentum	male	0	0.951
ENSG00000235954	TTC28-AS1	Whole_Blood	distal	0	0.951
ENSG00000261604	AC114947.2	Adipose_Visceral_Omentum	colon	-0.01	0.951
ENSG00000184203	PPP1R2	Colon_Transverse	distal	0	0.951
ENSG00000105063	PPP6R1	Colon_Transverse	rectal	-0.01	0.951
ENSG00000262312	AC004494.1	Colon_Sigmoid	overall	0	0.951
ENSG00000170745	KCNS3	Colon_Sigmoid	male	-0.01	0.951
ENSG00000259709	AC023906.4	Adipose_Subcutaneous	colon	0	0.951
ENSG00000125834	STK35	Adipose_Subcutaneous	colon	0.01	0.951
ENSG00000280832	GSEC	Cells_EBV-transformed_lymphocytes	colon	0	0.951
ENSG00000175221	MED16	Colon_Sigmoid	male	0	0.951
ENSG00000131067	GGT7	Cells_EBV-transformed_lymphocytes	rectal	0.01	0.951
ENSG00000232934	AL157786.1	Colon_Sigmoid	colon	0	0.951
ENSG00000153879	CEBPG	Colon_Sigmoid	rectal	0.01	0.951
ENSG00000100505	TRIM9	Colon_Transverse	overall	0	0.951
ENSG00000267270	PARD6G-AS1	Whole_Blood	rectal	0.01	0.951
ENSG00000176956	LY6H	Adipose_Subcutaneous	colon	0	0.951
ENSG00000114686	MRPL3	Whole_Blood	male	0	0.951
ENSG00000204860	FAM201A	Colon_Sigmoid	male	0.01	0.951
ENSG00000249695	AC026369.1	Adipose_Subcutaneous	female	0	0.951
ENSG00000154930	ACSS1	Adipose_Subcutaneous	rectal	0.01	0.951
ENSG00000116127	ALMS1	Cells_EBV-transformed_lymphocytes	distal	0	0.951
ENSG00000163380	LMOD3	Cells_EBV-transformed_lymphocytes	male	0	0.951
ENSG00000238058	AL355574.1	Adipose_Subcutaneous	proximal	0	0.951
ENSG00000269892	AC125494.2	Colon_Transverse	overall	0	0.951
ENSG00000065883	CDK13	Cells_EBV-transformed_lymphocytes	rectal	-0.01	0.951
ENSG00000154822	PLCL2	Adipose_Subcutaneous	colon	0	0.951
ENSG00000125743	SNRPD2	Whole_Blood	female	0	0.951
ENSG00000164219	PGGT1B	Colon_Transverse	overall	0	0.951
ENSG00000156414	TDRD9	Colon_Transverse	distal	0	0.951
ENSG00000160993	ALKBH4	Whole_Blood	colon	0.01	0.951
ENSG00000197961	ZNF121	Colon_Sigmoid	rectal	0.01	0.951
ENSG00000174943	KCTD13	Colon_Sigmoid	male	0	0.951
ENSG00000104972	LILRB1	Colon_Sigmoid	proximal	0	0.951
ENSG00000015133	CCDC88C	Whole_Blood	colon	-0.01	0.951
ENSG00000168958	MFF	Adipose_Visceral_Omentum	distal	0	0.951
ENSG00000275464	FP565260.1	Colon_Sigmoid	overall	0	0.951
ENSG00000263001	GTF2I	Colon_Transverse	male	0	0.951
ENSG00000107959	PITRM1	Whole_Blood	colon	0	0.951
ENSG00000102543	CDADC1	Colon_Transverse	overall	0	0.951
ENSG00000203943	SAMD13	Adipose_Visceral_Omentum	proximal	-0.01	0.951
ENSG00000204713	TRIM27	Adipose_Visceral_Omentum	male	0	0.951
ENSG00000131669	NINJ1	Colon_Transverse	distal	0	0.951
ENSG00000109089	CDR2L	Colon_Transverse	distal	-0.01	0.951
ENSG00000019485	PRDM11	Whole_Blood	proximal	0.01	0.951
ENSG00000232680	AC002511.1	Whole_Blood	female	0	0.951
ENSG00000101752	MIB1	Adipose_Visceral_Omentum	overall	0	0.951
ENSG00000106299	WASL	Cells_EBV-transformed_lymphocytes	male	0	0.951
ENSG00000196670	ZFP62	Adipose_Subcutaneous	proximal	0	0.951
ENSG00000260487	AC116348.1	Adipose_Subcutaneous	proximal	0	0.951
ENSG00000256751	PLBD1-AS1	Whole_Blood	male	0	0.951
ENSG00000108963	DPH1	Cells_EBV-transformed_lymphocytes	male	0.01	0.951
ENSG00000232859	LYRM9	Adipose_Visceral_Omentum	overall	0	0.951
ENSG00000213420	GPC2	Colon_Sigmoid	distal	-0.02	0.951
ENSG00000197603	CPLANE1	Cells_EBV-transformed_lymphocytes	distal	0.01	0.951
ENSG00000139746	RBM26	Cells_EBV-transformed_lymphocytes	distal	0.01	0.951
ENSG00000220161	LINC02076	Colon_Transverse	distal	0.55	0.951
ENSG00000130429	ARPC1B	Colon_Transverse	rectal	0	0.951
ENSG00000262879	AC005670.3	Colon_Transverse	colon	0	0.951
ENSG00000155304	HSPA13	Adipose_Subcutaneous	proximal	-0.01	0.951
ENSG00000165140	FBP1	Whole_Blood	overall	0.01	0.951
ENSG00000224738	AC099850.1	Adipose_Visceral_Omentum	overall	0	0.951
ENSG00000176095	IP6K1	Adipose_Visceral_Omentum	male	0.01	0.951
ENSG00000186777	ZNF732	Adipose_Subcutaneous	colon	0	0.951
ENSG00000119699	TGFB3	Whole_Blood	female	0.05	0.951
ENSG00000103160	HSDL1	Adipose_Visceral_Omentum	rectal	-0.01	0.951
ENSG00000167083	GNGT2	Colon_Transverse	colon	0	0.951
ENSG00000021574	SPAST	Colon_Sigmoid	distal	-0.01	0.951
ENSG00000130255	RPL36	Adipose_Visceral_Omentum	rectal	0	0.951
ENSG00000172878	METAP1D	Whole_Blood	colon	0	0.951
ENSG00000087077	TRIP6	Colon_Sigmoid	colon	0	0.951
ENSG00000204308	RNF5	Whole_Blood	proximal	0	0.951
ENSG00000247373	TMED2-DT	Adipose_Subcutaneous	rectal	0	0.951
ENSG00000102962	CCL22	Whole_Blood	colon	0.01	0.951
ENSG00000169432	SCN9A	Colon_Transverse	colon	0	0.951
ENSG00000040199	PHLPP2	Colon_Sigmoid	proximal	0	0.951
ENSG00000100908	EMC9	Adipose_Visceral_Omentum	proximal	0	0.951
ENSG00000259065	AC005520.2	Colon_Transverse	rectal	0	0.951
ENSG00000168096	ANKS3	Cells_EBV-transformed_lymphocytes	rectal	0	0.951
ENSG00000145439	CBR4	Adipose_Visceral_Omentum	proximal	0	0.951
ENSG00000185372	OR2V1	Cells_EBV-transformed_lymphocytes	overall	0	0.951
ENSG00000276564	AC130650.2	Adipose_Subcutaneous	distal	0.01	0.951
ENSG00000117010	ZNF684	Adipose_Visceral_Omentum	proximal	0.01	0.951
ENSG00000182858	ALG12	Colon_Sigmoid	male	0	0.951
ENSG00000120889	TNFRSF10B	Whole_Blood	male	0	0.951
ENSG00000060688	SNRNP40	Colon_Transverse	rectal	0.01	0.951
ENSG00000138495	COX17	Cells_EBV-transformed_lymphocytes	proximal	0	0.951
ENSG00000185168	LINC00482	Adipose_Visceral_Omentum	colon	0.01	0.951
ENSG00000119865	CNRIP1	Colon_Transverse	rectal	0.02	0.951
ENSG00000006432	MAP3K9	Colon_Transverse	rectal	-0.04	0.951
ENSG00000187736	NHEJ1	Adipose_Subcutaneous	overall	0	0.951
ENSG00000165807	PPP1R36	Adipose_Visceral_Omentum	rectal	0.01	0.951
ENSG00000135686	KLHL36	Adipose_Visceral_Omentum	male	0	0.951
ENSG00000165973	NELL1	Colon_Sigmoid	distal	-0.01	0.951
ENSG00000275464	FP565260.1	Colon_Transverse	overall	0	0.951
ENSG00000164241	C5orf63	Colon_Sigmoid	colon	0	0.951
ENSG00000119537	KDSR	Adipose_Subcutaneous	female	0	0.951
ENSG00000134986	NREP	Colon_Transverse	male	-0.02	0.951
ENSG00000168255	POLR2J3	Adipose_Subcutaneous	distal	0	0.951
ENSG00000237352	LINC01358	Colon_Sigmoid	proximal	0.01	0.951
ENSG00000228801	AC064807.1	Colon_Transverse	colon	-0.01	0.951
ENSG00000172175	MALT1	Whole_Blood	rectal	0	0.951
ENSG00000014164	ZC3H3	Adipose_Subcutaneous	colon	0	0.951
ENSG00000227076	AL158166.1	Whole_Blood	male	-0.01	0.951
ENSG00000258867	LINC01146	Cells_EBV-transformed_lymphocytes	proximal	0	0.951
ENSG00000263603	AC127024.2	Adipose_Subcutaneous	colon	-0.01	0.951
ENSG00000166896	ATP23	Cells_EBV-transformed_lymphocytes	proximal	0	0.951
ENSG00000198890	PRMT6	Whole_Blood	proximal	0	0.951
ENSG00000273507	AL354809.1	Adipose_Subcutaneous	proximal	-0.01	0.951
ENSG00000129244	ATP1B2	Adipose_Subcutaneous	rectal	0	0.951
ENSG00000227117	HORMAD2-AS1	Cells_EBV-transformed_lymphocytes	colon	0	0.951
ENSG00000163576	EFHB	Adipose_Subcutaneous	colon	0	0.951
ENSG00000146830	GIGYF1	Colon_Sigmoid	male	0	0.951
ENSG00000203734	ECT2L	Colon_Sigmoid	proximal	0	0.951
ENSG00000140025	EFCAB11	Colon_Transverse	female	0	0.951
ENSG00000272572	AL138762.1	Colon_Transverse	proximal	0	0.951
ENSG00000099974	DDTL	Adipose_Visceral_Omentum	overall	0	0.951
ENSG00000163576	EFHB	Cells_EBV-transformed_lymphocytes	distal	0	0.951
ENSG00000204934	ATP6V0E2-AS1	Adipose_Subcutaneous	overall	0	0.951
ENSG00000203993	ARRDC1-AS1	Colon_Sigmoid	distal	0	0.951
ENSG00000066827	ZFAT	Adipose_Visceral_Omentum	female	0	0.951
ENSG00000130193	THEM6	Colon_Sigmoid	distal	0	0.951
ENSG00000069869	NEDD4	Colon_Transverse	distal	0	0.951
ENSG00000197046	SIGLEC15	Whole_Blood	female	0	0.951
ENSG00000259134	LINC00924	Colon_Sigmoid	distal	0	0.951
ENSG00000251580	LINC02482	Adipose_Visceral_Omentum	overall	0	0.951
ENSG00000262312	AC004494.1	Adipose_Subcutaneous	male	0	0.951
ENSG00000130303	BST2	Adipose_Visceral_Omentum	female	0	0.951
ENSG00000044090	CUL7	Colon_Transverse	rectal	0	0.951
ENSG00000271216	LINC01050	Adipose_Subcutaneous	male	0.01	0.951
ENSG00000224189	HAGLR	Colon_Transverse	overall	0	0.951
ENSG00000273102	AP000569.1	Cells_EBV-transformed_lymphocytes	male	0	0.951
ENSG00000267871	ZNF460-AS1	Colon_Sigmoid	colon	0	0.951
ENSG00000078142	PIK3C3	Adipose_Visceral_Omentum	male	0	0.951
ENSG00000268401	AC007785.3	Adipose_Subcutaneous	male	0	0.951
ENSG00000279078	SND1-IT1	Cells_EBV-transformed_lymphocytes	distal	0.01	0.951
ENSG00000153789	FAM92B	Adipose_Visceral_Omentum	proximal	0.01	0.951
ENSG00000141556	TBCD	Colon_Sigmoid	distal	0	0.951
ENSG00000143630	HCN3	Adipose_Visceral_Omentum	overall	0	0.951
ENSG00000250081	AC025176.1	Colon_Transverse	rectal	0	0.951
ENSG00000134748	PRPF38A	Adipose_Subcutaneous	male	-0.01	0.951
ENSG00000149418	ST14	Adipose_Visceral_Omentum	distal	0.01	0.951
ENSG00000115306	SPTBN1	Whole_Blood	male	0	0.951
ENSG00000135249	RINT1	Colon_Sigmoid	colon	0.01	0.951
ENSG00000198039	ZNF273	Colon_Transverse	proximal	0	0.951
ENSG00000149636	DSN1	Cells_EBV-transformed_lymphocytes	female	0.03	0.951
ENSG00000272564	AC012511.1	Adipose_Visceral_Omentum	rectal	0	0.951
ENSG00000197045	GMFB	Colon_Transverse	male	0	0.951
ENSG00000005448	WDR54	Colon_Transverse	female	0.02	0.951
ENSG00000272008	AL139274.2	Colon_Sigmoid	distal	0	0.951
ENSG00000154175	ABI3BP	Adipose_Subcutaneous	proximal	-0.01	0.951
ENSG00000173511	VEGFB	Adipose_Visceral_Omentum	female	0.02	0.951
ENSG00000235098	ANKRD65	Adipose_Visceral_Omentum	distal	-0.01	0.951
ENSG00000204610	TRIM15	Whole_Blood	rectal	0	0.951
ENSG00000162878	PKDCC	Colon_Sigmoid	distal	0	0.951
ENSG00000165943	MOAP1	Adipose_Subcutaneous	male	-0.01	0.951
ENSG00000179909	ZNF154	Colon_Transverse	proximal	-0.01	0.951
ENSG00000119685	TTLL5	Colon_Transverse	overall	0	0.951
ENSG00000177853	ZNF518A	Adipose_Visceral_Omentum	proximal	0	0.951
ENSG00000005020	SKAP2	Adipose_Visceral_Omentum	distal	0.01	0.951
ENSG00000254470	AP5B1	Colon_Sigmoid	distal	0	0.951
ENSG00000135643	KCNMB4	Adipose_Subcutaneous	overall	0	0.951
ENSG00000144362	PHOSPHO2	Whole_Blood	female	0	0.951
ENSG00000110169	HPX	Adipose_Subcutaneous	proximal	0	0.951
ENSG00000167306	MYO5B	Adipose_Subcutaneous	overall	0.01	0.951
ENSG00000173141	MRPL57	Colon_Sigmoid	colon	-0.01	0.951
ENSG00000070081	NUCB2	Colon_Transverse	overall	0	0.951
ENSG00000181104	F2R	Adipose_Visceral_Omentum	proximal	0	0.951
ENSG00000171792	RHNO1	Cells_EBV-transformed_lymphocytes	male	0	0.951
ENSG00000247950	SEC24B-AS1	Colon_Transverse	female	0.01	0.951
ENSG00000188738	FSIP2	Adipose_Visceral_Omentum	female	0.01	0.951
ENSG00000197540	GZMM	Adipose_Subcutaneous	proximal	-0.12	0.951
ENSG00000171345	KRT19	Adipose_Visceral_Omentum	distal	-0.01	0.951
ENSG00000165637	VDAC2	Colon_Sigmoid	distal	-0.01	0.951
ENSG00000130755	GMFG	Colon_Transverse	female	-0.02	0.951
ENSG00000006704	GTF2IRD1	Adipose_Visceral_Omentum	overall	0.01	0.951
ENSG00000152193	OBI1	Adipose_Subcutaneous	distal	-0.01	0.951
ENSG00000273076	AL021707.7	Adipose_Subcutaneous	colon	0	0.951
ENSG00000107551	RASSF4	Adipose_Subcutaneous	male	0	0.951
ENSG00000113249	HAVCR1	Adipose_Visceral_Omentum	colon	0	0.951
ENSG00000259820	AC083843.3	Colon_Sigmoid	distal	0	0.951
ENSG00000083937	CHMP2B	Adipose_Subcutaneous	distal	0	0.951
ENSG00000272277	AL031963.3	Colon_Sigmoid	distal	0	0.951
ENSG00000106609	TMEM248	Adipose_Subcutaneous	female	0.01	0.951
ENSG00000152253	SPC25	Adipose_Visceral_Omentum	rectal	0	0.951
ENSG00000112081	SRSF3	Adipose_Subcutaneous	distal	-0.04	0.951
ENSG00000274712	AC005332.4	Adipose_Visceral_Omentum	male	0	0.951
ENSG00000170122	FOXD4	Adipose_Subcutaneous	distal	0.01	0.951
ENSG00000115568	ZNF142	Colon_Transverse	male	0.01	0.951
ENSG00000136068	FLNB	Colon_Sigmoid	rectal	0	0.951
ENSG00000197134	ZNF257	Whole_Blood	colon	0	0.951
ENSG00000075643	MOCOS	Cells_EBV-transformed_lymphocytes	overall	0	0.951
ENSG00000100124	ANKRD54	Colon_Sigmoid	overall	0	0.951
ENSG00000066427	ATXN3	Whole_Blood	overall	0	0.951
ENSG00000116260	QSOX1	Cells_EBV-transformed_lymphocytes	colon	0	0.951
ENSG00000100227	POLDIP3	Colon_Sigmoid	overall	0	0.951
ENSG00000040199	PHLPP2	Adipose_Visceral_Omentum	proximal	0	0.951
ENSG00000148814	LRRC27	Adipose_Visceral_Omentum	rectal	0	0.951
ENSG00000108666	C17orf75	Cells_EBV-transformed_lymphocytes	distal	0	0.951
ENSG00000164099	PRSS12	Adipose_Visceral_Omentum	proximal	0.01	0.951
ENSG00000172071	EIF2AK3	Colon_Transverse	male	0.01	0.951
ENSG00000273311	DGCR11	Adipose_Visceral_Omentum	distal	0	0.951
ENSG00000111671	SPSB2	Adipose_Visceral_Omentum	male	0	0.951
ENSG00000145979	TBC1D7	Colon_Transverse	rectal	0	0.951
ENSG00000273133	AC116651.1	Colon_Sigmoid	male	0	0.951
ENSG00000177830	CHID1	Cells_EBV-transformed_lymphocytes	overall	0.01	0.951
ENSG00000267871	ZNF460-AS1	Colon_Sigmoid	male	0	0.951
ENSG00000183826	BTBD9	Adipose_Subcutaneous	rectal	0	0.951
ENSG00000229728	AL136531.1	Adipose_Subcutaneous	rectal	0	0.951
ENSG00000265752	AC010754.1	Adipose_Subcutaneous	male	0	0.951
ENSG00000174837	ADGRE1	Cells_EBV-transformed_lymphocytes	distal	0	0.951
ENSG00000154710	RABGEF1	Adipose_Subcutaneous	colon	-0.01	0.951
ENSG00000145147	SLIT2	Colon_Sigmoid	proximal	0	0.951
ENSG00000232057	AC093390.1	Adipose_Visceral_Omentum	rectal	0	0.951
ENSG00000267078	AC015802.1	Colon_Transverse	colon	0	0.951
ENSG00000267078	AC015802.1	Colon_Sigmoid	colon	0	0.951
ENSG00000198218	QRICH1	Colon_Transverse	colon	0	0.951
ENSG00000269978	AL359881.1	Adipose_Visceral_Omentum	male	0	0.951
ENSG00000083799	CYLD	Adipose_Subcutaneous	rectal	0.01	0.951
ENSG00000272335	AC093297.2	Adipose_Visceral_Omentum	proximal	0	0.951
ENSG00000092010	PSME1	Colon_Sigmoid	rectal	-0.02	0.951
ENSG00000156414	TDRD9	Colon_Sigmoid	distal	0	0.951
ENSG00000149262	INTS4	Adipose_Subcutaneous	colon	0	0.951
ENSG00000107738	VSIR	Adipose_Visceral_Omentum	male	0	0.951
ENSG00000123415	SMUG1	Adipose_Visceral_Omentum	proximal	0	0.951
ENSG00000174606	ANGEL2	Adipose_Subcutaneous	female	0	0.951
ENSG00000133805	AMPD3	Adipose_Subcutaneous	rectal	0	0.951
ENSG00000130312	MRPL34	Adipose_Subcutaneous	male	0	0.951
ENSG00000023171	GRAMD1B	Adipose_Visceral_Omentum	distal	0	0.951
ENSG00000241666	AL031733.2	Whole_Blood	male	0	0.951
ENSG00000196975	ANXA4	Colon_Sigmoid	proximal	0	0.951
ENSG00000185024	BRF1	Colon_Sigmoid	male	0	0.951
ENSG00000256050	AL583722.1	Whole_Blood	female	0	0.951
ENSG00000248576	AC023794.2	Adipose_Subcutaneous	colon	0	0.951
ENSG00000134001	EIF2S1	Adipose_Subcutaneous	distal	-0.01	0.951
ENSG00000131620	ANO1	Colon_Transverse	overall	0	0.951
ENSG00000167612	ANKRD33	Adipose_Visceral_Omentum	male	0.01	0.951
ENSG00000166822	TMEM170A	Adipose_Subcutaneous	distal	0	0.951
ENSG00000122884	P4HA1	Colon_Sigmoid	male	0	0.951
ENSG00000235191	NUCB1-AS1	Adipose_Visceral_Omentum	colon	0	0.951
ENSG00000205060	SLC35B4	Adipose_Visceral_Omentum	colon	0	0.951
ENSG00000164187	LMBRD2	Colon_Transverse	distal	0	0.951
ENSG00000095002	MSH2	Adipose_Visceral_Omentum	distal	0	0.951
ENSG00000148848	ADAM12	Whole_Blood	female	0.01	0.951
ENSG00000144824	PHLDB2	Colon_Transverse	proximal	0.01	0.951
ENSG00000171421	MRPL36	Colon_Transverse	male	0	0.951
ENSG00000108852	MPP2	Whole_Blood	overall	0	0.951
ENSG00000214562	NUTM2D	Colon_Transverse	rectal	0.02	0.951
ENSG00000169313	P2RY12	Adipose_Subcutaneous	distal	0	0.951
ENSG00000164978	NUDT2	Adipose_Visceral_Omentum	overall	0	0.951
ENSG00000273674	AC021752.1	Cells_EBV-transformed_lymphocytes	overall	0	0.951
ENSG00000074319	TSG101	Colon_Sigmoid	rectal	-0.01	0.951
ENSG00000229191	AL358473.1	Whole_Blood	male	0	0.951
ENSG00000242802	AP5Z1	Whole_Blood	female	-0.02	0.951
ENSG00000125503	PPP1R12C	Adipose_Subcutaneous	overall	0.01	0.951
ENSG00000197177	ADGRA1	Colon_Sigmoid	female	-0.01	0.951
ENSG00000167657	DAPK3	Colon_Transverse	female	-0.01	0.951
ENSG00000205364	MT1M	Adipose_Subcutaneous	female	0	0.951
ENSG00000278765	AC004477.3	Colon_Transverse	rectal	0	0.951
ENSG00000143630	HCN3	Adipose_Subcutaneous	overall	0	0.951
ENSG00000224843	LINC00240	Adipose_Visceral_Omentum	male	0	0.951
ENSG00000158480	SPATA2	Colon_Sigmoid	female	0.01	0.951
ENSG00000155957	TMBIM4	Colon_Transverse	overall	0	0.951
ENSG00000121542	SEC22A	Cells_EBV-transformed_lymphocytes	colon	0	0.951
ENSG00000134072	CAMK1	Colon_Sigmoid	proximal	-0.01	0.951
ENSG00000029534	ANK1	Colon_Transverse	distal	0	0.951
ENSG00000126838	PZP	Adipose_Visceral_Omentum	distal	0.01	0.951
ENSG00000021762	OSBPL5	Cells_EBV-transformed_lymphocytes	distal	0	0.951
ENSG00000067715	SYT1	Adipose_Subcutaneous	rectal	0	0.952
ENSG00000104915	STX10	Adipose_Subcutaneous	female	0	0.952
ENSG00000141002	TCF25	Whole_Blood	colon	0	0.952
ENSG00000204524	ZNF805	Adipose_Visceral_Omentum	distal	0.01	0.952
ENSG00000165272	AQP3	Adipose_Subcutaneous	rectal	0	0.952
ENSG00000151376	ME3	Colon_Sigmoid	colon	0	0.952
ENSG00000182504	CEP97	Whole_Blood	distal	-0.03	0.952
ENSG00000109929	SC5D	Colon_Transverse	male	0	0.952
ENSG00000164181	ELOVL7	Adipose_Visceral_Omentum	colon	0.01	0.952
ENSG00000183542	KLRC4	Whole_Blood	male	0	0.952
ENSG00000110455	ACCS	Whole_Blood	female	0	0.952
ENSG00000152457	DCLRE1C	Adipose_Subcutaneous	colon	0	0.952
ENSG00000103351	CLUAP1	Colon_Sigmoid	male	0	0.952
ENSG00000169131	ZNF354A	Cells_EBV-transformed_lymphocytes	female	0	0.952
ENSG00000281641	SAMD12-AS1	Colon_Transverse	female	-0.02	0.952
ENSG00000254910	AC136475.2	Adipose_Subcutaneous	proximal	0	0.952
ENSG00000100276	RASL10A	Whole_Blood	colon	0.01	0.952
ENSG00000085760	MTIF2	Colon_Transverse	rectal	0	0.952
ENSG00000203797	DDO	Adipose_Subcutaneous	rectal	0	0.952
ENSG00000174521	TTC9B	Adipose_Subcutaneous	colon	0	0.952
ENSG00000197312	DDI2	Adipose_Subcutaneous	overall	0	0.952
ENSG00000150990	DHX37	Adipose_Visceral_Omentum	proximal	-0.01	0.952
ENSG00000246877	DNM1P35	Cells_EBV-transformed_lymphocytes	male	-0.01	0.952
ENSG00000272783	AC147067.2	Colon_Transverse	colon	0	0.952
ENSG00000157193	LRP8	Colon_Sigmoid	rectal	-0.01	0.952
ENSG00000088882	CPXM1	Adipose_Subcutaneous	female	0	0.952
ENSG00000164758	MED30	Whole_Blood	colon	0.01	0.952
ENSG00000157833	GAREM2	Colon_Transverse	distal	0	0.952
ENSG00000197748	CFAP43	Adipose_Visceral_Omentum	rectal	0	0.952
ENSG00000150471	ADGRL3	Adipose_Subcutaneous	female	-0.01	0.952
ENSG00000184182	UBE2F	Whole_Blood	female	0	0.952
ENSG00000143801	PSEN2	Cells_EBV-transformed_lymphocytes	distal	-0.01	0.952
ENSG00000137177	KIF13A	Adipose_Visceral_Omentum	colon	0	0.952
ENSG00000107854	TNKS2	Whole_Blood	distal	0	0.952
ENSG00000082805	ERC1	Colon_Transverse	male	0.01	0.952
ENSG00000261451	AC104964.3	Adipose_Subcutaneous	proximal	0.01	0.952
ENSG00000100353	EIF3D	Whole_Blood	rectal	0	0.952
ENSG00000105671	DDX49	Adipose_Visceral_Omentum	male	-0.01	0.952
ENSG00000108395	TRIM37	Adipose_Subcutaneous	male	0	0.952
ENSG00000125744	RTN2	Adipose_Subcutaneous	distal	-0.01	0.952
ENSG00000075914	EXOSC7	Cells_EBV-transformed_lymphocytes	female	0	0.952
ENSG00000105341	DMAC2	Whole_Blood	male	0	0.952
ENSG00000135269	TES	Whole_Blood	male	0	0.952
ENSG00000170423	KRT78	Whole_Blood	colon	0	0.952
ENSG00000197448	GSTK1	Adipose_Subcutaneous	distal	0.06	0.952
ENSG00000163354	DCST2	Colon_Transverse	distal	0	0.952
ENSG00000114796	KLHL24	Adipose_Visceral_Omentum	rectal	0	0.952
ENSG00000236830	CBR3-AS1	Colon_Sigmoid	distal	-0.01	0.952
ENSG00000184470	TXNRD2	Whole_Blood	rectal	0	0.952
ENSG00000127022	CANX	Adipose_Subcutaneous	proximal	0.01	0.952
ENSG00000205356	TECPR1	Colon_Transverse	distal	-0.02	0.952
ENSG00000162373	BEND5	Colon_Sigmoid	proximal	-0.04	0.952
ENSG00000257940	AC079598.1	Adipose_Subcutaneous	male	0	0.952
ENSG00000162849	KIF26B	Colon_Sigmoid	proximal	0	0.952
ENSG00000010610	CD4	Adipose_Visceral_Omentum	overall	0	0.952
ENSG00000170819	BFSP2	Colon_Transverse	distal	0.01	0.952
ENSG00000232682	AL592430.1	Adipose_Visceral_Omentum	female	0	0.952
ENSG00000137070	IL11RA	Colon_Sigmoid	overall	0	0.952
ENSG00000154889	MPPE1	Colon_Transverse	distal	0	0.952
ENSG00000111110	PPM1H	Whole_Blood	colon	0	0.952
ENSG00000111671	SPSB2	Adipose_Subcutaneous	female	0	0.952
ENSG00000156172	C8orf37	Adipose_Subcutaneous	rectal	0	0.952
ENSG00000179397	CATSPERE	Adipose_Subcutaneous	male	0	0.952
ENSG00000198538	ZNF28	Colon_Sigmoid	rectal	0.01	0.952
ENSG00000251666	ZNF346-IT1	Adipose_Subcutaneous	colon	0.01	0.952
ENSG00000129055	ANAPC13	Whole_Blood	rectal	0	0.952
ENSG00000197168	NEK5	Adipose_Visceral_Omentum	proximal	-0.02	0.952
ENSG00000105894	PTN	Adipose_Visceral_Omentum	male	-0.01	0.952
ENSG00000269621	AL589765.7	Colon_Sigmoid	male	0	0.952
ENSG00000125851	PCSK2	Colon_Sigmoid	male	0	0.952
ENSG00000107736	CDH23	Adipose_Visceral_Omentum	male	-0.01	0.952
ENSG00000105974	CAV1	Adipose_Subcutaneous	male	0	0.952
ENSG00000198925	ATG9A	Adipose_Visceral_Omentum	distal	-0.01	0.952
ENSG00000152291	TGOLN2	Colon_Transverse	overall	0	0.952
ENSG00000127526	SLC35E1	Adipose_Subcutaneous	distal	-0.01	0.952
ENSG00000137757	CASP5	Colon_Sigmoid	overall	0.01	0.952
ENSG00000044459	CNTLN	Whole_Blood	distal	0	0.952
ENSG00000133393	FOPNL	Colon_Sigmoid	female	0.03	0.952
ENSG00000268713	AC005261.3	Adipose_Visceral_Omentum	female	0.01	0.952
ENSG00000196415	PRTN3	Colon_Sigmoid	male	0.01	0.952
ENSG00000171314	PGAM1	Cells_EBV-transformed_lymphocytes	distal	-0.01	0.952
ENSG00000222011	FAM185A	Whole_Blood	distal	0	0.952
ENSG00000142102	PGGHG	Whole_Blood	female	0	0.952
ENSG00000248787	AC092903.2	Colon_Sigmoid	proximal	-0.01	0.952
ENSG00000116786	PLEKHM2	Adipose_Subcutaneous	male	0.01	0.952
ENSG00000177721	ANXA2R	Whole_Blood	male	0.01	0.952
ENSG00000136875	PRPF4	Whole_Blood	overall	0	0.952
ENSG00000173171	MTX1	Whole_Blood	colon	-0.01	0.952
ENSG00000144554	FANCD2	Whole_Blood	female	0	0.952
ENSG00000271743	AF287957.1	Adipose_Subcutaneous	female	0	0.952
ENSG00000152766	ANKRD22	Whole_Blood	male	0	0.952
ENSG00000115339	GALNT3	Adipose_Subcutaneous	proximal	0	0.952
ENSG00000251034	AC087854.1	Colon_Transverse	male	0	0.952
ENSG00000125434	SLC25A35	Whole_Blood	distal	0	0.952
ENSG00000204946	ZNF783	Colon_Sigmoid	colon	0	0.952
ENSG00000170909	OSCAR	Whole_Blood	proximal	0	0.952
ENSG00000277587	AC008759.3	Adipose_Subcutaneous	colon	0	0.952
ENSG00000090661	CERS4	Cells_EBV-transformed_lymphocytes	rectal	0.01	0.952
ENSG00000279145	AC011912.1	Whole_Blood	distal	0	0.952
ENSG00000265490	AP001178.2	Adipose_Subcutaneous	distal	0	0.952
ENSG00000225948	LINC02648	Colon_Transverse	overall	0	0.952
ENSG00000136381	IREB2	Colon_Transverse	proximal	0	0.952
ENSG00000198198	SZT2	Whole_Blood	distal	0	0.952
ENSG00000183092	BEGAIN	Adipose_Visceral_Omentum	colon	0	0.952
ENSG00000248144	ADH1C	Adipose_Subcutaneous	distal	0	0.952
ENSG00000136982	DSCC1	Whole_Blood	male	0	0.952
ENSG00000136933	RABEPK	Colon_Sigmoid	overall	0	0.952
ENSG00000128266	GNAZ	Whole_Blood	proximal	0	0.952
ENSG00000218510	LINC00339	Colon_Sigmoid	overall	0	0.952
ENSG00000100055	CYTH4	Adipose_Visceral_Omentum	male	-0.01	0.952
ENSG00000269416	LINC01224	Colon_Sigmoid	overall	0	0.952
ENSG00000272076	AC090186.1	Adipose_Subcutaneous	overall	-0.01	0.952
ENSG00000181085	MAPK15	Adipose_Subcutaneous	male	-0.01	0.952
ENSG00000186666	BCDIN3D	Colon_Sigmoid	female	0	0.952
ENSG00000198326	TMEM239	Adipose_Subcutaneous	overall	-0.01	0.952
ENSG00000135299	ANKRD6	Adipose_Subcutaneous	male	0	0.952
ENSG00000077522	ACTN2	Colon_Sigmoid	overall	0	0.952
ENSG00000143367	TUFT1	Colon_Transverse	proximal	-0.01	0.952
ENSG00000103507	BCKDK	Whole_Blood	distal	0.01	0.952
ENSG00000183734	ASCL2	Adipose_Subcutaneous	proximal	0	0.952
ENSG00000159352	PSMD4	Adipose_Subcutaneous	rectal	0	0.952
ENSG00000164338	UTP15	Colon_Transverse	rectal	0	0.952
ENSG00000084093	REST	Colon_Sigmoid	proximal	0.01	0.952
ENSG00000081087	OSTM1	Colon_Transverse	male	-0.01	0.952
ENSG00000175899	A2M	Colon_Sigmoid	proximal	0	0.952
ENSG00000145416	MARCH1	Adipose_Visceral_Omentum	colon	0	0.952
ENSG00000272732	AC004982.1	Colon_Sigmoid	male	0	0.952
ENSG00000126215	XRCC3	Adipose_Subcutaneous	colon	0	0.952
ENSG00000272514	CFAP206	Adipose_Visceral_Omentum	male	-0.04	0.952
ENSG00000259994	AL353796.1	Adipose_Visceral_Omentum	proximal	0	0.952
ENSG00000166839	ANKDD1A	Whole_Blood	distal	0	0.952
ENSG00000057593	F7	Colon_Sigmoid	colon	0	0.952
ENSG00000091490	SEL1L3	Adipose_Visceral_Omentum	colon	0	0.952
ENSG00000134049	IER3IP1	Adipose_Subcutaneous	overall	-0.01	0.952
ENSG00000266074	BAHCC1	Colon_Sigmoid	overall	0.01	0.952
ENSG00000128652	HOXD3	Colon_Sigmoid	female	0	0.952
ENSG00000011105	TSPAN9	Adipose_Visceral_Omentum	overall	0	0.952
ENSG00000241288	LINC02614	Adipose_Visceral_Omentum	proximal	0	0.952
ENSG00000177459	ERICH5	Adipose_Subcutaneous	distal	0	0.952
ENSG00000197013	ZNF429	Colon_Transverse	female	0	0.952
ENSG00000164976	MYORG	Adipose_Visceral_Omentum	overall	0.01	0.952
ENSG00000090006	LTBP4	Adipose_Visceral_Omentum	distal	-0.01	0.952
ENSG00000149499	EML3	Adipose_Subcutaneous	overall	0	0.952
ENSG00000135040	NAA35	Whole_Blood	rectal	0.01	0.952
ENSG00000171097	KYAT1	Whole_Blood	proximal	0	0.952
ENSG00000137819	PAQR5	Adipose_Visceral_Omentum	proximal	0	0.952
ENSG00000068079	IFI35	Whole_Blood	female	0.01	0.952
ENSG00000259005	AC005479.1	Adipose_Subcutaneous	proximal	0	0.952
ENSG00000078237	TIGAR	Cells_EBV-transformed_lymphocytes	proximal	-0.01	0.952
ENSG00000147364	FBXO25	Adipose_Visceral_Omentum	colon	0	0.952
ENSG00000128710	HOXD10	Colon_Sigmoid	rectal	-0.03	0.952
ENSG00000111880	RNGTT	Cells_EBV-transformed_lymphocytes	distal	0	0.952
ENSG00000121064	SCPEP1	Whole_Blood	male	0	0.952
ENSG00000022840	RNF10	Colon_Sigmoid	male	0.01	0.952
ENSG00000116062	MSH6	Colon_Transverse	proximal	0	0.952
ENSG00000107960	STN1	Cells_EBV-transformed_lymphocytes	distal	-0.01	0.952
ENSG00000137502	RAB30	Colon_Transverse	proximal	0	0.952
ENSG00000272161	AL589739.1	Colon_Sigmoid	distal	0.01	0.952
ENSG00000267429	AC006116.6	Adipose_Subcutaneous	female	0	0.952
ENSG00000119383	PTPA	Adipose_Subcutaneous	overall	0	0.952
ENSG00000102805	CLN5	Cells_EBV-transformed_lymphocytes	male	0	0.952
ENSG00000005108	THSD7A	Adipose_Subcutaneous	overall	0	0.952
ENSG00000171017	LRRC8E	Colon_Transverse	rectal	0	0.952
ENSG00000253320	AZIN1-AS1	Colon_Transverse	proximal	0	0.952
ENSG00000239732	TLR9	Colon_Sigmoid	female	-0.02	0.952
ENSG00000081320	STK17B	Whole_Blood	rectal	0	0.952
ENSG00000106355	LSM5	Colon_Transverse	male	0	0.952
ENSG00000271926	AC008972.1	Adipose_Visceral_Omentum	overall	-0.01	0.952
ENSG00000253348	AC008514.1	Adipose_Visceral_Omentum	overall	-0.01	0.952
ENSG00000272599	AC016394.2	Adipose_Subcutaneous	male	-0.02	0.952
ENSG00000125337	KIF25	Adipose_Visceral_Omentum	proximal	-0.01	0.952
ENSG00000119632	IFI27L2	Cells_EBV-transformed_lymphocytes	female	0	0.952
ENSG00000169715	MT1E	Adipose_Subcutaneous	rectal	0	0.952
ENSG00000121957	GPSM2	Adipose_Subcutaneous	distal	0	0.952
ENSG00000177565	TBL1XR1	Adipose_Visceral_Omentum	male	0	0.952
ENSG00000257017	HP	Whole_Blood	colon	0	0.952
ENSG00000174125	TLR1	Colon_Transverse	rectal	-0.02	0.952
ENSG00000120662	MTRF1	Adipose_Visceral_Omentum	colon	-0.01	0.952
ENSG00000139194	RBP5	Adipose_Visceral_Omentum	proximal	0	0.952
ENSG00000145416	MARCH1	Adipose_Subcutaneous	colon	0	0.952
ENSG00000163938	GNL3	Whole_Blood	proximal	0	0.952
ENSG00000196711	ALKAL1	Colon_Transverse	distal	-0.03	0.952
ENSG00000227218	AL157935.1	Colon_Sigmoid	overall	0	0.952
ENSG00000005189	REXO5	Cells_EBV-transformed_lymphocytes	overall	0	0.952
ENSG00000105135	ILVBL	Adipose_Visceral_Omentum	male	-0.01	0.952
ENSG00000123737	EXOSC9	Adipose_Visceral_Omentum	male	0	0.952
ENSG00000140368	PSTPIP1	Adipose_Visceral_Omentum	rectal	-0.01	0.952
ENSG00000026103	FAS	Adipose_Subcutaneous	overall	0	0.952
ENSG00000197498	RPF2	Adipose_Visceral_Omentum	rectal	0	0.952
ENSG00000223768	LINC00205	Adipose_Subcutaneous	colon	0	0.952
ENSG00000238120	LINC01589	Adipose_Subcutaneous	proximal	0.01	0.952
ENSG00000090615	GOLGA3	Whole_Blood	proximal	0	0.952
ENSG00000157693	TMEM268	Cells_EBV-transformed_lymphocytes	distal	0	0.952
ENSG00000276916	AL442125.2	Adipose_Visceral_Omentum	male	0	0.952
ENSG00000134333	LDHA	Whole_Blood	female	0	0.952
ENSG00000106258	CYP3A5	Colon_Transverse	female	-0.01	0.952
ENSG00000184436	THAP7	Colon_Transverse	male	0	0.952
ENSG00000149089	APIP	Colon_Transverse	distal	0	0.952
ENSG00000004534	RBM6	Colon_Sigmoid	proximal	0	0.952
ENSG00000144554	FANCD2	Whole_Blood	male	0	0.952
ENSG00000141543	EIF4A3	Adipose_Subcutaneous	female	0.01	0.952
ENSG00000179943	FIZ1	Whole_Blood	male	0.01	0.952
ENSG00000213366	GSTM2	Colon_Transverse	female	0	0.952
ENSG00000147509	RGS20	Adipose_Subcutaneous	distal	0.01	0.952
ENSG00000197860	SGTB	Adipose_Subcutaneous	proximal	0	0.952
ENSG00000189045	ANKDD1B	Colon_Transverse	distal	0	0.952
ENSG00000172197	MBOAT1	Colon_Transverse	female	-0.01	0.952
ENSG00000168476	REEP4	Adipose_Subcutaneous	overall	0	0.952
ENSG00000116983	HPCAL4	Colon_Sigmoid	rectal	-0.01	0.952
ENSG00000085721	RRN3	Colon_Sigmoid	female	0	0.952
ENSG00000122729	ACO1	Colon_Transverse	rectal	0	0.952
ENSG00000144182	LIPT1	Colon_Sigmoid	female	0	0.952
ENSG00000160741	CRTC2	Adipose_Subcutaneous	male	0	0.952
ENSG00000204311	PJVK	Colon_Transverse	distal	-0.01	0.952
ENSG00000260388	LINC00562	Colon_Transverse	distal	0.02	0.952
ENSG00000072274	TFRC	Adipose_Subcutaneous	overall	0	0.952
ENSG00000256061	DNAAF4	Colon_Transverse	female	0	0.952
ENSG00000102910	LONP2	Whole_Blood	proximal	-0.01	0.952
ENSG00000156671	SAMD8	Colon_Sigmoid	distal	-0.01	0.952
ENSG00000273295	AP000350.6	Adipose_Subcutaneous	female	0	0.952
ENSG00000135049	AGTPBP1	Colon_Transverse	overall	0	0.952
ENSG00000116329	OPRD1	Whole_Blood	distal	0	0.952
ENSG00000197157	SND1	Colon_Sigmoid	distal	0	0.952
ENSG00000165695	AK8	Cells_EBV-transformed_lymphocytes	rectal	0	0.952
ENSG00000089847	ANKRD24	Colon_Sigmoid	rectal	0	0.952
ENSG00000264924	AC090772.1	Whole_Blood	proximal	-0.01	0.952
ENSG00000172366	MCRIP2	Colon_Transverse	distal	0.01	0.952
ENSG00000147912	FBXO10	Adipose_Visceral_Omentum	rectal	0	0.952
ENSG00000232653	GOLGA8N	Colon_Transverse	male	0	0.952
ENSG00000185339	TCN2	Adipose_Visceral_Omentum	distal	0	0.952
ENSG00000261707	AC092134.1	Adipose_Subcutaneous	rectal	0	0.952
ENSG00000273841	TAF9	Adipose_Visceral_Omentum	rectal	0	0.952
ENSG00000111361	EIF2B1	Whole_Blood	rectal	0	0.952
ENSG00000186235	LINC02610	Whole_Blood	colon	0	0.952
ENSG00000103064	SLC7A6	Cells_EBV-transformed_lymphocytes	rectal	-0.01	0.952
ENSG00000172716	SLFN11	Colon_Sigmoid	rectal	0	0.952
ENSG00000250903	GMDS-DT	Adipose_Visceral_Omentum	overall	-0.01	0.952
ENSG00000271933	AL603756.1	Adipose_Subcutaneous	rectal	-0.01	0.952
ENSG00000126217	MCF2L	Whole_Blood	distal	0	0.952
ENSG00000069943	PIGB	Whole_Blood	female	0	0.952
ENSG00000272361	AC005014.2	Colon_Sigmoid	distal	0	0.952
ENSG00000100124	ANKRD54	Adipose_Visceral_Omentum	distal	0	0.952
ENSG00000197818	SLC9A8	Colon_Transverse	male	0.01	0.952
ENSG00000249096	LINC02362	Cells_EBV-transformed_lymphocytes	proximal	0	0.952
ENSG00000113595	TRIM23	Cells_EBV-transformed_lymphocytes	rectal	0	0.952
ENSG00000132716	DCAF8	Colon_Sigmoid	overall	0.01	0.952
ENSG00000135480	KRT7	Adipose_Visceral_Omentum	rectal	0	0.952
ENSG00000168014	C2CD3	Whole_Blood	proximal	0	0.952
ENSG00000197935	ZNF311	Colon_Sigmoid	male	0	0.952
ENSG00000140465	CYP1A1	Colon_Sigmoid	male	-0.01	0.952
ENSG00000221953	C1orf229	Adipose_Subcutaneous	proximal	0.01	0.952
ENSG00000255418	LINC02718	Adipose_Subcutaneous	proximal	-0.01	0.952
ENSG00000111906	HDDC2	Colon_Sigmoid	colon	0	0.952
ENSG00000184945	AQP12A	Colon_Sigmoid	colon	0.01	0.952
ENSG00000118762	PKD2	Colon_Transverse	overall	0	0.952
ENSG00000119950	MXI1	Adipose_Visceral_Omentum	male	0	0.952
ENSG00000182568	SATB1	Adipose_Visceral_Omentum	colon	0.01	0.952
ENSG00000164221	CCDC112	Colon_Sigmoid	male	-0.01	0.952
ENSG00000167186	COQ7	Adipose_Visceral_Omentum	colon	0.01	0.952
ENSG00000260907	AC015818.2	Adipose_Visceral_Omentum	male	0	0.952
ENSG00000188729	OSTN	Adipose_Subcutaneous	rectal	0.02	0.952
ENSG00000110047	EHD1	Colon_Transverse	overall	-0.01	0.952
ENSG00000088992	TESC	Whole_Blood	overall	0	0.952
ENSG00000267612	AC008759.2	Adipose_Visceral_Omentum	overall	0	0.952
ENSG00000198843	SELENOT	Whole_Blood	overall	0	0.952
ENSG00000114859	CLCN2	Adipose_Subcutaneous	distal	-0.01	0.952
ENSG00000114859	CLCN2	Adipose_Visceral_Omentum	distal	-0.01	0.952
ENSG00000114859	CLCN2	Colon_Sigmoid	distal	-0.01	0.952
ENSG00000114859	CLCN2	Whole_Blood	distal	-0.01	0.952
ENSG00000136492	BRIP1	Adipose_Subcutaneous	female	0	0.952
ENSG00000106565	TMEM176B	Colon_Transverse	overall	0	0.952
ENSG00000271344	AC018638.6	Colon_Transverse	male	0	0.952
ENSG00000114626	ABTB1	Adipose_Visceral_Omentum	distal	0	0.952
ENSG00000185787	MORF4L1	Colon_Sigmoid	proximal	-0.01	0.952
ENSG00000260487	AC116348.1	Adipose_Visceral_Omentum	colon	0	0.952
ENSG00000100429	HDAC10	Adipose_Visceral_Omentum	proximal	0	0.952
ENSG00000107438	PDLIM1	Colon_Sigmoid	rectal	0.01	0.952
ENSG00000180532	ZSCAN4	Colon_Transverse	rectal	0	0.952
ENSG00000164687	FABP5	Whole_Blood	distal	-0.02	0.952
ENSG00000170509	HSD17B13	Cells_EBV-transformed_lymphocytes	distal	0	0.952
ENSG00000128040	SPINK2	Adipose_Visceral_Omentum	female	-0.01	0.952
ENSG00000106868	SUSD1	Adipose_Visceral_Omentum	male	0	0.952
ENSG00000106484	MEST	Adipose_Visceral_Omentum	female	0	0.952
ENSG00000267302	RNFT1-DT	Whole_Blood	female	0.01	0.952
ENSG00000228049	POLR2J2	Colon_Sigmoid	male	0	0.952
ENSG00000225783	MIAT	Adipose_Visceral_Omentum	male	0	0.952
ENSG00000154721	JAM2	Adipose_Subcutaneous	distal	0.01	0.952
ENSG00000100342	APOL1	Adipose_Visceral_Omentum	male	0	0.952
ENSG00000129534	MIS18BP1	Colon_Sigmoid	proximal	0	0.952
ENSG00000128218	VPREB3	Adipose_Subcutaneous	distal	0	0.952
ENSG00000165934	CPSF2	Whole_Blood	rectal	0	0.952
ENSG00000140284	SLC27A2	Cells_EBV-transformed_lymphocytes	colon	0	0.952
ENSG00000181019	NQO1	Adipose_Visceral_Omentum	overall	0	0.952
ENSG00000121274	TENT4B	Adipose_Visceral_Omentum	overall	-0.01	0.952
ENSG00000140044	JDP2	Adipose_Subcutaneous	colon	0.01	0.952
ENSG00000112164	GLP1R	Adipose_Subcutaneous	rectal	0	0.952
ENSG00000277999	AC009093.6	Colon_Sigmoid	female	0	0.952
ENSG00000095539	SEMA4G	Colon_Sigmoid	colon	0	0.952
ENSG00000150527	MIA2	Adipose_Visceral_Omentum	proximal	-0.01	0.952
ENSG00000064995	TAF11	Adipose_Subcutaneous	colon	-0.01	0.952
ENSG00000164068	RNF123	Adipose_Visceral_Omentum	proximal	0	0.952
ENSG00000243926	TIPARP-AS1	Whole_Blood	rectal	0.01	0.952
ENSG00000213523	SRA1	Adipose_Visceral_Omentum	proximal	0	0.952
ENSG00000148308	GTF3C5	Colon_Sigmoid	overall	0	0.952
ENSG00000260456	C16orf95	Colon_Sigmoid	male	0.01	0.952
ENSG00000074603	DPP8	Adipose_Subcutaneous	male	-0.01	0.952
ENSG00000013392	RWDD2A	Adipose_Visceral_Omentum	male	0	0.952
ENSG00000250786	SNHG18	Cells_EBV-transformed_lymphocytes	male	0	0.952
ENSG00000155508	CNOT8	Adipose_Subcutaneous	male	0	0.952
ENSG00000235021	AL591848.2	Colon_Sigmoid	overall	0	0.952
ENSG00000215305	VPS16	Colon_Sigmoid	overall	-0.01	0.952
ENSG00000233334	FAM53B-AS1	Adipose_Subcutaneous	distal	0.01	0.952
ENSG00000005102	MEOX1	Colon_Sigmoid	colon	0	0.952
ENSG00000187240	DYNC2H1	Adipose_Visceral_Omentum	male	0	0.952
ENSG00000137802	MAPKBP1	Whole_Blood	male	0.01	0.952
ENSG00000131094	C1QL1	Colon_Sigmoid	overall	0.01	0.952
ENSG00000230825	AC005532.1	Adipose_Subcutaneous	proximal	0	0.952
ENSG00000166960	CCDC178	Adipose_Visceral_Omentum	proximal	0.01	0.952
ENSG00000272145	NFYC-AS1	Adipose_Visceral_Omentum	male	0	0.952
ENSG00000101752	MIB1	Colon_Transverse	overall	0	0.952
ENSG00000134317	GRHL1	Cells_EBV-transformed_lymphocytes	distal	0.02	0.952
ENSG00000154781	CCDC174	Colon_Sigmoid	rectal	0	0.952
ENSG00000161999	JMJD8	Adipose_Subcutaneous	colon	0	0.952
ENSG00000155666	KDM8	Colon_Transverse	female	0	0.952
ENSG00000196616	ADH1B	Adipose_Subcutaneous	distal	0	0.952
ENSG00000133116	KL	Colon_Sigmoid	rectal	0.01	0.952
ENSG00000112685	EXOC2	Cells_EBV-transformed_lymphocytes	distal	0	0.952
ENSG00000204632	HLA-G	Whole_Blood	male	0	0.952
ENSG00000160310	PRMT2	Colon_Transverse	male	0	0.952
ENSG00000164930	FZD6	Adipose_Visceral_Omentum	distal	0.07	0.952
ENSG00000137757	CASP5	Adipose_Visceral_Omentum	overall	0.01	0.952
ENSG00000187122	SLIT1	Cells_EBV-transformed_lymphocytes	rectal	0	0.952
ENSG00000160551	TAOK1	Colon_Transverse	colon	0	0.952
ENSG00000109113	RAB34	Whole_Blood	rectal	0	0.952
ENSG00000189280	GJB5	Colon_Transverse	rectal	0.01	0.952
ENSG00000157106	SMG1	Whole_Blood	proximal	0	0.952
ENSG00000158286	RNF207	Adipose_Subcutaneous	colon	0	0.952
ENSG00000136738	STAM	Colon_Transverse	male	0.01	0.952
ENSG00000107099	DOCK8	Colon_Sigmoid	colon	-0.01	0.952
ENSG00000272109	AC008906.2	Adipose_Subcutaneous	proximal	0	0.952
ENSG00000111962	UST	Adipose_Visceral_Omentum	rectal	0	0.952
ENSG00000164068	RNF123	Adipose_Subcutaneous	proximal	0	0.952
ENSG00000135297	MTO1	Cells_EBV-transformed_lymphocytes	female	0	0.952
ENSG00000272505	AC104964.4	Adipose_Visceral_Omentum	proximal	0	0.952
ENSG00000272602	ZNF595	Adipose_Subcutaneous	male	-0.01	0.952
ENSG00000174238	PITPNA	Whole_Blood	male	0	0.952
ENSG00000206573	THUMPD3-AS1	Colon_Transverse	male	0	0.952
ENSG00000163564	PYHIN1	Adipose_Visceral_Omentum	proximal	0	0.952
ENSG00000156269	NAA11	Colon_Sigmoid	proximal	0	0.952
ENSG00000204351	SKIV2L	Cells_EBV-transformed_lymphocytes	male	0	0.952
ENSG00000240731	AL139287.1	Adipose_Subcutaneous	male	-0.01	0.952
ENSG00000001167	NFYA	Adipose_Subcutaneous	proximal	0	0.952
ENSG00000214456	PLIN5	Colon_Transverse	distal	0.01	0.952
ENSG00000049246	PER3	Whole_Blood	male	0	0.952
ENSG00000090316	MAEA	Cells_EBV-transformed_lymphocytes	colon	0	0.952
ENSG00000204899	MZT1	Adipose_Subcutaneous	distal	-0.01	0.952
ENSG00000259642	ST20-AS1	Colon_Transverse	colon	0.01	0.952
ENSG00000164039	BDH2	Adipose_Subcutaneous	proximal	0	0.952
ENSG00000111052	LIN7A	Whole_Blood	rectal	-0.03	0.952
ENSG00000272455	AL391244.2	Whole_Blood	distal	-0.02	0.952
ENSG00000173992	CCS	Colon_Transverse	proximal	0	0.952
ENSG00000255284	AP006621.3	Colon_Transverse	male	0	0.952
ENSG00000186153	WWOX	Whole_Blood	colon	0	0.952
ENSG00000065457	ADAT1	Whole_Blood	distal	0	0.952
ENSG00000172243	CLEC7A	Colon_Transverse	rectal	-0.01	0.952
ENSG00000262246	CORO7	Colon_Sigmoid	female	-0.01	0.952
ENSG00000152291	TGOLN2	Adipose_Visceral_Omentum	distal	0	0.952
ENSG00000250156	LINC02060	Cells_EBV-transformed_lymphocytes	distal	0	0.952
ENSG00000103145	HCFC1R1	Colon_Sigmoid	rectal	-0.01	0.952
ENSG00000076067	RBMS2	Colon_Transverse	male	0	0.952
ENSG00000234336	JAZF1-AS1	Colon_Sigmoid	colon	0	0.952
ENSG00000211448	DIO2	Colon_Sigmoid	colon	0	0.952
ENSG00000164047	CAMP	Colon_Sigmoid	rectal	-0.01	0.952
ENSG00000133466	C1QTNF6	Colon_Transverse	colon	0	0.952
ENSG00000164074	ABHD18	Whole_Blood	overall	0	0.952
ENSG00000048342	CC2D2A	Whole_Blood	distal	0	0.952
ENSG00000174137	FAM53A	Adipose_Visceral_Omentum	overall	0	0.952
ENSG00000143578	CREB3L4	Whole_Blood	proximal	0	0.952
ENSG00000204316	MRPL38	Adipose_Visceral_Omentum	female	0.01	0.952
ENSG00000057252	SOAT1	Whole_Blood	male	0	0.952
ENSG00000256713	PGA5	Whole_Blood	male	-0.02	0.952
ENSG00000088682	COQ9	Colon_Sigmoid	colon	-0.01	0.952
ENSG00000142655	PEX14	Adipose_Subcutaneous	colon	0	0.952
ENSG00000204657	OR2H2	Colon_Sigmoid	distal	-0.01	0.952
ENSG00000101049	SGK2	Cells_EBV-transformed_lymphocytes	distal	0	0.952
ENSG00000111886	GABRR2	Adipose_Visceral_Omentum	female	0	0.952
ENSG00000250156	LINC02060	Cells_EBV-transformed_lymphocytes	female	0.01	0.952
ENSG00000240053	LY6G5B	Colon_Sigmoid	male	0	0.952
ENSG00000255367	AC127526.2	Colon_Transverse	female	0.03	0.952
ENSG00000262372	CR936218.1	Adipose_Subcutaneous	proximal	-0.01	0.952
ENSG00000047849	MAP4	Whole_Blood	proximal	0	0.952
ENSG00000132155	RAF1	Whole_Blood	colon	-0.01	0.952
ENSG00000082805	ERC1	Whole_Blood	overall	0	0.952
ENSG00000251015	SLC25A30-AS1	Colon_Sigmoid	proximal	0	0.952
ENSG00000122417	ODF2L	Whole_Blood	distal	0	0.952
ENSG00000172965	MIR4435-2HG	Adipose_Subcutaneous	male	-0.01	0.952
ENSG00000198189	HSD17B11	Adipose_Visceral_Omentum	rectal	0	0.952
ENSG00000070019	GUCY2C	Adipose_Visceral_Omentum	overall	0	0.952
ENSG00000197557	TTC30A	Adipose_Visceral_Omentum	female	0	0.952
ENSG00000224596	ZMIZ1-AS1	Whole_Blood	overall	0	0.952
ENSG00000091039	OSBPL8	Colon_Sigmoid	proximal	-0.01	0.952
ENSG00000072609	CHFR	Adipose_Visceral_Omentum	female	0	0.952
ENSG00000163507	CIP2A	Whole_Blood	male	0	0.952
ENSG00000167306	MYO5B	Cells_EBV-transformed_lymphocytes	rectal	0	0.952
ENSG00000175806	MSRA	Colon_Transverse	female	-0.01	0.952
ENSG00000145908	ZNF300	Whole_Blood	rectal	-0.01	0.952
ENSG00000187796	CARD9	Colon_Transverse	colon	-0.01	0.952
ENSG00000164761	TNFRSF11B	Adipose_Subcutaneous	proximal	0	0.952
ENSG00000206418	RAB12	Adipose_Visceral_Omentum	proximal	0	0.952
ENSG00000134222	PSRC1	Adipose_Visceral_Omentum	colon	0	0.952
ENSG00000178585	CTNNBIP1	Whole_Blood	female	0	0.952
ENSG00000198793	MTOR	Colon_Transverse	proximal	-0.01	0.952
ENSG00000140548	ZNF710	Adipose_Visceral_Omentum	distal	-0.01	0.952
ENSG00000236173	AL049612.1	Colon_Sigmoid	colon	0	0.952
ENSG00000108700	CCL8	Adipose_Subcutaneous	female	-0.02	0.952
ENSG00000269825	AC022150.4	Whole_Blood	proximal	0.01	0.952
ENSG00000222042	AP001341.1	Cells_EBV-transformed_lymphocytes	colon	0	0.952
ENSG00000272084	AL137127.1	Adipose_Subcutaneous	distal	0	0.952
ENSG00000267058	AC006213.2	Cells_EBV-transformed_lymphocytes	overall	0	0.952
ENSG00000152061	RABGAP1L	Colon_Transverse	rectal	-0.01	0.952
ENSG00000126821	SGPP1	Adipose_Visceral_Omentum	proximal	-0.02	0.952
ENSG00000272205	AL451050.2	Adipose_Visceral_Omentum	rectal	0.01	0.952
ENSG00000141698	NT5C3B	Colon_Transverse	proximal	0	0.952
ENSG00000102763	VWA8	Colon_Transverse	proximal	0	0.952
ENSG00000142751	GPN2	Cells_EBV-transformed_lymphocytes	female	0	0.952
ENSG00000167778	SPRYD3	Colon_Sigmoid	male	0	0.952
ENSG00000186860	KRTAP17-1	Cells_EBV-transformed_lymphocytes	rectal	0.01	0.952
ENSG00000162639	HENMT1	Whole_Blood	rectal	-0.01	0.952
ENSG00000113504	SLC12A7	Colon_Sigmoid	overall	0	0.952
ENSG00000142534	RPS11	Colon_Sigmoid	male	0	0.952
ENSG00000184313	MROH7	Adipose_Visceral_Omentum	proximal	0	0.952
ENSG00000126773	PCNX4	Whole_Blood	overall	0	0.952
ENSG00000214029	ZNF891	Adipose_Visceral_Omentum	female	0	0.952
ENSG00000269925	Z98884.2	Adipose_Visceral_Omentum	rectal	0	0.952
ENSG00000269925	Z98884.2	Cells_EBV-transformed_lymphocytes	rectal	0.02	0.952
ENSG00000269925	Z98884.2	Colon_Sigmoid	rectal	0.01	0.952
ENSG00000229728	AL136531.1	Colon_Transverse	overall	-0.01	0.952
ENSG00000181790	ADGRB1	Colon_Transverse	female	0	0.953
ENSG00000105669	COPE	Whole_Blood	colon	0	0.953
ENSG00000276768	AL121890.2	Adipose_Visceral_Omentum	proximal	0.01	0.953
ENSG00000278071	AL161669.3	Adipose_Subcutaneous	proximal	0.01	0.953
ENSG00000151151	IPMK	Colon_Sigmoid	rectal	0.01	0.953
ENSG00000164430	CGAS	Adipose_Subcutaneous	rectal	0.01	0.953
ENSG00000162366	PDZK1IP1	Colon_Sigmoid	distal	0	0.953
ENSG00000213918	DNASE1	Colon_Sigmoid	female	-0.01	0.953
ENSG00000214253	FIS1	Colon_Transverse	proximal	0.03	0.953
ENSG00000231081	AL078587.1	Colon_Transverse	rectal	0.01	0.953
ENSG00000172380	GNG12	Colon_Sigmoid	proximal	-0.01	0.953
ENSG00000138135	CH25H	Adipose_Subcutaneous	rectal	0.01	0.953
ENSG00000270806	C17orf50	Adipose_Subcutaneous	distal	-0.01	0.953
ENSG00000241186	TDGF1	Colon_Sigmoid	proximal	0	0.953
ENSG00000177721	ANXA2R	Colon_Sigmoid	male	-0.01	0.953
ENSG00000272354	AC092354.1	Colon_Transverse	overall	-0.01	0.953
ENSG00000174307	PHLDA3	Adipose_Subcutaneous	distal	-0.01	0.953
ENSG00000189164	ZNF527	Adipose_Visceral_Omentum	male	0.01	0.953
ENSG00000106290	TAF6	Colon_Sigmoid	proximal	0	0.953
ENSG00000224046	AC005076.1	Colon_Sigmoid	rectal	0.01	0.953
ENSG00000166153	DEPDC4	Colon_Transverse	colon	-0.01	0.953
ENSG00000271474	AC106881.1	Adipose_Subcutaneous	male	0	0.953
ENSG00000136828	RALGPS1	Adipose_Subcutaneous	proximal	-0.01	0.953
ENSG00000197081	IGF2R	Colon_Sigmoid	proximal	0.01	0.953
ENSG00000157181	ODR4	Colon_Sigmoid	colon	0	0.953
ENSG00000267575	AC006504.5	Adipose_Visceral_Omentum	proximal	0	0.953
ENSG00000244945	AC136604.2	Whole_Blood	proximal	-0.01	0.953
ENSG00000170545	SMAGP	Whole_Blood	proximal	0	0.953
ENSG00000213463	SYNJ2BP	Adipose_Subcutaneous	female	0	0.953
ENSG00000157214	STEAP2	Adipose_Visceral_Omentum	proximal	0	0.953
ENSG00000102580	DNAJC3	Adipose_Subcutaneous	colon	0	0.953
ENSG00000215114	UBXN2B	Adipose_Subcutaneous	female	0	0.953
ENSG00000122970	IFT81	Colon_Sigmoid	rectal	0	0.953
ENSG00000179528	LBX2	Colon_Sigmoid	female	0	0.953
ENSG00000188938	FAM120AOS	Adipose_Subcutaneous	colon	0	0.953
ENSG00000135097	MSI1	Colon_Transverse	male	0	0.953
ENSG00000196214	ZNF766	Colon_Transverse	colon	0.01	0.953
ENSG00000089012	SIRPG	Adipose_Subcutaneous	male	0.01	0.953
ENSG00000101311	FERMT1	Adipose_Subcutaneous	male	0	0.953
ENSG00000159214	CCDC24	Whole_Blood	colon	0	0.953
ENSG00000124713	GNMT	Colon_Transverse	colon	0	0.953
ENSG00000234290	AC116366.1	Whole_Blood	rectal	0	0.953
ENSG00000245293	AC096564.1	Colon_Sigmoid	female	0.02	0.953
ENSG00000188051	TMEM221	Colon_Transverse	male	0	0.953
ENSG00000133997	MED6	Cells_EBV-transformed_lymphocytes	rectal	-0.05	0.953
ENSG00000188163	FAM166A	Colon_Transverse	female	0	0.953
ENSG00000185261	KIAA0825	Adipose_Subcutaneous	overall	0	0.953
ENSG00000225527	AL450384.1	Colon_Sigmoid	male	-0.01	0.953
ENSG00000267796	LIN37	Adipose_Subcutaneous	male	0	0.953
ENSG00000147689	FAM83A	Whole_Blood	colon	0	0.953
ENSG00000248576	AC023794.2	Adipose_Subcutaneous	overall	0	0.953
ENSG00000111834	RSPH4A	Adipose_Subcutaneous	male	0	0.953
ENSG00000272602	ZNF595	Cells_EBV-transformed_lymphocytes	colon	0.01	0.953
ENSG00000095485	CWF19L1	Cells_EBV-transformed_lymphocytes	rectal	0	0.953
ENSG00000150048	CLEC1A	Adipose_Visceral_Omentum	distal	-0.01	0.953
ENSG00000132510	KDM6B	Adipose_Visceral_Omentum	distal	0	0.953
ENSG00000135679	MDM2	Adipose_Subcutaneous	colon	0.01	0.953
ENSG00000149177	PTPRJ	Adipose_Visceral_Omentum	male	0	0.953
ENSG00000107611	CUBN	Colon_Transverse	proximal	0	0.953
ENSG00000176401	EID2B	Colon_Transverse	colon	0.01	0.953
ENSG00000047188	YTHDC2	Adipose_Visceral_Omentum	rectal	0	0.953
ENSG00000164855	TMEM184A	Cells_EBV-transformed_lymphocytes	male	-0.01	0.953
ENSG00000152377	SPOCK1	Whole_Blood	female	-0.01	0.953
ENSG00000163006	CCDC138	Cells_EBV-transformed_lymphocytes	proximal	0	0.953
ENSG00000110107	PRPF19	Whole_Blood	male	-0.01	0.953
ENSG00000240990	HOXA11-AS	Colon_Sigmoid	distal	0	0.953
ENSG00000229873	OGFR-AS1	Whole_Blood	proximal	-0.01	0.953
ENSG00000149243	KLHL35	Whole_Blood	proximal	0	0.953
ENSG00000165097	KDM1B	Colon_Transverse	colon	0	0.953
ENSG00000188906	LRRK2	Whole_Blood	distal	0	0.953
ENSG00000229274	LINC02829	Adipose_Visceral_Omentum	overall	0	0.953
ENSG00000100162	CENPM	Whole_Blood	distal	-0.01	0.953
ENSG00000079150	FKBP7	Whole_Blood	distal	0	0.953
ENSG00000249242	TMEM150C	Colon_Transverse	proximal	0.01	0.953
ENSG00000154822	PLCL2	Adipose_Visceral_Omentum	overall	0	0.953
ENSG00000204381	LAYN	Whole_Blood	distal	-0.01	0.953
ENSG00000151881	TMEM267	Adipose_Visceral_Omentum	male	-0.03	0.953
ENSG00000181192	DHTKD1	Cells_EBV-transformed_lymphocytes	female	0	0.953
ENSG00000161558	TMEM143	Adipose_Visceral_Omentum	overall	0	0.953
ENSG00000261079	AC009053.2	Colon_Sigmoid	proximal	-0.01	0.953
ENSG00000117748	RPA2	Colon_Transverse	male	0	0.953
ENSG00000125871	MGME1	Whole_Blood	rectal	0	0.953
ENSG00000080298	RFX3	Adipose_Subcutaneous	colon	-0.01	0.953
ENSG00000144712	CAND2	Whole_Blood	female	-0.01	0.953
ENSG00000177738	AC025171.1	Colon_Transverse	overall	0	0.953
ENSG00000205726	ITSN1	Whole_Blood	female	0	0.953
ENSG00000273014	AC018645.3	Colon_Transverse	female	-0.01	0.953
ENSG00000155660	PDIA4	Colon_Transverse	rectal	0	0.953
ENSG00000187037	GPR141	Colon_Transverse	female	0	0.953
ENSG00000003249	DBNDD1	Colon_Sigmoid	overall	0	0.953
ENSG00000240230	COX19	Colon_Sigmoid	proximal	0.01	0.953
ENSG00000109956	B3GAT1	Colon_Sigmoid	rectal	0	0.953
ENSG00000143178	TBX19	Cells_EBV-transformed_lymphocytes	colon	0	0.953
ENSG00000115694	STK25	Adipose_Visceral_Omentum	rectal	0.01	0.953
ENSG00000246548	LINC02288	Colon_Transverse	proximal	0	0.953
ENSG00000198569	SLC34A3	Adipose_Visceral_Omentum	distal	0	0.953
ENSG00000164403	SHROOM1	Colon_Sigmoid	proximal	0	0.953
ENSG00000112659	CUL9	Colon_Sigmoid	female	0.01	0.953
ENSG00000186399	GOLGA8R	Adipose_Subcutaneous	male	-0.07	0.953
ENSG00000180066	C10orf91	Adipose_Visceral_Omentum	rectal	0.01	0.953
ENSG00000167281	RBFOX3	Adipose_Subcutaneous	distal	-0.02	0.953
ENSG00000107560	RAB11FIP2	Cells_EBV-transformed_lymphocytes	distal	0.01	0.953
ENSG00000179168	GGN	Colon_Sigmoid	rectal	-0.01	0.953
ENSG00000203880	PCMTD2	Adipose_Subcutaneous	female	0	0.953
ENSG00000116675	DNAJC6	Colon_Sigmoid	overall	0	0.953
ENSG00000136925	TSTD2	Colon_Transverse	proximal	0.01	0.953
ENSG00000154721	JAM2	Adipose_Subcutaneous	colon	0.01	0.953
ENSG00000172375	C2CD2L	Adipose_Subcutaneous	overall	0.01	0.953
ENSG00000124164	VAPB	Adipose_Subcutaneous	overall	0	0.953
ENSG00000242282	AC108488.1	Colon_Sigmoid	colon	0	0.953
ENSG00000117226	GBP3	Colon_Sigmoid	rectal	0	0.953
ENSG00000126215	XRCC3	Colon_Sigmoid	colon	0	0.953
ENSG00000231473	RB1-DT	Cells_EBV-transformed_lymphocytes	female	0	0.953
ENSG00000204514	ZNF814	Adipose_Visceral_Omentum	female	0	0.953
ENSG00000168824	NSG1	Colon_Transverse	proximal	0	0.953
ENSG00000197653	DNAH10	Adipose_Visceral_Omentum	overall	0	0.953
ENSG00000140836	ZFHX3	Cells_EBV-transformed_lymphocytes	rectal	-0.01	0.953
ENSG00000260388	LINC00562	Colon_Sigmoid	female	0.05	0.953
ENSG00000161664	ASB16	Colon_Transverse	distal	-0.02	0.953
ENSG00000109618	SEPSECS	Whole_Blood	overall	1.05	0.953
ENSG00000269186	LINC01082	Colon_Sigmoid	proximal	0	0.953
ENSG00000180992	MRPL14	Cells_EBV-transformed_lymphocytes	female	0	0.953
ENSG00000152669	CCNO	Colon_Transverse	distal	0	0.953
ENSG00000171617	ENC1	Colon_Transverse	colon	-0.01	0.953
ENSG00000133835	HSD17B4	Colon_Sigmoid	female	0	0.953
ENSG00000164073	MFSD8	Colon_Sigmoid	rectal	0	0.953
ENSG00000170954	ZNF415	Colon_Transverse	female	0	0.953
ENSG00000171495	MROH2B	Colon_Sigmoid	distal	0.01	0.953
ENSG00000166503	HDGFL3	Cells_EBV-transformed_lymphocytes	distal	0.05	0.953
ENSG00000169169	CPT1C	Cells_EBV-transformed_lymphocytes	overall	0	0.953
ENSG00000225434	LINC01504	Cells_EBV-transformed_lymphocytes	distal	0	0.953
ENSG00000159884	CCDC107	Cells_EBV-transformed_lymphocytes	distal	-0.01	0.953
ENSG00000230730	AC074011.1	Whole_Blood	overall	0	0.953
ENSG00000136842	TMOD1	Whole_Blood	overall	0	0.953
ENSG00000123901	GPR83	Cells_EBV-transformed_lymphocytes	male	0	0.953
ENSG00000149575	SCN2B	Colon_Sigmoid	colon	0	0.953
ENSG00000103642	LACTB	Colon_Sigmoid	proximal	-0.01	0.953
ENSG00000236753	MKLN1-AS	Colon_Sigmoid	colon	0	0.953
ENSG00000261821	AC090826.1	Colon_Sigmoid	female	-0.03	0.953
ENSG00000113504	SLC12A7	Adipose_Visceral_Omentum	distal	0	0.953
ENSG00000182628	SKA2	Colon_Transverse	male	0	0.953
ENSG00000224078	SNHG14	Cells_EBV-transformed_lymphocytes	female	0	0.953
ENSG00000248098	BCKDHA	Whole_Blood	male	0	0.953
ENSG00000163531	NFASC	Colon_Sigmoid	overall	0	0.953
ENSG00000090238	YPEL3	Colon_Sigmoid	proximal	0	0.953
ENSG00000167595	PROSER3	Adipose_Visceral_Omentum	distal	0	0.953
ENSG00000171502	COL24A1	Colon_Sigmoid	overall	0	0.953
ENSG00000175164	ABO	Colon_Sigmoid	colon	0	0.953
ENSG00000124226	RNF114	Adipose_Visceral_Omentum	rectal	0	0.953
ENSG00000259709	AC023906.4	Colon_Transverse	distal	-0.01	0.953
ENSG00000172893	DHCR7	Adipose_Subcutaneous	overall	0.01	0.953
ENSG00000136810	TXN	Whole_Blood	overall	0	0.953
ENSG00000111077	TNS2	Colon_Sigmoid	male	0	0.953
ENSG00000277999	AC009093.6	Colon_Transverse	female	0	0.953
ENSG00000186469	GNG2	Cells_EBV-transformed_lymphocytes	colon	0	0.953
ENSG00000186522	SEPTIN10	Colon_Transverse	overall	0	0.953
ENSG00000160712	IL6R	Colon_Transverse	distal	-0.01	0.953
ENSG00000150594	ADRA2A	Cells_EBV-transformed_lymphocytes	rectal	0.01	0.953
ENSG00000105605	CACNG7	Colon_Sigmoid	male	-0.01	0.953
ENSG00000135686	KLHL36	Whole_Blood	distal	0	0.953
ENSG00000198218	QRICH1	Adipose_Visceral_Omentum	colon	0	0.953
ENSG00000124466	LYPD3	Adipose_Subcutaneous	overall	0	0.953
ENSG00000241316	SUCLG2-AS1	Adipose_Subcutaneous	female	0	0.953
ENSG00000272021	AC008592.5	Adipose_Subcutaneous	male	-0.01	0.953
ENSG00000104885	DOT1L	Cells_EBV-transformed_lymphocytes	distal	-0.01	0.953
ENSG00000104885	DOT1L	Whole_Blood	distal	-0.02	0.953
ENSG00000111696	NT5DC3	Cells_EBV-transformed_lymphocytes	female	0	0.953
ENSG00000104408	EIF3E	Colon_Transverse	female	-0.02	0.953
ENSG00000008018	PSMB1	Adipose_Subcutaneous	male	0	0.953
ENSG00000259459	LINC02568	Colon_Transverse	distal	0	0.953
ENSG00000100739	BDKRB1	Colon_Transverse	proximal	-0.01	0.953
ENSG00000186409	CCDC30	Adipose_Subcutaneous	overall	0	0.953
ENSG00000112276	BVES	Colon_Transverse	rectal	-0.02	0.953
ENSG00000223653	AL078459.1	Colon_Sigmoid	male	0	0.953
ENSG00000111432	FZD10	Adipose_Subcutaneous	proximal	0.02	0.953
ENSG00000203907	OOEP	Colon_Transverse	rectal	-0.01	0.953
ENSG00000123124	WWP1	Adipose_Visceral_Omentum	distal	-0.02	0.953
ENSG00000085741	WNT11	Adipose_Subcutaneous	rectal	0	0.953
ENSG00000164631	ZNF12	Adipose_Subcutaneous	distal	0.01	0.953
ENSG00000179387	ELMOD2	Cells_EBV-transformed_lymphocytes	overall	0.02	0.953
ENSG00000108506	INTS2	Colon_Sigmoid	male	-0.01	0.953
ENSG00000138316	ADAMTS14	Adipose_Subcutaneous	overall	0	0.953
ENSG00000151136	BTBD11	Whole_Blood	colon	0	0.953
ENSG00000114742	WDR48	Adipose_Subcutaneous	colon	0	0.953
ENSG00000187987	ZSCAN23	Colon_Sigmoid	colon	0	0.953
ENSG00000138604	GLCE	Colon_Sigmoid	rectal	0.01	0.953
ENSG00000138650	PCDH10	Colon_Sigmoid	overall	-0.01	0.953
ENSG00000133816	MICAL2	Cells_EBV-transformed_lymphocytes	proximal	0	0.953
ENSG00000100865	CINP	Adipose_Visceral_Omentum	rectal	0	0.953
ENSG00000225028	AC096541.1	Colon_Sigmoid	rectal	0	0.953
ENSG00000099940	SNAP29	Whole_Blood	colon	0	0.953
ENSG00000151640	DPYSL4	Cells_EBV-transformed_lymphocytes	female	0	0.953
ENSG00000106683	LIMK1	Adipose_Visceral_Omentum	proximal	0.01	0.953
ENSG00000244617	ASPRV1	Adipose_Visceral_Omentum	female	-0.01	0.953
ENSG00000109066	TMEM104	Whole_Blood	rectal	0	0.953
ENSG00000233421	LINC01783	Colon_Sigmoid	rectal	0	0.953
ENSG00000165416	SUGT1	Whole_Blood	female	-0.01	0.953
ENSG00000188375	H3F3C	Whole_Blood	colon	0	0.953
ENSG00000133789	SWAP70	Adipose_Subcutaneous	distal	0.02	0.953
ENSG00000243410	PSMD6-AS1	Colon_Sigmoid	rectal	-0.01	0.953
ENSG00000100294	MCAT	Whole_Blood	rectal	-0.01	0.953
ENSG00000149571	KIRREL3	Whole_Blood	male	0.01	0.953
ENSG00000251230	MIR3945HG	Adipose_Visceral_Omentum	male	0	0.953
ENSG00000144560	VGLL4	Colon_Transverse	rectal	0.01	0.953
ENSG00000179361	ARID3B	Adipose_Subcutaneous	male	0.01	0.953
ENSG00000050748	MAPK9	Adipose_Subcutaneous	distal	0	0.953
ENSG00000100949	RABGGTA	Colon_Sigmoid	distal	0	0.953
ENSG00000250742	LINC02381	Colon_Transverse	rectal	-0.01	0.953
ENSG00000225126	AL365194.1	Adipose_Subcutaneous	colon	0	0.953
ENSG00000184544	DHRS7C	Colon_Transverse	distal	0	0.953
ENSG00000222001	AC106876.1	Colon_Transverse	male	-0.01	0.953
ENSG00000164418	GRIK2	Adipose_Subcutaneous	rectal	0.01	0.953
ENSG00000157653	C9orf43	Adipose_Visceral_Omentum	proximal	0.03	0.953
ENSG00000257702	LBX2-AS1	Whole_Blood	distal	0	0.953
ENSG00000144891	AGTR1	Colon_Transverse	proximal	0.01	0.953
ENSG00000197020	ZNF100	Adipose_Subcutaneous	distal	0	0.953
ENSG00000204435	CSNK2B	Colon_Sigmoid	rectal	0.01	0.953
ENSG00000111644	ACRBP	Adipose_Visceral_Omentum	distal	0	0.953
ENSG00000214756	CSKMT	Adipose_Subcutaneous	colon	0	0.953
ENSG00000005156	LIG3	Adipose_Visceral_Omentum	overall	0	0.953
ENSG00000126233	SLURP1	Colon_Transverse	overall	-0.01	0.953
ENSG00000104835	SARS2	Whole_Blood	female	0	0.953
ENSG00000267481	AC011477.2	Cells_EBV-transformed_lymphocytes	distal	0.01	0.953
ENSG00000161179	YDJC	Colon_Transverse	male	0	0.953
ENSG00000170881	RNF139	Adipose_Visceral_Omentum	rectal	-0.01	0.953
ENSG00000099968	BCL2L13	Adipose_Subcutaneous	distal	0	0.953
ENSG00000110328	GALNT18	Colon_Transverse	female	0	0.953
ENSG00000059691	GATB	Colon_Transverse	male	0	0.953
ENSG00000133678	TMEM254	Adipose_Visceral_Omentum	proximal	-0.01	0.953
ENSG00000270951	AL121917.2	Cells_EBV-transformed_lymphocytes	female	0.01	0.953
ENSG00000156253	RWDD2B	Adipose_Visceral_Omentum	distal	0	0.953
ENSG00000198771	RCSD1	Adipose_Visceral_Omentum	male	0	0.953
ENSG00000063169	BICRA	Adipose_Visceral_Omentum	male	0	0.953
ENSG00000182307	C8orf33	Whole_Blood	distal	0	0.953
ENSG00000071991	CDH19	Colon_Transverse	distal	0	0.953
ENSG00000183840	GPR39	Colon_Transverse	colon	-0.01	0.953
ENSG00000153066	TXNDC11	Cells_EBV-transformed_lymphocytes	female	0	0.953
ENSG00000103148	NPRL3	Cells_EBV-transformed_lymphocytes	overall	0	0.953
ENSG00000243137	PSG4	Adipose_Subcutaneous	proximal	-0.01	0.953
ENSG00000091009	RBM27	Adipose_Subcutaneous	distal	0	0.953
ENSG00000182718	ANXA2	Whole_Blood	rectal	-0.01	0.953
ENSG00000172270	BSG	Whole_Blood	distal	0	0.953
ENSG00000108395	TRIM37	Cells_EBV-transformed_lymphocytes	colon	0	0.953
ENSG00000068912	ERLEC1	Whole_Blood	male	0	0.953
ENSG00000198420	TCAF1	Colon_Transverse	distal	0.01	0.953
ENSG00000117242	PINK1-AS	Adipose_Subcutaneous	distal	0	0.953
ENSG00000172262	ZNF131	Cells_EBV-transformed_lymphocytes	overall	0	0.953
ENSG00000174004	NRROS	Adipose_Subcutaneous	female	0.01	0.953
ENSG00000100336	APOL4	Adipose_Visceral_Omentum	rectal	0	0.953
ENSG00000107485	GATA3	Colon_Sigmoid	distal	0.01	0.953
ENSG00000133433	GSTT2B	Cells_EBV-transformed_lymphocytes	colon	0.01	0.953
ENSG00000171798	KNDC1	Colon_Transverse	colon	0	0.953
ENSG00000069424	KCNAB2	Adipose_Visceral_Omentum	female	-0.01	0.953
ENSG00000177483	RBM44	Colon_Transverse	male	0	0.953
ENSG00000148814	LRRC27	Colon_Sigmoid	rectal	0	0.953
ENSG00000143970	ASXL2	Colon_Sigmoid	male	-0.01	0.953
ENSG00000162927	PUS10	Adipose_Subcutaneous	proximal	0	0.953
ENSG00000272572	AL138762.1	Colon_Sigmoid	colon	0	0.953
ENSG00000204060	FOXO6	Whole_Blood	proximal	0.01	0.953
ENSG00000177683	THAP5	Cells_EBV-transformed_lymphocytes	rectal	0	0.953
ENSG00000113073	SLC4A9	Whole_Blood	overall	0	0.953
ENSG00000225793	AL080250.1	Cells_EBV-transformed_lymphocytes	rectal	0	0.953
ENSG00000072071	ADGRL1	Adipose_Subcutaneous	overall	-0.01	0.953
ENSG00000129696	TTI2	Colon_Transverse	female	0	0.953
ENSG00000197674	OR51C1P	Colon_Transverse	rectal	0.01	0.953
ENSG00000103811	CTSH	Whole_Blood	proximal	0	0.953
ENSG00000250988	SNHG21	Cells_EBV-transformed_lymphocytes	colon	-0.01	0.953
ENSG00000241852	C8orf58	Adipose_Visceral_Omentum	female	0	0.953
ENSG00000266821	AC018521.7	Adipose_Subcutaneous	proximal	0	0.953
ENSG00000196704	AMZ2	Whole_Blood	colon	0	0.953
ENSG00000269976	AC012065.3	Adipose_Subcutaneous	colon	0	0.953
ENSG00000187778	MCRS1	Adipose_Visceral_Omentum	rectal	0	0.953
ENSG00000130487	KLHDC7B	Cells_EBV-transformed_lymphocytes	rectal	-0.01	0.953
ENSG00000177542	SLC25A22	Colon_Sigmoid	proximal	-0.01	0.953
ENSG00000274902	AC004241.2	Colon_Sigmoid	proximal	-0.01	0.953
ENSG00000204054	LINC00963	Whole_Blood	distal	0	0.953
ENSG00000133597	ADCK2	Adipose_Subcutaneous	colon	0.01	0.953
ENSG00000263001	GTF2I	Adipose_Subcutaneous	overall	0	0.953
ENSG00000187699	C2orf88	Adipose_Visceral_Omentum	male	0.01	0.953
ENSG00000114491	UMPS	Adipose_Subcutaneous	female	0	0.953
ENSG00000165915	SLC39A13	Colon_Sigmoid	overall	0	0.953
ENSG00000125871	MGME1	Cells_EBV-transformed_lymphocytes	rectal	0	0.953
ENSG00000198898	CAPZA2	Adipose_Subcutaneous	male	0	0.953
ENSG00000185085	INTS5	Whole_Blood	overall	0	0.953
ENSG00000118308	LRMP	Whole_Blood	distal	-0.01	0.953
ENSG00000034533	ASTE1	Colon_Transverse	overall	0	0.953
ENSG00000269901	AC010531.5	Colon_Transverse	colon	-0.02	0.953
ENSG00000184787	UBE2G2	Adipose_Subcutaneous	proximal	0	0.953
ENSG00000212743	LINC02656	Colon_Transverse	male	0	0.953
ENSG00000269937	AC093525.7	Colon_Transverse	overall	0	0.953
ENSG00000078237	TIGAR	Cells_EBV-transformed_lymphocytes	male	-0.01	0.953
ENSG00000178234	GALNT11	Colon_Sigmoid	female	0	0.953
ENSG00000196954	CASP4	Adipose_Subcutaneous	distal	-0.01	0.953
ENSG00000265752	AC010754.1	Cells_EBV-transformed_lymphocytes	colon	0	0.953
ENSG00000260063	AL512408.1	Adipose_Subcutaneous	male	-0.01	0.953
ENSG00000166441	RPL27A	Cells_EBV-transformed_lymphocytes	male	0	0.953
ENSG00000198099	ADH4	Adipose_Visceral_Omentum	distal	0	0.953
ENSG00000236529	AC093582.1	Adipose_Subcutaneous	proximal	0	0.953
ENSG00000174989	FBXW8	Colon_Transverse	distal	0	0.953
ENSG00000102606	ARHGEF7	Colon_Transverse	proximal	0	0.953
ENSG00000261351	AC116913.1	Colon_Sigmoid	male	0	0.953
ENSG00000171790	SLFNL1	Colon_Transverse	male	-0.01	0.953
ENSG00000197670	AL157838.1	Colon_Sigmoid	colon	-0.01	0.953
ENSG00000068912	ERLEC1	Adipose_Subcutaneous	rectal	0	0.953
ENSG00000270179	AP002840.2	Colon_Transverse	overall	0	0.953
ENSG00000196937	FAM3C	Colon_Transverse	male	0	0.953
ENSG00000119820	YIPF4	Adipose_Visceral_Omentum	male	0	0.953
ENSG00000163013	FBXO41	Adipose_Subcutaneous	distal	0	0.953
ENSG00000115705	TPO	Colon_Transverse	rectal	-0.01	0.953
ENSG00000152254	G6PC2	Adipose_Subcutaneous	colon	0	0.953
ENSG00000031691	CENPQ	Whole_Blood	overall	0	0.953
ENSG00000175573	C11orf68	Colon_Transverse	male	-0.01	0.953
ENSG00000132694	ARHGEF11	Whole_Blood	male	0	0.953
ENSG00000173567	ADGRF3	Adipose_Subcutaneous	distal	0.01	0.953
ENSG00000272969	AC024243.1	Cells_EBV-transformed_lymphocytes	colon	0	0.953
ENSG00000184897	H1FX	Adipose_Subcutaneous	rectal	-0.01	0.953
ENSG00000188886	ASTL	Adipose_Visceral_Omentum	male	-0.01	0.953
ENSG00000259953	AL138756.1	Whole_Blood	overall	0	0.953
ENSG00000157110	RBPMS	Colon_Transverse	male	0	0.953
ENSG00000166928	MS4A14	Colon_Transverse	overall	0	0.953
ENSG00000255182	AC084125.2	Adipose_Subcutaneous	male	0	0.953
ENSG00000104524	PYCR3	Colon_Sigmoid	female	0	0.953
ENSG00000020181	ADGRA2	Whole_Blood	overall	0	0.953
ENSG00000247982	LINC00926	Whole_Blood	distal	0	0.953
ENSG00000165355	FBXO33	Colon_Transverse	overall	-0.01	0.953
ENSG00000084731	KIF3C	Colon_Transverse	distal	0.04	0.953
ENSG00000171385	KCND3	Colon_Transverse	female	0	0.953
ENSG00000110723	EXPH5	Colon_Sigmoid	rectal	-0.01	0.953
ENSG00000115365	LANCL1	Colon_Transverse	male	-0.01	0.953
ENSG00000101290	CDS2	Adipose_Subcutaneous	female	-0.01	0.953
ENSG00000054282	SDCCAG8	Cells_EBV-transformed_lymphocytes	female	0	0.953
ENSG00000116035	VAX2	Adipose_Visceral_Omentum	rectal	0.01	0.953
ENSG00000159063	ALG8	Colon_Sigmoid	male	0	0.953
ENSG00000161544	CYGB	Whole_Blood	male	-0.01	0.953
ENSG00000164292	RHOBTB3	Adipose_Subcutaneous	male	0	0.953
ENSG00000137502	RAB30	Colon_Sigmoid	colon	0	0.953
ENSG00000162585	FAAP20	Colon_Transverse	distal	0	0.953
ENSG00000141012	GALNS	Adipose_Subcutaneous	colon	0	0.953
ENSG00000271952	LINC01954	Colon_Sigmoid	overall	0	0.953
ENSG00000136834	OR1J1	Cells_EBV-transformed_lymphocytes	distal	0	0.953
ENSG00000136383	ALPK3	Colon_Transverse	overall	0	0.953
ENSG00000073536	NLE1	Cells_EBV-transformed_lymphocytes	female	-0.03	0.953
ENSG00000214946	TBC1D26	Colon_Transverse	female	0	0.953
ENSG00000174749	FAM241A	Colon_Transverse	rectal	0	0.953
ENSG00000167637	ZNF283	Colon_Sigmoid	female	0	0.953
ENSG00000156261	CCT8	Adipose_Subcutaneous	rectal	0	0.953
ENSG00000101109	STK4	Adipose_Subcutaneous	male	-0.01	0.953
ENSG00000103160	HSDL1	Whole_Blood	rectal	0	0.953
ENSG00000109113	RAB34	Colon_Sigmoid	female	0	0.953
ENSG00000188811	NHLRC3	Colon_Sigmoid	colon	-0.01	0.953
ENSG00000118785	SPP1	Adipose_Subcutaneous	male	-0.01	0.953
ENSG00000144120	TMEM177	Colon_Transverse	proximal	0.01	0.953
ENSG00000166780	BMERB1	Colon_Sigmoid	proximal	0	0.953
ENSG00000162438	CTRC	Whole_Blood	colon	0	0.953
ENSG00000077458	FAM76B	Adipose_Subcutaneous	rectal	-0.14	0.953
ENSG00000226167	AP4B1-AS1	Whole_Blood	female	0	0.953
ENSG00000111199	TRPV4	Adipose_Subcutaneous	female	0	0.953
ENSG00000121691	CAT	Colon_Transverse	male	0	0.953
ENSG00000250506	CDK3	Cells_EBV-transformed_lymphocytes	rectal	-0.01	0.953
ENSG00000167220	HDHD2	Colon_Transverse	colon	0	0.953
ENSG00000167118	URM1	Adipose_Visceral_Omentum	male	0.01	0.953
ENSG00000167904	TMEM68	Adipose_Visceral_Omentum	colon	0	0.953
ENSG00000272047	GTF2H5	Whole_Blood	proximal	0	0.953
ENSG00000271926	AC008972.1	Adipose_Visceral_Omentum	proximal	0	0.953
ENSG00000196449	YRDC	Whole_Blood	female	0.01	0.953
ENSG00000105849	TWISTNB	Whole_Blood	rectal	0	0.953
ENSG00000197410	DCHS2	Colon_Transverse	rectal	0	0.953
ENSG00000273261	AC092953.2	Adipose_Subcutaneous	colon	0	0.953
ENSG00000196968	FUT11	Adipose_Subcutaneous	proximal	0	0.953
ENSG00000239672	NME1	Colon_Transverse	colon	0	0.953
ENSG00000227544	AC018647.1	Adipose_Subcutaneous	proximal	0.01	0.953
ENSG00000116266	STXBP3	Colon_Transverse	proximal	-0.01	0.953
ENSG00000254226	LINC01933	Adipose_Subcutaneous	rectal	0	0.953
ENSG00000272716	AL121658.1	Whole_Blood	rectal	0	0.953
ENSG00000180155	LYNX1	Whole_Blood	overall	0	0.953
ENSG00000187372	PCDHB13	Colon_Transverse	rectal	-0.01	0.953
ENSG00000275910	AC138932.5	Colon_Transverse	rectal	0.01	0.953
ENSG00000267939	AC008946.1	Adipose_Subcutaneous	female	0	0.953
ENSG00000159445	THEM4	Colon_Sigmoid	distal	0	0.953
ENSG00000132623	ANKEF1	Adipose_Subcutaneous	colon	0	0.953
ENSG00000187736	NHEJ1	Adipose_Visceral_Omentum	overall	0	0.953
ENSG00000187498	COL4A1	Adipose_Subcutaneous	rectal	-0.02	0.953
ENSG00000267316	AC090409.2	Adipose_Subcutaneous	overall	0	0.953
ENSG00000092020	PPP2R3C	Adipose_Visceral_Omentum	distal	0	0.953
ENSG00000145284	SCD5	Adipose_Subcutaneous	overall	0	0.953
ENSG00000204410	MSH5	Whole_Blood	distal	0.01	0.953
ENSG00000105281	SLC1A5	Colon_Sigmoid	colon	0	0.953
ENSG00000253317	AC078906.1	Adipose_Subcutaneous	colon	0	0.953
ENSG00000173040	EVC2	Adipose_Visceral_Omentum	overall	-0.01	0.953
ENSG00000198729	PPP1R14C	Adipose_Visceral_Omentum	male	0	0.953
ENSG00000277791	PSMB3	Cells_EBV-transformed_lymphocytes	colon	0	0.953
ENSG00000104825	NFKBIB	Colon_Transverse	female	0	0.953
ENSG00000145996	CDKAL1	Adipose_Visceral_Omentum	rectal	0	0.953
ENSG00000134516	DOCK2	Colon_Transverse	rectal	-0.01	0.954
ENSG00000205177	C11orf91	Adipose_Visceral_Omentum	distal	0	0.954
ENSG00000275894	AL021578.1	Colon_Sigmoid	female	0	0.954
ENSG00000114993	RTKN	Whole_Blood	rectal	-0.01	0.954
ENSG00000073111	MCM2	Colon_Sigmoid	rectal	0.03	0.954
ENSG00000153283	CD96	Whole_Blood	distal	-0.01	0.954
ENSG00000115009	CCL20	Cells_EBV-transformed_lymphocytes	rectal	0.01	0.954
ENSG00000168952	STXBP6	Adipose_Subcutaneous	colon	0	0.954
ENSG00000047579	DTNBP1	Adipose_Subcutaneous	colon	0	0.954
ENSG00000103642	LACTB	Colon_Transverse	proximal	0.01	0.954
ENSG00000270055	AC127502.2	Colon_Sigmoid	colon	-0.02	0.954
ENSG00000259321	AL136295.2	Colon_Sigmoid	overall	0.01	0.954
ENSG00000129667	RHBDF2	Adipose_Subcutaneous	proximal	0	0.954
ENSG00000278834	AC073508.3	Colon_Sigmoid	proximal	0	0.954
ENSG00000172322	CLEC12A	Colon_Transverse	distal	0	0.954
ENSG00000178980	SELENOW	Adipose_Subcutaneous	colon	0	0.954
ENSG00000116679	IVNS1ABP	Whole_Blood	female	0	0.954
ENSG00000166523	CLEC4E	Whole_Blood	overall	0	0.954
ENSG00000255992	AC131009.1	Colon_Transverse	proximal	-0.01	0.954
ENSG00000065802	ASB1	Colon_Transverse	proximal	0	0.954
ENSG00000111775	COX6A1	Adipose_Subcutaneous	rectal	-0.01	0.954
ENSG00000164758	MED30	Colon_Transverse	proximal	0.01	0.954
ENSG00000178980	SELENOW	Adipose_Visceral_Omentum	proximal	0	0.954
ENSG00000267121	AC008105.3	Colon_Transverse	proximal	0.01	0.954
ENSG00000119979	DENND10	Adipose_Subcutaneous	female	0	0.954
ENSG00000177599	ZNF491	Adipose_Subcutaneous	overall	0	0.954
ENSG00000103168	TAF1C	Colon_Sigmoid	distal	0	0.954
ENSG00000112053	SLC26A8	Adipose_Subcutaneous	male	0	0.954
ENSG00000104497	SNX16	Adipose_Subcutaneous	proximal	0	0.954
ENSG00000111669	TPI1	Cells_EBV-transformed_lymphocytes	male	0	0.954
ENSG00000273270	AC090114.2	Colon_Sigmoid	overall	0	0.954
ENSG00000167840	ZNF232	Colon_Transverse	rectal	0	0.954
ENSG00000224152	AC009506.1	Colon_Sigmoid	male	-0.01	0.954
ENSG00000107951	MTPAP	Adipose_Visceral_Omentum	colon	0	0.954
ENSG00000121361	KCNJ8	Adipose_Visceral_Omentum	distal	-0.03	0.954
ENSG00000261286	ATP2C2-AS1	Colon_Transverse	rectal	0	0.954
ENSG00000158623	COPG2	Adipose_Subcutaneous	distal	0	0.954
ENSG00000149488	TMC2	Adipose_Visceral_Omentum	overall	0	0.954
ENSG00000274297	AC009269.5	Adipose_Subcutaneous	female	0	0.954
ENSG00000258559	AC005519.1	Adipose_Subcutaneous	female	0	0.954
ENSG00000224307	AL161785.1	Colon_Sigmoid	overall	0	0.954
ENSG00000272834	AL022238.3	Adipose_Visceral_Omentum	male	0.01	0.954
ENSG00000168899	VAMP5	Colon_Sigmoid	overall	0	0.954
ENSG00000112685	EXOC2	Colon_Sigmoid	female	0	0.954
ENSG00000198265	HELZ	Whole_Blood	overall	0	0.954
ENSG00000065559	MAP2K4	Adipose_Subcutaneous	proximal	0	0.954
ENSG00000197961	ZNF121	Colon_Transverse	rectal	0.01	0.954
ENSG00000226416	MRPL23-AS1	Adipose_Subcutaneous	male	0	0.954
ENSG00000124613	ZNF391	Colon_Transverse	male	0	0.954
ENSG00000197465	GYPE	Colon_Sigmoid	distal	0	0.954
ENSG00000125656	CLPP	Adipose_Visceral_Omentum	female	0.01	0.954
ENSG00000271040	AL390955.2	Colon_Transverse	male	-0.01	0.954
ENSG00000274902	AC004241.2	Adipose_Visceral_Omentum	colon	0	0.954
ENSG00000214309	MBLAC1	Whole_Blood	proximal	0.03	0.954
ENSG00000107159	CA9	Colon_Sigmoid	proximal	0	0.954
ENSG00000140931	CMTM3	Adipose_Visceral_Omentum	male	0	0.954
ENSG00000104518	GSDMD	Cells_EBV-transformed_lymphocytes	male	0	0.954
ENSG00000186272	ZNF17	Adipose_Visceral_Omentum	colon	0	0.954
ENSG00000243989	ACY1	Cells_EBV-transformed_lymphocytes	distal	0.01	0.954
ENSG00000067606	PRKCZ	Whole_Blood	male	0	0.954
ENSG00000005187	ACSM3	Colon_Transverse	proximal	-0.01	0.954
ENSG00000187186	AL162231.1	Adipose_Subcutaneous	distal	-0.01	0.954
ENSG00000170873	MTSS1	Colon_Sigmoid	distal	0.01	0.954
ENSG00000189068	VSTM1	Adipose_Visceral_Omentum	male	0	0.954
ENSG00000225932	CTAGE4	Adipose_Subcutaneous	rectal	0	0.954
ENSG00000065559	MAP2K4	Adipose_Visceral_Omentum	proximal	0	0.954
ENSG00000159023	EPB41	Adipose_Subcutaneous	overall	0	0.954
ENSG00000139323	POC1B	Whole_Blood	female	0	0.954
ENSG00000273311	DGCR11	Colon_Transverse	male	0	0.954
ENSG00000077984	CST7	Adipose_Visceral_Omentum	overall	0	0.954
ENSG00000160188	RSPH1	Colon_Sigmoid	colon	0	0.954
ENSG00000153113	CAST	Whole_Blood	proximal	0	0.954
ENSG00000117305	HMGCL	Whole_Blood	distal	0	0.954
ENSG00000188732	FAM221A	Adipose_Subcutaneous	rectal	0	0.954
ENSG00000135074	ADAM19	Adipose_Visceral_Omentum	female	0	0.954
ENSG00000254458	AP001107.3	Adipose_Subcutaneous	female	0	0.954
ENSG00000117877	CD3EAP	Cells_EBV-transformed_lymphocytes	overall	0	0.954
ENSG00000267365	KCNJ2-AS1	Adipose_Subcutaneous	proximal	-0.02	0.954
ENSG00000277022	AL031663.3	Colon_Sigmoid	female	0	0.954
ENSG00000227683	AL358394.1	Colon_Transverse	proximal	0	0.954
ENSG00000275549	STPG3-AS1	Whole_Blood	female	0	0.954
ENSG00000177453	NIM1K	Adipose_Subcutaneous	male	0	0.954
ENSG00000166105	GLB1L3	Whole_Blood	overall	0.01	0.954
ENSG00000215712	TMEM242	Adipose_Visceral_Omentum	distal	0	0.954
ENSG00000198513	ATL1	Colon_Transverse	proximal	0.01	0.954
ENSG00000089012	SIRPG	Colon_Transverse	overall	0	0.954
ENSG00000167491	GATAD2A	Adipose_Subcutaneous	distal	-0.01	0.954
ENSG00000165434	PGM2L1	Whole_Blood	female	0	0.954
ENSG00000012822	CALCOCO1	Cells_EBV-transformed_lymphocytes	male	0	0.954
ENSG00000276269	AL355974.2	Adipose_Subcutaneous	female	0	0.954
ENSG00000163900	TMEM41A	Colon_Transverse	male	0	0.954
ENSG00000124140	SLC12A5	Adipose_Subcutaneous	female	0	0.954
ENSG00000168026	TTC21A	Colon_Transverse	proximal	0	0.954
ENSG00000243056	EIF4EBP3	Colon_Transverse	male	-0.01	0.954
ENSG00000105509	HAS1	Whole_Blood	overall	0	0.954
ENSG00000102452	NALCN	Colon_Sigmoid	proximal	0.01	0.954
ENSG00000161677	JOSD2	Adipose_Subcutaneous	female	0	0.954
ENSG00000151689	INPP1	Colon_Sigmoid	colon	0	0.954
ENSG00000267198	AC091132.4	Adipose_Visceral_Omentum	rectal	-0.09	0.954
ENSG00000156689	GLYATL2	Cells_EBV-transformed_lymphocytes	distal	-0.01	0.954
ENSG00000136059	VILL	Cells_EBV-transformed_lymphocytes	overall	0	0.954
ENSG00000278434	AC023830.3	Adipose_Visceral_Omentum	rectal	0.04	0.954
ENSG00000113658	SMAD5	Colon_Sigmoid	rectal	0	0.954
ENSG00000070087	PFN2	Colon_Sigmoid	female	0	0.954
ENSG00000181315	ZNF322	Adipose_Visceral_Omentum	colon	0	0.954
ENSG00000260804	LINC01963	Colon_Transverse	overall	0	0.954
ENSG00000231924	PSG1	Adipose_Subcutaneous	colon	-0.01	0.954
ENSG00000124772	CPNE5	Colon_Transverse	overall	-0.01	0.954
ENSG00000183571	PGPEP1L	Adipose_Subcutaneous	rectal	0	0.954
ENSG00000169228	RAB24	Cells_EBV-transformed_lymphocytes	distal	0	0.954
ENSG00000254691	AP002812.3	Cells_EBV-transformed_lymphocytes	male	0	0.954
ENSG00000167272	POP5	Adipose_Subcutaneous	female	0	0.954
ENSG00000107643	MAPK8	Adipose_Subcutaneous	proximal	0	0.954
ENSG00000100162	CENPM	Adipose_Visceral_Omentum	proximal	0	0.954
ENSG00000105971	CAV2	Adipose_Subcutaneous	rectal	-0.01	0.954
ENSG00000160678	S100A1	Colon_Transverse	proximal	0.01	0.954
ENSG00000186818	LILRB4	Colon_Sigmoid	distal	0	0.954
ENSG00000275557	AC242842.1	Colon_Sigmoid	rectal	-0.04	0.954
ENSG00000254428	AP003392.1	Adipose_Subcutaneous	rectal	0	0.954
ENSG00000168993	CPLX1	Colon_Sigmoid	colon	0	0.954
ENSG00000163606	CD200R1	Adipose_Visceral_Omentum	overall	0	0.954
ENSG00000174780	SRP72	Cells_EBV-transformed_lymphocytes	colon	0	0.954
ENSG00000117054	ACADM	Colon_Transverse	rectal	-0.01	0.954
ENSG00000235151	AC131097.3	Whole_Blood	rectal	0.01	0.954
ENSG00000137501	SYTL2	Adipose_Subcutaneous	overall	0	0.954
ENSG00000166170	BAG5	Colon_Transverse	colon	0	0.954
ENSG00000260657	AC107871.2	Colon_Transverse	colon	0	0.954
ENSG00000050767	COL23A1	Colon_Sigmoid	proximal	0	0.954
ENSG00000246898	LINC00920	Adipose_Visceral_Omentum	male	0	0.954
ENSG00000145703	IQGAP2	Whole_Blood	rectal	-0.01	0.954
ENSG00000198771	RCSD1	Colon_Sigmoid	male	0	0.954
ENSG00000163453	IGFBP7	Colon_Sigmoid	rectal	0	0.954
ENSG00000158113	LRRC43	Whole_Blood	female	0	0.954
ENSG00000120915	EPHX2	Colon_Sigmoid	distal	0	0.954
ENSG00000181350	LRRC75A	Colon_Sigmoid	distal	0	0.954
ENSG00000160007	ARHGAP35	Adipose_Subcutaneous	colon	-0.02	0.954
ENSG00000245614	DDX11-AS1	Adipose_Subcutaneous	distal	0.01	0.954
ENSG00000133116	KL	Whole_Blood	colon	0	0.954
ENSG00000253982	AC100810.1	Adipose_Subcutaneous	overall	0	0.954
ENSG00000265100	AC005332.1	Colon_Transverse	colon	0.01	0.954
ENSG00000110172	CHORDC1	Colon_Sigmoid	rectal	0.01	0.954
ENSG00000254812	AC067930.2	Cells_EBV-transformed_lymphocytes	female	0	0.954
ENSG00000247796	AC008966.1	Whole_Blood	overall	0	0.954
ENSG00000183914	DNAH2	Adipose_Subcutaneous	distal	0	0.954
ENSG00000127507	ADGRE2	Adipose_Subcutaneous	distal	0	0.954
ENSG00000110852	CLEC2B	Whole_Blood	distal	0.02	0.954
ENSG00000214655	ZSWIM8	Cells_EBV-transformed_lymphocytes	male	-0.01	0.954
ENSG00000272465	AL031768.1	Adipose_Subcutaneous	distal	0	0.954
ENSG00000103966	EHD4	Adipose_Visceral_Omentum	colon	0	0.954
ENSG00000250320	AC113383.1	Colon_Transverse	colon	0	0.954
ENSG00000106683	LIMK1	Adipose_Subcutaneous	proximal	0.01	0.954
ENSG00000110660	SLC35F2	Adipose_Visceral_Omentum	proximal	0	0.954
ENSG00000272885	AC092574.1	Adipose_Visceral_Omentum	proximal	-0.03	0.954
ENSG00000235831	BHLHE40-AS1	Adipose_Visceral_Omentum	proximal	0	0.954
ENSG00000233354	LINC00028	Adipose_Visceral_Omentum	male	-0.02	0.954
ENSG00000203727	SAMD5	Colon_Transverse	female	0	0.954
ENSG00000235023	AP001626.1	Colon_Sigmoid	distal	0	0.954
ENSG00000175970	UNC119B	Adipose_Visceral_Omentum	distal	0.01	0.954
ENSG00000100258	LMF2	Whole_Blood	female	0	0.954
ENSG00000225556	C2CD4D	Colon_Transverse	overall	-0.01	0.954
ENSG00000130656	HBZ	Whole_Blood	female	0	0.954
ENSG00000175104	TRAF6	Colon_Transverse	female	-0.01	0.954
ENSG00000117682	DHDDS	Adipose_Visceral_Omentum	overall	0	0.954
ENSG00000138448	ITGAV	Adipose_Visceral_Omentum	rectal	0	0.954
ENSG00000259291	ZNF710-AS1	Colon_Transverse	rectal	0.01	0.954
ENSG00000166923	GREM1	Adipose_Visceral_Omentum	proximal	0	0.954
ENSG00000136147	PHF11	Whole_Blood	rectal	0	0.954
ENSG00000179715	PCED1B	Cells_EBV-transformed_lymphocytes	female	0	0.954
ENSG00000102802	MEDAG	Colon_Transverse	rectal	-0.01	0.954
ENSG00000119411	BSPRY	Cells_EBV-transformed_lymphocytes	male	0	0.954
ENSG00000189182	KRT77	Cells_EBV-transformed_lymphocytes	rectal	0	0.954
ENSG00000164326	CARTPT	Colon_Sigmoid	female	0	0.954
ENSG00000113248	PCDHB15	Adipose_Visceral_Omentum	proximal	0	0.954
ENSG00000143387	CTSK	Whole_Blood	overall	0	0.954
ENSG00000167967	E4F1	Cells_EBV-transformed_lymphocytes	overall	0	0.954
ENSG00000141568	FOXK2	Whole_Blood	male	-0.01	0.954
ENSG00000006283	CACNA1G	Cells_EBV-transformed_lymphocytes	proximal	-0.01	0.954
ENSG00000125089	SH3TC1	Colon_Transverse	distal	-0.01	0.954
ENSG00000163935	SFMBT1	Adipose_Subcutaneous	proximal	0	0.954
ENSG00000233421	LINC01783	Adipose_Subcutaneous	female	-0.01	0.954
ENSG00000035720	STAP1	Cells_EBV-transformed_lymphocytes	rectal	-0.01	0.954
ENSG00000090060	PAPOLA	Adipose_Visceral_Omentum	male	0	0.954
ENSG00000179021	C3orf38	Colon_Transverse	female	0	0.954
ENSG00000137877	SPTBN5	Adipose_Subcutaneous	distal	0	0.954
ENSG00000205571	SMN2	Whole_Blood	colon	0	0.954
ENSG00000250326	AC104596.1	Cells_EBV-transformed_lymphocytes	distal	0	0.954
ENSG00000268555	AC123912.4	Whole_Blood	male	0	0.954
ENSG00000255328	AC136475.5	Adipose_Subcutaneous	rectal	0	0.954
ENSG00000011422	PLAUR	Colon_Sigmoid	female	0.02	0.954
ENSG00000277534	AC007996.1	Colon_Sigmoid	male	0.01	0.954
ENSG00000103489	XYLT1	Whole_Blood	female	0	0.954
ENSG00000175309	PHYKPL	Colon_Sigmoid	colon	0	0.954
ENSG00000126602	TRAP1	Cells_EBV-transformed_lymphocytes	proximal	0	0.954
ENSG00000135404	CD63	Whole_Blood	distal	0	0.954
ENSG00000204060	FOXO6	Adipose_Visceral_Omentum	distal	-0.01	0.954
ENSG00000153574	RPIA	Cells_EBV-transformed_lymphocytes	overall	-0.01	0.954
ENSG00000233452	STXBP5-AS1	Colon_Sigmoid	rectal	0	0.954
ENSG00000107185	RGP1	Adipose_Visceral_Omentum	colon	0	0.954
ENSG00000141384	TAF4B	Adipose_Visceral_Omentum	rectal	-0.01	0.954
ENSG00000141294	LRRC46	Adipose_Subcutaneous	colon	0	0.954
ENSG00000156219	ART3	Adipose_Visceral_Omentum	proximal	0.01	0.954
ENSG00000136478	TEX2	Adipose_Subcutaneous	rectal	0	0.954
ENSG00000157833	GAREM2	Cells_EBV-transformed_lymphocytes	distal	0	0.954
ENSG00000164808	SPIDR	Colon_Transverse	distal	-0.02	0.954
ENSG00000145736	GTF2H2	Cells_EBV-transformed_lymphocytes	female	0	0.954
ENSG00000275632	AL035461.2	Colon_Sigmoid	rectal	0	0.954
ENSG00000109272	PF4V1	Whole_Blood	female	0	0.954
ENSG00000260920	AL031985.3	Whole_Blood	overall	-0.01	0.954
ENSG00000254231	AC103760.1	Colon_Sigmoid	overall	0.01	0.954
ENSG00000188177	ZC3H6	Whole_Blood	overall	-0.01	0.954
ENSG00000186575	NF2	Adipose_Visceral_Omentum	male	-0.01	0.954
ENSG00000223891	OSER1-DT	Cells_EBV-transformed_lymphocytes	distal	0	0.954
ENSG00000198218	QRICH1	Adipose_Subcutaneous	colon	0	0.954
ENSG00000197353	LYPD2	Whole_Blood	proximal	0	0.954
ENSG00000133101	CCNA1	Adipose_Subcutaneous	colon	0	0.954
ENSG00000255434	AP001922.6	Colon_Sigmoid	rectal	0.02	0.954
ENSG00000168807	SNTB2	Colon_Sigmoid	rectal	0	0.954
ENSG00000132681	ATP1A4	Colon_Transverse	proximal	0	0.954
ENSG00000174871	CNIH2	Whole_Blood	proximal	0.01	0.954
ENSG00000273270	AC090114.2	Colon_Sigmoid	female	0	0.954
ENSG00000197217	ENTPD4	Adipose_Subcutaneous	proximal	0	0.954
ENSG00000273133	AC116651.1	Adipose_Subcutaneous	male	0	0.954
ENSG00000136448	NMT1	Cells_EBV-transformed_lymphocytes	overall	0	0.954
ENSG00000187288	CIDEC	Adipose_Subcutaneous	colon	0	0.954
ENSG00000085231	AK6	Adipose_Visceral_Omentum	female	0.01	0.954
ENSG00000100485	SOS2	Adipose_Subcutaneous	overall	0	0.954
ENSG00000134548	SPX	Cells_EBV-transformed_lymphocytes	female	0	0.954
ENSG00000167508	MVD	Adipose_Visceral_Omentum	distal	0	0.954
ENSG00000167880	EVPL	Adipose_Visceral_Omentum	distal	0.02	0.954
ENSG00000273137	AL022328.2	Adipose_Subcutaneous	overall	0	0.954
ENSG00000127249	ATP13A4	Colon_Transverse	distal	0	0.954
ENSG00000023734	STRAP	Adipose_Subcutaneous	rectal	0	0.954
ENSG00000184990	SIVA1	Whole_Blood	male	0	0.954
ENSG00000172380	GNG12	Cells_EBV-transformed_lymphocytes	male	0	0.954
ENSG00000078081	LAMP3	Cells_EBV-transformed_lymphocytes	distal	0	0.954
ENSG00000116199	FAM20B	Cells_EBV-transformed_lymphocytes	female	0	0.954
ENSG00000110799	VWF	Adipose_Visceral_Omentum	distal	-0.01	0.954
ENSG00000236404	VLDLR-AS1	Adipose_Visceral_Omentum	male	0.01	0.954
ENSG00000105329	TGFB1	Adipose_Visceral_Omentum	female	0	0.954
ENSG00000254319	AC246817.2	Colon_Sigmoid	male	0	0.954
ENSG00000215712	TMEM242	Adipose_Subcutaneous	female	0	0.954
ENSG00000105672	ETV2	Colon_Sigmoid	colon	0.02	0.954
ENSG00000114200	BCHE	Adipose_Subcutaneous	rectal	-0.01	0.954
ENSG00000091490	SEL1L3	Cells_EBV-transformed_lymphocytes	overall	0	0.954
ENSG00000273199	AP000692.2	Colon_Transverse	male	0	0.954
ENSG00000205078	SYCE1L	Colon_Sigmoid	distal	0	0.954
ENSG00000163874	ZC3H12A	Whole_Blood	female	0	0.954
ENSG00000167414	GNG8	Colon_Sigmoid	overall	0	0.954
ENSG00000145545	SRD5A1	Colon_Sigmoid	proximal	0	0.954
ENSG00000164002	EXO5	Adipose_Visceral_Omentum	female	0	0.954
ENSG00000100197	CYP2D6	Colon_Transverse	proximal	0	0.954
ENSG00000227373	RABGAP1L-DT	Whole_Blood	male	0	0.954
ENSG00000273100	AL596442.2	Adipose_Subcutaneous	colon	0	0.954
ENSG00000113396	SLC27A6	Adipose_Visceral_Omentum	female	0	0.954
ENSG00000139668	WDFY2	Colon_Sigmoid	colon	0	0.954
ENSG00000143384	MCL1	Whole_Blood	colon	0.01	0.954
ENSG00000005020	SKAP2	Adipose_Subcutaneous	proximal	-0.01	0.954
ENSG00000187944	C2orf66	Colon_Transverse	colon	0	0.954
ENSG00000048052	HDAC9	Colon_Sigmoid	colon	0	0.954
ENSG00000198171	DDRGK1	Adipose_Visceral_Omentum	male	0	0.954
ENSG00000123999	INHA	Adipose_Subcutaneous	overall	0	0.954
ENSG00000271155	AL161729.1	Adipose_Visceral_Omentum	male	0.01	0.954
ENSG00000238018	AC093110.1	Whole_Blood	male	-0.01	0.954
ENSG00000267130	AC008738.2	Colon_Sigmoid	male	-0.01	0.954
ENSG00000151914	DST	Adipose_Subcutaneous	overall	0.01	0.954
ENSG00000160191	PDE9A	Cells_EBV-transformed_lymphocytes	proximal	0	0.954
ENSG00000278053	DDX52	Adipose_Subcutaneous	rectal	0	0.954
ENSG00000272721	AC131235.2	Adipose_Visceral_Omentum	proximal	-0.01	0.954
ENSG00000001631	KRIT1	Adipose_Visceral_Omentum	female	0.01	0.954
ENSG00000221184	MIR1254-1	Cells_EBV-transformed_lymphocytes	female	0	0.954
ENSG00000181652	ATG9B	Adipose_Visceral_Omentum	rectal	0.01	0.954
ENSG00000008838	MED24	Adipose_Visceral_Omentum	colon	0	0.954
ENSG00000229407	AL359853.1	Adipose_Visceral_Omentum	male	0	0.954
ENSG00000164976	MYORG	Adipose_Visceral_Omentum	distal	0	0.954
ENSG00000278727	AC000403.1	Colon_Sigmoid	rectal	0	0.954
ENSG00000110455	ACCS	Cells_EBV-transformed_lymphocytes	rectal	0	0.954
ENSG00000260193	LINC02846	Colon_Transverse	distal	0	0.954
ENSG00000176422	SPRYD4	Adipose_Subcutaneous	overall	0	0.954
ENSG00000162490	DRAXIN	Adipose_Subcutaneous	male	-0.01	0.954
ENSG00000103269	RHBDL1	Adipose_Visceral_Omentum	male	0	0.954
ENSG00000170954	ZNF415	Colon_Sigmoid	rectal	0	0.954
ENSG00000124749	COL21A1	Adipose_Subcutaneous	proximal	0	0.954
ENSG00000124459	ZNF45	Colon_Transverse	male	-0.01	0.954
ENSG00000267395	DM1-AS	Adipose_Visceral_Omentum	rectal	0	0.954
ENSG00000108509	CAMTA2	Cells_EBV-transformed_lymphocytes	male	0	0.954
ENSG00000143387	CTSK	Adipose_Subcutaneous	proximal	0	0.954
ENSG00000170540	ARL6IP1	Adipose_Subcutaneous	male	0	0.954
ENSG00000160325	CACFD1	Adipose_Subcutaneous	overall	0.01	0.954
ENSG00000115875	SRSF7	Colon_Sigmoid	female	-0.02	0.954
ENSG00000112530	PACRG	Adipose_Subcutaneous	rectal	0	0.954
ENSG00000001631	KRIT1	Colon_Transverse	rectal	0	0.954
ENSG00000238290	AL034417.2	Colon_Transverse	female	0	0.954
ENSG00000125651	GTF2F1	Colon_Sigmoid	male	0	0.954
ENSG00000255920	CCND2-AS1	Colon_Transverse	female	0	0.954
ENSG00000259807	AC009093.1	Whole_Blood	overall	0	0.954
ENSG00000217128	FNIP1	Whole_Blood	proximal	0.03	0.954
ENSG00000204625	HCG9	Colon_Transverse	distal	0	0.954
ENSG00000030110	BAK1	Adipose_Visceral_Omentum	distal	0	0.954
ENSG00000188760	TMEM198	Cells_EBV-transformed_lymphocytes	colon	0	0.954
ENSG00000270332	SMC2-AS1	Colon_Transverse	overall	0.01	0.954
ENSG00000277440	AC012676.4	Adipose_Visceral_Omentum	male	0.01	0.954
ENSG00000104723	TUSC3	Colon_Sigmoid	male	-0.01	0.954
ENSG00000092964	DPYSL2	Adipose_Subcutaneous	rectal	0	0.954
ENSG00000273308	AC024560.3	Colon_Transverse	female	0.3	0.954
ENSG00000105854	PON2	Colon_Transverse	distal	0	0.954
ENSG00000160695	VPS11	Colon_Transverse	female	0	0.954
ENSG00000153066	TXNDC11	Whole_Blood	distal	0	0.954
ENSG00000152464	RPP38	Adipose_Subcutaneous	rectal	0	0.954
ENSG00000124019	FAM124B	Colon_Sigmoid	colon	0	0.954
ENSG00000078053	AMPH	Colon_Transverse	distal	0	0.954
ENSG00000197498	RPF2	Colon_Sigmoid	rectal	0	0.954
ENSG00000050327	ARHGEF5	Adipose_Subcutaneous	rectal	0	0.954
ENSG00000166170	BAG5	Adipose_Subcutaneous	overall	0	0.954
ENSG00000182255	KCNA4	Colon_Sigmoid	distal	0	0.954
ENSG00000047457	CP	Colon_Sigmoid	colon	-0.01	0.954
ENSG00000182919	C11orf54	Adipose_Visceral_Omentum	rectal	0	0.954
ENSG00000272234	AC008945.1	Adipose_Subcutaneous	colon	0	0.954
ENSG00000188163	FAM166A	Colon_Sigmoid	female	0	0.954
ENSG00000262179	MYMX	Colon_Sigmoid	overall	0	0.954
ENSG00000278970	HEIH	Colon_Sigmoid	male	-0.01	0.954
ENSG00000181826	RELL1	Colon_Sigmoid	overall	0	0.954
ENSG00000205208	C4orf46	Adipose_Subcutaneous	colon	0.01	0.954
ENSG00000183696	UPP1	Colon_Transverse	female	0	0.954
ENSG00000122068	FYTTD1	Whole_Blood	female	-0.06	0.954
ENSG00000197961	ZNF121	Adipose_Visceral_Omentum	rectal	0.01	0.954
ENSG00000160471	COX6B2	Whole_Blood	proximal	0	0.954
ENSG00000240972	MIF	Whole_Blood	colon	0	0.954
ENSG00000160781	PAQR6	Adipose_Visceral_Omentum	distal	0	0.954
ENSG00000125733	TRIP10	Cells_EBV-transformed_lymphocytes	proximal	0.01	0.954
ENSG00000229728	AL136531.1	Colon_Transverse	distal	0.01	0.954
ENSG00000088179	PTPN4	Colon_Sigmoid	overall	0.03	0.954
ENSG00000196169	KIF19	Whole_Blood	proximal	0	0.954
ENSG00000184619	KRBA2	Cells_EBV-transformed_lymphocytes	female	0	0.954
ENSG00000178342	KCNG2	Colon_Sigmoid	male	0	0.954
ENSG00000198912	C1orf174	Cells_EBV-transformed_lymphocytes	proximal	0	0.954
ENSG00000172890	NADSYN1	Adipose_Visceral_Omentum	distal	0	0.954
ENSG00000178222	RNF212	Whole_Blood	rectal	0	0.954
ENSG00000145439	CBR4	Colon_Transverse	proximal	0	0.954
ENSG00000273181	AC131235.3	Adipose_Visceral_Omentum	proximal	0.01	0.954
ENSG00000107438	PDLIM1	Colon_Transverse	male	0	0.954
ENSG00000152223	EPG5	Colon_Transverse	proximal	0	0.954
ENSG00000250282	AC002401.2	Adipose_Subcutaneous	proximal	-0.01	0.954
ENSG00000188171	ZNF626	Adipose_Subcutaneous	distal	0	0.954
ENSG00000090621	PABPC4	Colon_Transverse	distal	0	0.954
ENSG00000241404	EGFL8	Cells_EBV-transformed_lymphocytes	rectal	-0.01	0.954
ENSG00000257702	LBX2-AS1	Colon_Transverse	distal	0	0.954
ENSG00000128203	ASPHD2	Adipose_Visceral_Omentum	proximal	0	0.954
ENSG00000105063	PPP6R1	Colon_Sigmoid	rectal	0	0.954
ENSG00000087111	PIGS	Colon_Transverse	female	-0.01	0.954
ENSG00000224713	AC025165.1	Colon_Sigmoid	colon	0	0.954
ENSG00000183762	KREMEN1	Colon_Sigmoid	overall	0	0.954
ENSG00000151239	TWF1	Whole_Blood	overall	0	0.954
ENSG00000204991	SPIRE2	Adipose_Visceral_Omentum	female	0	0.954
ENSG00000259330	INAFM2	Cells_EBV-transformed_lymphocytes	overall	0	0.954
ENSG00000148082	SHC3	Adipose_Visceral_Omentum	rectal	0.01	0.954
ENSG00000131067	GGT7	Whole_Blood	proximal	0	0.954
ENSG00000165502	RPL36AL	Adipose_Subcutaneous	rectal	0	0.954
ENSG00000183647	ZNF530	Colon_Transverse	overall	0.01	0.954
ENSG00000050165	DKK3	Whole_Blood	rectal	0	0.954
ENSG00000257671	KRT7-AS	Adipose_Subcutaneous	female	0	0.954
ENSG00000172113	NME6	Adipose_Subcutaneous	rectal	0	0.954
ENSG00000135119	RNFT2	Colon_Transverse	rectal	0.01	0.954
ENSG00000169231	THBS3	Adipose_Subcutaneous	male	0	0.954
ENSG00000109861	CTSC	Colon_Transverse	overall	0.01	0.954
ENSG00000255038	AP006287.2	Colon_Sigmoid	colon	0	0.954
ENSG00000166825	ANPEP	Whole_Blood	distal	0	0.954
ENSG00000257621	PSMA3-AS1	Adipose_Subcutaneous	proximal	0	0.954
ENSG00000213892	CEACAM16	Colon_Transverse	rectal	0.01	0.954
ENSG00000197562	RAB40C	Adipose_Visceral_Omentum	colon	0	0.954
ENSG00000185009	AP3M1	Colon_Sigmoid	male	0	0.954
ENSG00000184402	SS18L1	Adipose_Subcutaneous	female	0	0.954
ENSG00000189127	ANKRD34B	Adipose_Visceral_Omentum	male	0	0.954
ENSG00000270210	AC104695.3	Colon_Sigmoid	overall	0	0.954
ENSG00000259807	AC009093.1	Whole_Blood	rectal	0.01	0.954
ENSG00000162909	CAPN2	Whole_Blood	overall	-0.01	0.954
ENSG00000040275	SPDL1	Colon_Transverse	rectal	0	0.954
ENSG00000140859	KIFC3	Adipose_Subcutaneous	overall	0	0.954
ENSG00000160305	DIP2A	Colon_Sigmoid	female	0	0.954
ENSG00000106772	PRUNE2	Adipose_Subcutaneous	male	-0.01	0.954
ENSG00000065882	TBC1D1	Whole_Blood	male	0	0.954
ENSG00000141084	RANBP10	Adipose_Subcutaneous	colon	0.01	0.954
ENSG00000240005	STIM2-AS1	Cells_EBV-transformed_lymphocytes	colon	0	0.954
ENSG00000096401	CDC5L	Adipose_Subcutaneous	overall	0	0.954
ENSG00000231437	LINC01750	Adipose_Subcutaneous	rectal	0	0.954
ENSG00000163735	CXCL5	Colon_Transverse	female	-0.01	0.954
ENSG00000104731	KLHDC4	Adipose_Subcutaneous	proximal	0	0.954
ENSG00000178149	DALRD3	Adipose_Visceral_Omentum	colon	0	0.954
ENSG00000255362	LINC02761	Colon_Transverse	female	0	0.954
ENSG00000104231	ZFAND1	Colon_Transverse	distal	0	0.954
ENSG00000269439	AC010618.3	Adipose_Subcutaneous	male	0	0.954
ENSG00000234572	LINC01800	Cells_EBV-transformed_lymphocytes	overall	0	0.954
ENSG00000128272	ATF4	Adipose_Visceral_Omentum	overall	0	0.954
ENSG00000161904	LEMD2	Adipose_Visceral_Omentum	female	0	0.954
ENSG00000248019	FAM13A-AS1	Colon_Sigmoid	distal	0.01	0.954
ENSG00000237637	FRY-AS1	Adipose_Subcutaneous	female	0	0.954
ENSG00000204219	TCEA3	Colon_Sigmoid	overall	0	0.954
ENSG00000243477	NAA80	Colon_Sigmoid	rectal	0	0.954
ENSG00000177646	ACAD9	Adipose_Subcutaneous	male	0	0.954
ENSG00000198553	KCNRG	Adipose_Visceral_Omentum	colon	0	0.954
ENSG00000270000	AC005479.2	Colon_Sigmoid	distal	0	0.954
ENSG00000228452	AC098484.1	Adipose_Visceral_Omentum	overall	0	0.954
ENSG00000180532	ZSCAN4	Cells_EBV-transformed_lymphocytes	proximal	0	0.954
ENSG00000134873	CLDN10	Adipose_Subcutaneous	overall	0	0.954
ENSG00000226383	LINC01876	Colon_Transverse	rectal	0	0.954
ENSG00000172554	SNTG2	Adipose_Visceral_Omentum	male	0	0.954
ENSG00000188026	RILPL1	Adipose_Visceral_Omentum	male	0	0.954
ENSG00000069849	ATP1B3	Colon_Sigmoid	proximal	0	0.954
ENSG00000132964	CDK8	Adipose_Visceral_Omentum	colon	0	0.954
ENSG00000138738	PRDM5	Adipose_Subcutaneous	distal	0	0.954
ENSG00000239335	LLPH-DT	Adipose_Visceral_Omentum	female	0	0.954
ENSG00000122678	POLM	Whole_Blood	rectal	0	0.954
ENSG00000168032	ENTPD3	Adipose_Subcutaneous	colon	0	0.954
ENSG00000004139	SARM1	Whole_Blood	distal	0	0.954
ENSG00000104976	SNAPC2	Adipose_Visceral_Omentum	male	-0.01	0.954
ENSG00000156113	KCNMA1	Whole_Blood	distal	0	0.954
ENSG00000100162	CENPM	Adipose_Subcutaneous	proximal	0	0.954
ENSG00000230699	AL645608.2	Cells_EBV-transformed_lymphocytes	colon	0	0.954
ENSG00000136021	SCYL2	Colon_Transverse	overall	0.01	0.954
ENSG00000163959	SLC51A	Whole_Blood	rectal	0.01	0.954
ENSG00000196511	TPK1	Cells_EBV-transformed_lymphocytes	colon	0	0.954
ENSG00000161654	LSM12	Whole_Blood	proximal	-0.01	0.955
ENSG00000230513	THAP7-AS1	Colon_Sigmoid	male	0	0.955
ENSG00000261286	ATP2C2-AS1	Colon_Sigmoid	proximal	0	0.955
ENSG00000021826	CPS1	Colon_Sigmoid	male	0	0.955
ENSG00000092009	CMA1	Colon_Sigmoid	distal	0	0.955
ENSG00000141252	VPS53	Colon_Sigmoid	rectal	0	0.955
ENSG00000118855	MFSD1	Cells_EBV-transformed_lymphocytes	colon	0	0.955
ENSG00000281026	N4BP2L2-IT2	Colon_Transverse	overall	0	0.955
ENSG00000163312	HELQ	Colon_Sigmoid	rectal	-0.01	0.955
ENSG00000140983	RHOT2	Adipose_Visceral_Omentum	rectal	0.01	0.955
ENSG00000066926	FECH	Cells_EBV-transformed_lymphocytes	distal	-0.01	0.955
ENSG00000168291	PDHB	Adipose_Visceral_Omentum	distal	0	0.955
ENSG00000119414	PPP6C	Colon_Sigmoid	male	0	0.955
ENSG00000134744	TUT4	Whole_Blood	male	0	0.955
ENSG00000116752	BCAS2	Colon_Sigmoid	distal	0	0.955
ENSG00000106460	TMEM106B	Adipose_Visceral_Omentum	female	0.01	0.955
ENSG00000224307	AL161785.1	Colon_Transverse	overall	0	0.955
ENSG00000188629	ZNF177	Colon_Transverse	rectal	0	0.955
ENSG00000253797	UTP14C	Adipose_Subcutaneous	proximal	0.02	0.955
ENSG00000197978	GOLGA6L9	Adipose_Subcutaneous	female	0	0.955
ENSG00000186115	CYP4F2	Colon_Sigmoid	overall	0	0.955
ENSG00000242252	BGLAP	Colon_Sigmoid	rectal	0	0.955
ENSG00000100316	RPL3	Adipose_Subcutaneous	distal	-0.01	0.955
ENSG00000161980	POLR3K	Whole_Blood	colon	0	0.955
ENSG00000272269	AL138724.1	Adipose_Visceral_Omentum	male	0	0.955
ENSG00000179935	LINC00652	Adipose_Visceral_Omentum	proximal	0.01	0.955
ENSG00000182481	KPNA2	Cells_EBV-transformed_lymphocytes	overall	0	0.955
ENSG00000124357	NAGK	Colon_Sigmoid	rectal	0	0.955
ENSG00000283646	LINC02009	Colon_Sigmoid	colon	0	0.955
ENSG00000131558	EXOC4	Colon_Sigmoid	proximal	0	0.955
ENSG00000188283	ZNF383	Cells_EBV-transformed_lymphocytes	colon	0.02	0.955
ENSG00000152620	NADK2	Adipose_Visceral_Omentum	overall	0	0.955
ENSG00000085449	WDFY1	Whole_Blood	proximal	0	0.955
ENSG00000198218	QRICH1	Colon_Sigmoid	colon	0	0.955
ENSG00000167613	LAIR1	Whole_Blood	distal	0.01	0.955
ENSG00000043355	ZIC2	Adipose_Visceral_Omentum	female	0	0.955
ENSG00000197530	MIB2	Colon_Sigmoid	colon	0	0.955
ENSG00000086289	EPDR1	Whole_Blood	proximal	0	0.955
ENSG00000263531	AC130324.1	Colon_Transverse	overall	0	0.955
ENSG00000257303	AC073896.2	Colon_Transverse	rectal	0.01	0.955
ENSG00000100485	SOS2	Colon_Transverse	overall	0	0.955
ENSG00000138658	ZGRF1	Whole_Blood	male	0	0.955
ENSG00000183844	FAM3B	Adipose_Visceral_Omentum	male	0	0.955
ENSG00000171497	PPID	Adipose_Subcutaneous	female	0	0.955
ENSG00000253738	OTUD6B-AS1	Adipose_Subcutaneous	proximal	-0.09	0.955
ENSG00000160392	C19orf47	Colon_Sigmoid	female	0	0.955
ENSG00000276980	AC008760.2	Cells_EBV-transformed_lymphocytes	overall	0	0.955
ENSG00000272084	AL137127.1	Colon_Transverse	distal	0	0.955
ENSG00000179528	LBX2	Colon_Transverse	female	0	0.955
ENSG00000108953	YWHAE	Adipose_Subcutaneous	overall	0	0.955
ENSG00000065457	ADAT1	Adipose_Subcutaneous	distal	0	0.955
ENSG00000162909	CAPN2	Adipose_Subcutaneous	proximal	0	0.955
ENSG00000008517	IL32	Adipose_Visceral_Omentum	proximal	0	0.955
ENSG00000204677	FAM153CP	Colon_Transverse	male	0	0.955
ENSG00000140598	EFL1	Adipose_Subcutaneous	colon	-0.01	0.955
ENSG00000156398	SFXN2	Adipose_Subcutaneous	male	0	0.955
ENSG00000183960	KCNH8	Colon_Transverse	male	-0.01	0.955
ENSG00000163214	DHX57	Colon_Sigmoid	colon	0	0.955
ENSG00000232680	AC002511.1	Colon_Sigmoid	distal	0	0.955
ENSG00000231672	DIRC3	Colon_Transverse	colon	-0.02	0.955
ENSG00000141258	SGSM2	Adipose_Subcutaneous	male	0	0.955
ENSG00000168894	RNF181	Whole_Blood	distal	0	0.955
ENSG00000125458	NT5C	Cells_EBV-transformed_lymphocytes	distal	0	0.955
ENSG00000100299	ARSA	Colon_Transverse	colon	0	0.955
ENSG00000114395	CYB561D2	Colon_Transverse	male	0	0.955
ENSG00000182050	MGAT4C	Colon_Sigmoid	male	0	0.955
ENSG00000138336	TET1	Adipose_Visceral_Omentum	female	0.01	0.955
ENSG00000273733	AC011472.4	Colon_Sigmoid	proximal	0	0.955
ENSG00000116703	PDC	Colon_Sigmoid	rectal	0	0.955
ENSG00000132514	CLEC10A	Adipose_Subcutaneous	colon	0	0.955
ENSG00000112031	MTRF1L	Adipose_Visceral_Omentum	female	0	0.955
ENSG00000184209	SNRNP35	Colon_Sigmoid	male	0.01	0.955
ENSG00000221968	FADS3	Whole_Blood	rectal	0	0.955
ENSG00000125826	RBCK1	Adipose_Visceral_Omentum	female	0	0.955
ENSG00000113249	HAVCR1	Colon_Transverse	distal	0	0.955
ENSG00000116663	FBXO6	Colon_Sigmoid	rectal	0	0.955
ENSG00000100478	AP4S1	Colon_Sigmoid	overall	0	0.955
ENSG00000271781	AC026740.1	Adipose_Visceral_Omentum	female	0	0.955
ENSG00000125510	OPRL1	Colon_Sigmoid	male	0	0.955
ENSG00000267387	AC020931.1	Whole_Blood	proximal	0.02	0.955
ENSG00000121039	RDH10	Adipose_Visceral_Omentum	male	0	0.955
ENSG00000124608	AARS2	Colon_Transverse	proximal	0	0.955
ENSG00000164414	SLC35A1	Whole_Blood	male	0	0.955
ENSG00000174672	BRSK2	Adipose_Visceral_Omentum	female	-0.01	0.955
ENSG00000015532	XYLT2	Adipose_Visceral_Omentum	proximal	0	0.955
ENSG00000152495	CAMK4	Cells_EBV-transformed_lymphocytes	male	0.01	0.955
ENSG00000095539	SEMA4G	Adipose_Visceral_Omentum	proximal	0	0.955
ENSG00000091844	RGS17	Colon_Transverse	male	0.01	0.955
ENSG00000261707	AC092134.1	Adipose_Visceral_Omentum	rectal	0	0.955
ENSG00000205038	PKHD1L1	Whole_Blood	colon	0	0.955
ENSG00000272989	LINC02012	Adipose_Visceral_Omentum	distal	0	0.955
ENSG00000198556	ZNF789	Adipose_Subcutaneous	colon	0.02	0.955
ENSG00000005801	ZNF195	Colon_Transverse	distal	0	0.955
ENSG00000175592	FOSL1	Whole_Blood	overall	0.01	0.955
ENSG00000135164	DMTF1	Adipose_Subcutaneous	proximal	0	0.955
ENSG00000273230	AC102953.2	Colon_Sigmoid	overall	0	0.955
ENSG00000126457	PRMT1	Whole_Blood	colon	0.01	0.955
ENSG00000254362	AC011726.3	Adipose_Visceral_Omentum	male	0	0.955
ENSG00000129009	ISLR	Adipose_Subcutaneous	male	0.01	0.955
ENSG00000135913	USP37	Colon_Sigmoid	male	0	0.955
ENSG00000134852	CLOCK	Cells_EBV-transformed_lymphocytes	rectal	0	0.955
ENSG00000214491	SEC14L6	Colon_Transverse	overall	0	0.955
ENSG00000126214	KLC1	Colon_Sigmoid	rectal	0	0.955
ENSG00000100592	DAAM1	Adipose_Subcutaneous	male	-0.01	0.955
ENSG00000271670	AC010998.2	Adipose_Subcutaneous	female	0	0.955
ENSG00000162654	GBP4	Colon_Sigmoid	colon	0.01	0.955
ENSG00000234147	AL035446.1	Colon_Transverse	overall	0	0.955
ENSG00000135447	PPP1R1A	Colon_Sigmoid	overall	0	0.955
ENSG00000104412	EMC2	Adipose_Visceral_Omentum	female	-0.01	0.955
ENSG00000170074	FAM153A	Adipose_Subcutaneous	distal	0	0.955
ENSG00000133104	SPART	Colon_Sigmoid	colon	0	0.955
ENSG00000244094	SPRR2F	Adipose_Visceral_Omentum	overall	0	0.955
ENSG00000156968	MPV17L	Cells_EBV-transformed_lymphocytes	distal	0	0.955
ENSG00000181894	ZNF329	Whole_Blood	female	0	0.955
ENSG00000081014	AP4E1	Cells_EBV-transformed_lymphocytes	female	0	0.955
ENSG00000184574	LPAR5	Colon_Transverse	distal	0	0.955
ENSG00000068912	ERLEC1	Colon_Transverse	rectal	0	0.955
ENSG00000139323	POC1B	Colon_Transverse	female	-0.01	0.955
ENSG00000116871	MAP7D1	Colon_Transverse	distal	-0.06	0.955
ENSG00000162458	FBLIM1	Colon_Transverse	colon	0	0.955
ENSG00000213614	HEXA	Adipose_Subcutaneous	male	-0.01	0.955
ENSG00000196542	SPTSSB	Adipose_Visceral_Omentum	rectal	0	0.955
ENSG00000278845	MRPL45	Colon_Sigmoid	distal	0	0.955
ENSG00000136104	RNASEH2B	Colon_Sigmoid	colon	0	0.955
ENSG00000186184	POLR1D	Cells_EBV-transformed_lymphocytes	rectal	0	0.955
ENSG00000206562	METTL6	Adipose_Subcutaneous	female	0	0.955
ENSG00000165678	GHITM	Colon_Sigmoid	proximal	0	0.955
ENSG00000002933	TMEM176A	Adipose_Visceral_Omentum	colon	0	0.955
ENSG00000091527	CDV3	Adipose_Visceral_Omentum	overall	-0.01	0.955
ENSG00000171476	HOPX	Colon_Sigmoid	proximal	-0.01	0.955
ENSG00000177646	ACAD9	Whole_Blood	overall	0	0.955
ENSG00000234944	LINC02623	Adipose_Subcutaneous	distal	0	0.955
ENSG00000140470	ADAMTS17	Adipose_Visceral_Omentum	overall	0	0.955
ENSG00000139746	RBM26	Cells_EBV-transformed_lymphocytes	male	0.01	0.955
ENSG00000270179	AP002840.2	Cells_EBV-transformed_lymphocytes	overall	0	0.955
ENSG00000188848	BEND4	Colon_Sigmoid	distal	0.01	0.955
ENSG00000250155	AC008957.1	Cells_EBV-transformed_lymphocytes	proximal	0	0.955
ENSG00000267270	PARD6G-AS1	Adipose_Subcutaneous	rectal	0	0.955
ENSG00000006715	VPS41	Adipose_Subcutaneous	distal	0	0.955
ENSG00000166268	MYRFL	Adipose_Subcutaneous	proximal	0	0.955
ENSG00000225783	MIAT	Colon_Sigmoid	colon	0	0.955
ENSG00000197562	RAB40C	Adipose_Visceral_Omentum	female	0	0.955
ENSG00000273456	AC064836.3	Cells_EBV-transformed_lymphocytes	female	0	0.955
ENSG00000249906	AC006487.1	Colon_Sigmoid	rectal	0.01	0.955
ENSG00000026297	RNASET2	Cells_EBV-transformed_lymphocytes	colon	0	0.955
ENSG00000011478	QPCTL	Whole_Blood	male	0	0.955
ENSG00000112232	KHDRBS2	Adipose_Visceral_Omentum	colon	0	0.955
ENSG00000146223	RPL7L1	Adipose_Visceral_Omentum	male	0	0.955
ENSG00000100196	KDELR3	Colon_Transverse	rectal	0	0.955
ENSG00000163331	DAPL1	Adipose_Visceral_Omentum	rectal	-0.01	0.955
ENSG00000139410	SDSL	Adipose_Visceral_Omentum	colon	0.01	0.955
ENSG00000132740	IGHMBP2	Colon_Transverse	proximal	0.01	0.955
ENSG00000253967	AC022730.4	Adipose_Subcutaneous	male	0	0.955
ENSG00000197119	SLC25A29	Colon_Sigmoid	male	0	0.955
ENSG00000129493	HEATR5A	Whole_Blood	overall	0.01	0.955
ENSG00000225434	LINC01504	Whole_Blood	overall	0	0.955
ENSG00000099889	ARVCF	Colon_Sigmoid	rectal	0	0.955
ENSG00000108094	CUL2	Whole_Blood	rectal	-0.01	0.955
ENSG00000111676	ATN1	Adipose_Visceral_Omentum	overall	0	0.955
ENSG00000204666	AC010624.1	Colon_Transverse	female	-0.01	0.955
ENSG00000169246	NPIPB3	Adipose_Visceral_Omentum	male	0	0.955
ENSG00000122406	RPL5	Colon_Transverse	proximal	0	0.955
ENSG00000123066	MED13L	Cells_EBV-transformed_lymphocytes	colon	-0.01	0.955
ENSG00000104290	FZD3	Whole_Blood	overall	0	0.955
ENSG00000136717	BIN1	Adipose_Subcutaneous	male	0	0.955
ENSG00000273311	DGCR11	Whole_Blood	male	0	0.955
ENSG00000033178	UBA6	Colon_Transverse	rectal	0	0.955
ENSG00000118961	LDAH	Whole_Blood	rectal	0	0.955
ENSG00000136011	STAB2	Whole_Blood	proximal	0	0.955
ENSG00000273203	AC006946.2	Colon_Sigmoid	female	0	0.955
ENSG00000132965	ALOX5AP	Colon_Transverse	colon	0	0.955
ENSG00000130159	ECSIT	Adipose_Visceral_Omentum	colon	-0.02	0.955
ENSG00000258603	AC005225.2	Adipose_Visceral_Omentum	distal	0.01	0.955
ENSG00000006125	AP2B1	Adipose_Subcutaneous	distal	-0.01	0.955
ENSG00000237248	LINC00987	Colon_Sigmoid	rectal	-0.01	0.955
ENSG00000177697	CD151	Adipose_Visceral_Omentum	rectal	0	0.955
ENSG00000080854	IGSF9B	Whole_Blood	colon	0	0.955
ENSG00000153310	FAM49B	Colon_Transverse	rectal	0.01	0.955
ENSG00000163312	HELQ	Colon_Transverse	rectal	-0.01	0.955
ENSG00000272810	U91328.3	Whole_Blood	female	-0.03	0.955
ENSG00000205704	LINC00634	Cells_EBV-transformed_lymphocytes	proximal	0	0.955
ENSG00000122741	DCAF10	Colon_Sigmoid	rectal	0	0.955
ENSG00000259134	LINC00924	Adipose_Visceral_Omentum	distal	0	0.955
ENSG00000015532	XYLT2	Adipose_Visceral_Omentum	colon	0	0.955
ENSG00000115705	TPO	Colon_Sigmoid	male	0.01	0.955
ENSG00000170006	TMEM154	Adipose_Visceral_Omentum	colon	0	0.955
ENSG00000080166	DCT	Adipose_Subcutaneous	female	0	0.955
ENSG00000254428	AP003392.1	Adipose_Visceral_Omentum	male	0.01	0.955
ENSG00000198791	CNOT7	Adipose_Visceral_Omentum	rectal	0	0.955
ENSG00000095209	TMEM38B	Whole_Blood	rectal	-0.01	0.955
ENSG00000169692	AGPAT2	Adipose_Subcutaneous	colon	-0.01	0.955
ENSG00000260329	AC007541.1	Colon_Sigmoid	distal	0	0.955
ENSG00000255284	AP006621.3	Whole_Blood	male	0	0.955
ENSG00000272333	KMT2B	Adipose_Visceral_Omentum	rectal	-0.01	0.955
ENSG00000203739	AL645568.1	Whole_Blood	overall	0	0.955
ENSG00000104687	GSR	Adipose_Subcutaneous	rectal	0.01	0.955
ENSG00000151876	FBXO4	Cells_EBV-transformed_lymphocytes	colon	0.01	0.955
ENSG00000140557	ST8SIA2	Adipose_Subcutaneous	overall	0	0.955
ENSG00000135164	DMTF1	Colon_Sigmoid	colon	0	0.955
ENSG00000174780	SRP72	Adipose_Subcutaneous	colon	0	0.955
ENSG00000175857	GAPT	Whole_Blood	proximal	0	0.955
ENSG00000055208	TAB2	Adipose_Subcutaneous	male	0.01	0.955
ENSG00000280071	GATD3B	Adipose_Subcutaneous	rectal	0	0.955
ENSG00000205837	LINC00487	Colon_Transverse	female	0	0.955
ENSG00000128245	YWHAH	Adipose_Subcutaneous	proximal	0.01	0.955
ENSG00000266896	AL354892.3	Adipose_Subcutaneous	male	0	0.955
ENSG00000105982	RNF32	Colon_Transverse	overall	0	0.955
ENSG00000092295	TGM1	Whole_Blood	female	0	0.955
ENSG00000139330	KERA	Adipose_Subcutaneous	overall	-0.01	0.955
ENSG00000185262	UBALD2	Whole_Blood	distal	0	0.955
ENSG00000134453	RBM17	Colon_Sigmoid	male	-0.01	0.955
ENSG00000130203	APOE	Colon_Sigmoid	distal	0	0.955
ENSG00000226526	AL049569.1	Adipose_Subcutaneous	colon	-0.01	0.955
ENSG00000177917	ARL6IP6	Cells_EBV-transformed_lymphocytes	overall	0	0.955
ENSG00000136813	ECPAS	Colon_Sigmoid	male	0	0.955
ENSG00000186318	BACE1	Adipose_Subcutaneous	distal	0.01	0.955
ENSG00000166199	ALKBH3	Whole_Blood	distal	-0.01	0.955
ENSG00000271973	AC141002.1	Colon_Sigmoid	overall	-0.01	0.955
ENSG00000105426	PTPRS	Colon_Transverse	male	0.02	0.955
ENSG00000140992	PDPK1	Colon_Sigmoid	distal	-0.02	0.955
ENSG00000136237	RAPGEF5	Cells_EBV-transformed_lymphocytes	female	0	0.955
ENSG00000185105	MYADML2	Colon_Transverse	proximal	0.02	0.955
ENSG00000135063	FAM189A2	Adipose_Visceral_Omentum	male	-0.01	0.955
ENSG00000237505	PKN2-AS1	Adipose_Visceral_Omentum	rectal	-0.02	0.955
ENSG00000169885	CALML6	Colon_Sigmoid	overall	0	0.955
ENSG00000160113	NR2F6	Whole_Blood	male	-0.01	0.955
ENSG00000149346	SLX4IP	Whole_Blood	male	0	0.955
ENSG00000170270	GON7	Adipose_Subcutaneous	female	0	0.955
ENSG00000213742	ZNF337-AS1	Cells_EBV-transformed_lymphocytes	colon	0	0.955
ENSG00000245614	DDX11-AS1	Whole_Blood	overall	0	0.955
ENSG00000014164	ZC3H3	Adipose_Visceral_Omentum	colon	0	0.955
ENSG00000246548	LINC02288	Adipose_Subcutaneous	proximal	0.01	0.955
ENSG00000112851	ERBIN	Adipose_Visceral_Omentum	female	0.01	0.955
ENSG00000269113	TRABD2B	Adipose_Subcutaneous	proximal	0.01	0.955
ENSG00000155304	HSPA13	Colon_Transverse	female	0	0.955
ENSG00000106605	BLVRA	Adipose_Subcutaneous	overall	0	0.955
ENSG00000106236	NPTX2	Colon_Transverse	proximal	-0.02	0.955
ENSG00000265490	AP001178.2	Adipose_Visceral_Omentum	rectal	0	0.955
ENSG00000139200	PIANP	Colon_Transverse	male	-0.01	0.955
ENSG00000204516	MICB	Colon_Transverse	overall	0	0.955
ENSG00000205978	NYNRIN	Whole_Blood	female	0	0.955
ENSG00000143418	CERS2	Colon_Sigmoid	overall	0	0.955
ENSG00000013288	MAN2B2	Colon_Transverse	distal	0	0.955
ENSG00000123106	CCDC91	Adipose_Subcutaneous	male	0	0.955
ENSG00000111229	ARPC3	Colon_Transverse	overall	-0.01	0.955
ENSG00000257831	AL136418.1	Colon_Transverse	overall	-0.01	0.955
ENSG00000177981	ASB8	Cells_EBV-transformed_lymphocytes	male	0	0.955
ENSG00000115282	TTC31	Adipose_Subcutaneous	distal	0.01	0.955
ENSG00000276957	AL158063.1	Adipose_Subcutaneous	male	0	0.955
ENSG00000272279	AL512329.2	Adipose_Visceral_Omentum	male	0	0.955
ENSG00000223865	HLA-DPB1	Whole_Blood	male	0	0.955
ENSG00000106477	CEP41	Colon_Transverse	rectal	0	0.955
ENSG00000185271	KLHL33	Colon_Sigmoid	distal	0	0.955
ENSG00000187260	WDR86	Colon_Sigmoid	overall	0	0.955
ENSG00000166928	MS4A14	Colon_Sigmoid	overall	0	0.955
ENSG00000204930	FAM221B	Colon_Transverse	overall	0.01	0.955
ENSG00000257605	AC073611.1	Colon_Transverse	proximal	-0.26	0.955
ENSG00000164877	MICALL2	Whole_Blood	male	0	0.955
ENSG00000123643	SLC36A1	Colon_Sigmoid	distal	0	0.955
ENSG00000122515	ZMIZ2	Colon_Sigmoid	distal	0	0.955
ENSG00000231770	TMEM44-AS1	Cells_EBV-transformed_lymphocytes	colon	0	0.955
ENSG00000168958	MFF	Cells_EBV-transformed_lymphocytes	female	0	0.955
ENSG00000160785	SLC25A44	Adipose_Subcutaneous	male	0	0.955
ENSG00000100106	TRIOBP	Colon_Transverse	overall	0	0.955
ENSG00000132330	SCLY	Colon_Transverse	distal	-0.01	0.955
ENSG00000102796	DHRS12	Colon_Sigmoid	proximal	-0.01	0.955
ENSG00000148935	GAS2	Adipose_Subcutaneous	rectal	-0.01	0.955
ENSG00000254999	BRK1	Whole_Blood	female	0	0.955
ENSG00000081041	CXCL2	Adipose_Subcutaneous	female	0	0.955
ENSG00000060762	MPC1	Colon_Sigmoid	proximal	0.02	0.955
ENSG00000240038	AMY2B	Colon_Transverse	male	0	0.955
ENSG00000179639	FCER1A	Whole_Blood	distal	0	0.955
ENSG00000089177	KIF16B	Whole_Blood	rectal	0	0.955
ENSG00000100360	IFT27	Adipose_Visceral_Omentum	female	0	0.955
ENSG00000119537	KDSR	Cells_EBV-transformed_lymphocytes	female	0	0.955
ENSG00000155275	TRMT44	Colon_Sigmoid	male	0	0.955
ENSG00000234362	LINC01914	Adipose_Visceral_Omentum	overall	0	0.955
ENSG00000236449	AC010894.3	Colon_Sigmoid	female	0.02	0.955
ENSG00000173436	MICOS10	Whole_Blood	male	0	0.955
ENSG00000186026	ZNF284	Adipose_Visceral_Omentum	female	0	0.955
ENSG00000241697	TMEFF1	Colon_Sigmoid	overall	0	0.955
ENSG00000132953	XPO4	Colon_Transverse	proximal	0	0.955
ENSG00000164405	UQCRQ	Adipose_Subcutaneous	male	0.01	0.955
ENSG00000257225	AC079601.1	Colon_Sigmoid	colon	0	0.955
ENSG00000239388	ASB14	Adipose_Visceral_Omentum	female	0	0.955
ENSG00000116731	PRDM2	Colon_Transverse	proximal	-0.01	0.955
ENSG00000172478	MAB21L4	Colon_Transverse	rectal	0	0.955
ENSG00000167118	URM1	Adipose_Subcutaneous	male	0.01	0.955
ENSG00000273203	AC006946.2	Colon_Transverse	female	0	0.955
ENSG00000196357	ZNF565	Colon_Sigmoid	male	0	0.955
ENSG00000129235	TXNDC17	Whole_Blood	rectal	0.01	0.955
ENSG00000247828	TMEM161B-AS1	Whole_Blood	colon	0	0.955
ENSG00000268205	AC005261.1	Whole_Blood	overall	0	0.955
ENSG00000226578	AL132657.1	Adipose_Subcutaneous	distal	0	0.955
ENSG00000181315	ZNF322	Colon_Transverse	colon	0	0.955
ENSG00000175348	TMEM9B	Whole_Blood	male	0	0.955
ENSG00000010282	HHATL	Whole_Blood	overall	0	0.955
ENSG00000008513	ST3GAL1	Colon_Transverse	proximal	-0.01	0.955
ENSG00000109572	CLCN3	Adipose_Subcutaneous	overall	-0.01	0.955
ENSG00000214842	RAD51AP2	Colon_Transverse	distal	0	0.955
ENSG00000279375	AC244517.7	Colon_Sigmoid	overall	0	0.955
ENSG00000091704	CPA1	Adipose_Visceral_Omentum	male	0.01	0.955
ENSG00000169908	TM4SF1	Colon_Sigmoid	rectal	0.01	0.955
ENSG00000016402	IL20RA	Adipose_Subcutaneous	colon	0	0.955
ENSG00000150456	EEF1AKMT1	Adipose_Visceral_Omentum	distal	0	0.955
ENSG00000107745	MICU1	Cells_EBV-transformed_lymphocytes	rectal	-0.01	0.955
ENSG00000163013	FBXO41	Cells_EBV-transformed_lymphocytes	rectal	0	0.955
ENSG00000255621	AC023790.2	Adipose_Visceral_Omentum	proximal	0	0.955
ENSG00000177410	ZFAS1	Colon_Sigmoid	colon	0	0.955
ENSG00000177868	SVBP	Colon_Sigmoid	colon	0	0.955
ENSG00000139323	POC1B	Adipose_Visceral_Omentum	female	0	0.955
ENSG00000174007	CEP19	Colon_Transverse	male	0	0.955
ENSG00000114023	FAM162A	Whole_Blood	female	0.01	0.955
ENSG00000166741	NNMT	Adipose_Visceral_Omentum	colon	-0.01	0.955
ENSG00000161381	PLXDC1	Colon_Transverse	colon	0.01	0.955
ENSG00000085063	CD59	Adipose_Subcutaneous	colon	0	0.955
ENSG00000197961	ZNF121	Adipose_Subcutaneous	rectal	0.01	0.955
ENSG00000146021	KLHL3	Colon_Transverse	rectal	0.01	0.955
ENSG00000213658	LAT	Adipose_Subcutaneous	overall	0	0.955
ENSG00000184164	CRELD2	Colon_Sigmoid	rectal	0	0.955
ENSG00000087263	OGFOD1	Adipose_Visceral_Omentum	female	0	0.955
ENSG00000112685	EXOC2	Colon_Sigmoid	proximal	0	0.955
ENSG00000137331	IER3	Whole_Blood	rectal	0	0.955
ENSG00000110696	C11orf58	Adipose_Visceral_Omentum	proximal	0.01	0.955
ENSG00000240990	HOXA11-AS	Colon_Transverse	distal	0	0.955
ENSG00000271427	AL358072.1	Adipose_Subcutaneous	distal	-0.01	0.955
ENSG00000104960	PTOV1	Whole_Blood	female	0.01	0.955
ENSG00000189129	PLAC9	Colon_Transverse	distal	0	0.955
ENSG00000169016	E2F6	Cells_EBV-transformed_lymphocytes	proximal	-0.01	0.955
ENSG00000167785	ZNF558	Colon_Transverse	proximal	-0.01	0.955
ENSG00000245534	RORA-AS1	Colon_Transverse	male	-0.01	0.955
ENSG00000198356	GET3	Whole_Blood	distal	-0.01	0.955
ENSG00000180881	CAPS2	Colon_Transverse	rectal	0	0.955
ENSG00000106785	TRIM14	Cells_EBV-transformed_lymphocytes	colon	0.02	0.955
ENSG00000237361	TUSC8	Colon_Transverse	male	0	0.955
ENSG00000057019	DCBLD2	Colon_Sigmoid	male	-0.01	0.955
ENSG00000164300	SERINC5	Adipose_Visceral_Omentum	colon	0	0.955
ENSG00000213689	TREX1	Adipose_Subcutaneous	female	0	0.955
ENSG00000101220	C20orf27	Whole_Blood	distal	0	0.955
ENSG00000235888	AF064858.1	Whole_Blood	overall	0	0.955
ENSG00000160094	ZNF362	Whole_Blood	overall	0	0.955
ENSG00000255367	AC127526.2	Colon_Transverse	male	0.03	0.955
ENSG00000100473	COCH	Colon_Transverse	overall	0.01	0.955
ENSG00000065675	PRKCQ	Whole_Blood	colon	-0.01	0.955
ENSG00000122952	ZWINT	Colon_Sigmoid	proximal	0	0.955
ENSG00000169682	SPNS1	Whole_Blood	female	0	0.955
ENSG00000117009	KMO	Whole_Blood	overall	0	0.955
ENSG00000071994	PDCD2	Colon_Transverse	overall	0	0.955
ENSG00000111962	UST	Adipose_Visceral_Omentum	overall	0	0.955
ENSG00000184220	CMSS1	Adipose_Subcutaneous	distal	0	0.955
ENSG00000231925	TAPBP	Colon_Transverse	overall	0	0.955
ENSG00000108395	TRIM37	Colon_Sigmoid	colon	0	0.955
ENSG00000166333	ILK	Adipose_Subcutaneous	distal	0	0.955
ENSG00000158525	CPA5	Cells_EBV-transformed_lymphocytes	male	0	0.955
ENSG00000187535	IFT140	Colon_Sigmoid	overall	0	0.955
ENSG00000198715	GLMP	Colon_Sigmoid	female	0	0.955
ENSG00000213967	ZNF726	Colon_Sigmoid	female	-0.02	0.955
ENSG00000268658	LINC00664	Whole_Blood	female	0	0.955
ENSG00000080546	SESN1	Cells_EBV-transformed_lymphocytes	female	-0.01	0.955
ENSG00000138756	BMP2K	Whole_Blood	proximal	-0.01	0.955
ENSG00000110719	TCIRG1	Cells_EBV-transformed_lymphocytes	distal	0	0.955
ENSG00000106080	FKBP14	Adipose_Visceral_Omentum	proximal	0.01	0.955
ENSG00000279342	AP000866.6	Colon_Sigmoid	overall	0	0.955
ENSG00000170049	KCNAB3	Colon_Sigmoid	distal	0	0.955
ENSG00000233885	YEATS2-AS1	Whole_Blood	distal	0	0.955
ENSG00000274605	PCCA-DT	Colon_Sigmoid	proximal	0	0.955
ENSG00000088682	COQ9	Colon_Transverse	proximal	-0.01	0.955
ENSG00000224429	LINC00539	Colon_Transverse	male	-0.02	0.955
ENSG00000106049	HIBADH	Adipose_Visceral_Omentum	distal	0	0.955
ENSG00000261373	VPS9D1-AS1	Colon_Transverse	overall	0	0.955
ENSG00000105982	RNF32	Colon_Sigmoid	proximal	-0.01	0.955
ENSG00000258634	AL160006.1	Adipose_Subcutaneous	proximal	0	0.955
ENSG00000143353	LYPLAL1	Adipose_Subcutaneous	female	0	0.955
ENSG00000214655	ZSWIM8	Adipose_Visceral_Omentum	overall	0	0.955
ENSG00000229862	AL121972.1	Cells_EBV-transformed_lymphocytes	female	0	0.955
ENSG00000151292	CSNK1G3	Colon_Sigmoid	overall	0.01	0.955
ENSG00000132842	AP3B1	Colon_Transverse	female	0	0.955
ENSG00000136842	TMOD1	Adipose_Subcutaneous	male	0	0.955
ENSG00000188559	RALGAPA2	Whole_Blood	overall	0.01	0.955
ENSG00000196262	PPIA	Adipose_Subcutaneous	male	0	0.955
ENSG00000103197	TSC2	Colon_Sigmoid	female	0.02	0.955
ENSG00000183914	DNAH2	Adipose_Subcutaneous	colon	-0.01	0.955
ENSG00000277130	AC073569.3	Colon_Transverse	distal	0.04	0.955
ENSG00000103260	METRN	Adipose_Subcutaneous	overall	0	0.955
ENSG00000225731	AP001627.1	Colon_Sigmoid	overall	0	0.955
ENSG00000182183	SHISAL2A	Cells_EBV-transformed_lymphocytes	rectal	0.01	0.955
ENSG00000272221	AL645933.2	Cells_EBV-transformed_lymphocytes	proximal	0	0.955
ENSG00000108953	YWHAE	Adipose_Visceral_Omentum	overall	0	0.955
ENSG00000267605	AC016590.1	Adipose_Subcutaneous	distal	-0.01	0.955
ENSG00000185774	KCNIP4	Colon_Transverse	male	0	0.955
ENSG00000118473	SGIP1	Colon_Sigmoid	distal	0	0.955
ENSG00000008838	MED24	Colon_Transverse	colon	0	0.955
ENSG00000139517	LNX2	Whole_Blood	distal	0	0.955
ENSG00000071242	RPS6KA2	Whole_Blood	colon	0	0.955
ENSG00000183576	SETD3	Whole_Blood	overall	0	0.955
ENSG00000130528	HRC	Colon_Transverse	colon	0	0.955
ENSG00000102978	POLR2C	Colon_Sigmoid	overall	0	0.955
ENSG00000132911	NMUR2	Adipose_Subcutaneous	male	-0.01	0.955
ENSG00000150977	RILPL2	Adipose_Visceral_Omentum	proximal	-0.02	0.955
ENSG00000135299	ANKRD6	Adipose_Visceral_Omentum	proximal	0.01	0.955
ENSG00000183439	TRIM61	Colon_Sigmoid	female	0	0.955
ENSG00000171867	PRNP	Cells_EBV-transformed_lymphocytes	overall	-0.01	0.955
ENSG00000165140	FBP1	Whole_Blood	female	0.01	0.955
ENSG00000165646	SLC18A2	Adipose_Visceral_Omentum	overall	0	0.955
ENSG00000261244	AC104758.4	Adipose_Subcutaneous	rectal	0	0.955
ENSG00000262246	CORO7	Adipose_Subcutaneous	proximal	-0.01	0.955
ENSG00000110002	VWA5A	Adipose_Subcutaneous	colon	0.01	0.955
ENSG00000265179	AP000894.2	Adipose_Visceral_Omentum	overall	0	0.955
ENSG00000197774	EME2	Whole_Blood	proximal	0	0.955
ENSG00000126602	TRAP1	Colon_Sigmoid	proximal	0	0.955
ENSG00000272338	AC067838.1	Cells_EBV-transformed_lymphocytes	overall	0	0.955
ENSG00000170606	HSPA4	Colon_Transverse	rectal	0	0.955
ENSG00000119608	PROX2	Adipose_Subcutaneous	rectal	0	0.955
ENSG00000168255	POLR2J3	Adipose_Subcutaneous	female	0	0.955
ENSG00000178573	MAF	Whole_Blood	overall	0.01	0.955
ENSG00000049246	PER3	Whole_Blood	distal	0	0.955
ENSG00000142178	SIK1	Adipose_Subcutaneous	rectal	0	0.955
ENSG00000170820	FSHR	Colon_Sigmoid	female	0	0.955
ENSG00000183474	GTF2H2C	Whole_Blood	colon	0.01	0.955
ENSG00000133083	DCLK1	Colon_Transverse	proximal	-0.01	0.955
ENSG00000157107	FCHO2	Whole_Blood	male	0	0.955
ENSG00000063046	EIF4B	Adipose_Visceral_Omentum	female	0	0.955
ENSG00000273507	AL354809.1	Adipose_Subcutaneous	distal	0.01	0.955
ENSG00000075884	ARHGAP15	Adipose_Subcutaneous	overall	0	0.955
ENSG00000008838	MED24	Colon_Sigmoid	rectal	0	0.955
ENSG00000267612	AC008759.2	Adipose_Subcutaneous	overall	0	0.955
ENSG00000107821	KAZALD1	Colon_Transverse	colon	-0.01	0.955
ENSG00000165802	NSMF	Cells_EBV-transformed_lymphocytes	distal	0	0.955
ENSG00000137274	BPHL	Colon_Sigmoid	colon	0	0.955
ENSG00000121413	ZSCAN18	Adipose_Subcutaneous	overall	0	0.955
ENSG00000136104	RNASEH2B	Colon_Transverse	male	0	0.955
ENSG00000083097	DOP1A	Whole_Blood	male	0	0.955
ENSG00000136628	EPRS	Colon_Sigmoid	proximal	0	0.955
ENSG00000187554	TLR5	Colon_Transverse	overall	0	0.955
ENSG00000196754	S100A2	Colon_Sigmoid	colon	0	0.955
ENSG00000276180	HIST1H4I	Adipose_Subcutaneous	distal	0	0.955
ENSG00000067057	PFKP	Adipose_Visceral_Omentum	male	0.01	0.955
ENSG00000112992	NNT	Colon_Sigmoid	female	0	0.955
ENSG00000256223	ZNF10	Adipose_Subcutaneous	female	0	0.956
ENSG00000260394	Z92544.1	Adipose_Subcutaneous	male	0	0.956
ENSG00000249846	LINC02021	Adipose_Subcutaneous	proximal	0	0.956
ENSG00000175455	CCDC14	Colon_Sigmoid	distal	-0.01	0.956
ENSG00000104290	FZD3	Adipose_Visceral_Omentum	proximal	-0.01	0.956
ENSG00000152601	MBNL1	Colon_Sigmoid	distal	0	0.956
ENSG00000132204	LINC00470	Adipose_Visceral_Omentum	proximal	-0.01	0.956
ENSG00000130643	CALY	Colon_Sigmoid	distal	-0.01	0.956
ENSG00000237491	LINC01409	Whole_Blood	male	-0.13	0.956
ENSG00000224739	AC016735.1	Colon_Transverse	rectal	0.01	0.956
ENSG00000160991	ORAI2	Colon_Transverse	distal	0	0.956
ENSG00000101405	OXT	Adipose_Subcutaneous	colon	0	0.956
ENSG00000177679	SRRM3	Adipose_Subcutaneous	colon	0.01	0.956
ENSG00000196979	GPRACR	Colon_Transverse	colon	0	0.956
ENSG00000165475	CRYL1	Colon_Sigmoid	female	0	0.956
ENSG00000146592	CREB5	Whole_Blood	rectal	0	0.956
ENSG00000165682	CLEC1B	Adipose_Subcutaneous	distal	0	0.956
ENSG00000172270	BSG	Colon_Sigmoid	colon	0	0.956
ENSG00000101052	IFT52	Adipose_Visceral_Omentum	proximal	0	0.956
ENSG00000197261	C6orf141	Adipose_Visceral_Omentum	distal	0.01	0.956
ENSG00000167695	TLCD3A	Adipose_Subcutaneous	female	0	0.956
ENSG00000136319	TTC5	Adipose_Visceral_Omentum	colon	0	0.956
ENSG00000168672	LRATD2	Adipose_Subcutaneous	distal	0	0.956
ENSG00000134020	PEBP4	Adipose_Subcutaneous	proximal	0	0.956
ENSG00000240230	COX19	Cells_EBV-transformed_lymphocytes	female	0	0.956
ENSG00000175664	TEX26	Adipose_Visceral_Omentum	proximal	0	0.956
ENSG00000131473	ACLY	Adipose_Visceral_Omentum	colon	0	0.956
ENSG00000176994	SMCR8	Whole_Blood	distal	0	0.956
ENSG00000080819	CPOX	Adipose_Visceral_Omentum	overall	0	0.956
ENSG00000085382	HACE1	Colon_Transverse	female	0	0.956
ENSG00000179750	APOBEC3B	Adipose_Subcutaneous	male	0	0.956
ENSG00000197217	ENTPD4	Colon_Transverse	distal	0	0.956
ENSG00000140030	GPR65	Cells_EBV-transformed_lymphocytes	colon	0	0.956
ENSG00000183955	KMT5A	Cells_EBV-transformed_lymphocytes	proximal	-0.01	0.956
ENSG00000112769	LAMA4	Adipose_Subcutaneous	rectal	0.01	0.956
ENSG00000163945	UVSSA	Adipose_Visceral_Omentum	proximal	0	0.956
ENSG00000144647	POMGNT2	Cells_EBV-transformed_lymphocytes	male	-0.01	0.956
ENSG00000237234	Z99289.1	Colon_Sigmoid	proximal	0	0.956
ENSG00000272812	AC004908.2	Adipose_Visceral_Omentum	proximal	0.01	0.956
ENSG00000157800	SLC37A3	Colon_Transverse	overall	0	0.956
ENSG00000129187	DCTD	Adipose_Visceral_Omentum	distal	0	0.956
ENSG00000152457	DCLRE1C	Colon_Transverse	colon	0	0.956
ENSG00000100336	APOL4	Colon_Sigmoid	rectal	0	0.956
ENSG00000147364	FBXO25	Adipose_Subcutaneous	colon	0	0.956
ENSG00000170955	CAVIN3	Colon_Sigmoid	rectal	0	0.956
ENSG00000148296	SURF6	Cells_EBV-transformed_lymphocytes	overall	0	0.956
ENSG00000260942	CAPN10-DT	Cells_EBV-transformed_lymphocytes	rectal	0.01	0.956
ENSG00000139044	B4GALNT3	Whole_Blood	proximal	0	0.956
ENSG00000060140	STYK1	Whole_Blood	overall	0	0.956
ENSG00000085449	WDFY1	Adipose_Subcutaneous	distal	-0.01	0.956
ENSG00000197978	GOLGA6L9	Adipose_Visceral_Omentum	male	-0.01	0.956
ENSG00000127526	SLC35E1	Adipose_Subcutaneous	overall	0.01	0.956
ENSG00000151365	THRSP	Adipose_Subcutaneous	male	0	0.956
ENSG00000187492	CDHR4	Colon_Sigmoid	male	-0.01	0.956
ENSG00000139144	PIK3C2G	Adipose_Visceral_Omentum	overall	0.01	0.956
ENSG00000176422	SPRYD4	Adipose_Subcutaneous	rectal	0	0.956
ENSG00000157107	FCHO2	Cells_EBV-transformed_lymphocytes	rectal	0	0.956
ENSG00000143156	NME7	Colon_Sigmoid	male	0	0.956
ENSG00000244620	AC246787.2	Whole_Blood	rectal	0.02	0.956
ENSG00000168575	SLC20A2	Adipose_Subcutaneous	rectal	0	0.956
ENSG00000175536	LIPT2	Adipose_Visceral_Omentum	female	-0.01	0.956
ENSG00000248469	AC139491.1	Adipose_Visceral_Omentum	male	0	0.956
ENSG00000126878	AIF1L	Whole_Blood	overall	0	0.956
ENSG00000116260	QSOX1	Adipose_Subcutaneous	female	-0.01	0.956
ENSG00000160191	PDE9A	Cells_EBV-transformed_lymphocytes	colon	0	0.956
ENSG00000250490	LINC02145	Adipose_Subcutaneous	male	0	0.956
ENSG00000197362	ZNF786	Whole_Blood	rectal	-0.01	0.956
ENSG00000153982	GDPD1	Whole_Blood	rectal	0.01	0.956
ENSG00000172348	RCAN2	Adipose_Visceral_Omentum	female	0	0.956
ENSG00000179088	C12orf42	Cells_EBV-transformed_lymphocytes	proximal	0	0.956
ENSG00000062194	GPBP1	Colon_Sigmoid	distal	0.01	0.956
ENSG00000111615	KRR1	Adipose_Subcutaneous	colon	0	0.956
ENSG00000153574	RPIA	Colon_Transverse	male	-0.01	0.956
ENSG00000061337	LZTS1	Adipose_Subcutaneous	distal	-0.01	0.956
ENSG00000280109	PLAC4	Adipose_Visceral_Omentum	colon	0.01	0.956
ENSG00000121940	CLCC1	Colon_Sigmoid	distal	-0.01	0.956
ENSG00000183336	BOLA2	Cells_EBV-transformed_lymphocytes	overall	-0.01	0.956
ENSG00000234156	AL359636.2	Colon_Sigmoid	female	0	0.956
ENSG00000005187	ACSM3	Adipose_Subcutaneous	overall	0	0.956
ENSG00000146521	LINC01558	Colon_Transverse	colon	0	0.956
ENSG00000131242	RAB11FIP4	Whole_Blood	rectal	0	0.956
ENSG00000164106	SCRG1	Colon_Sigmoid	female	0.01	0.956
ENSG00000159556	ISL2	Whole_Blood	female	0	0.956
ENSG00000256060	TRAPPC2B	Colon_Transverse	female	0	0.956
ENSG00000105063	PPP6R1	Colon_Transverse	male	-0.01	0.956
ENSG00000278341	AC138028.6	Colon_Transverse	rectal	0	0.956
ENSG00000272277	AL031963.3	Adipose_Subcutaneous	distal	0	0.956
ENSG00000156253	RWDD2B	Adipose_Subcutaneous	proximal	0	0.956
ENSG00000075407	ZNF37A	Adipose_Subcutaneous	rectal	0	0.956
ENSG00000213809	KLRK1	Whole_Blood	female	0	0.956
ENSG00000169862	CTNND2	Colon_Sigmoid	male	0.01	0.956
ENSG00000081913	PHLPP1	Adipose_Subcutaneous	overall	-0.02	0.956
ENSG00000184887	BTBD6	Colon_Transverse	rectal	-0.01	0.956
ENSG00000079974	RABL2B	Colon_Transverse	female	-0.01	0.956
ENSG00000122694	GLIPR2	Adipose_Visceral_Omentum	proximal	0	0.956
ENSG00000142303	ADAMTS10	Whole_Blood	female	0	0.956
ENSG00000148204	CRB2	Adipose_Visceral_Omentum	rectal	0	0.956
ENSG00000129315	CCNT1	Whole_Blood	proximal	-0.01	0.956
ENSG00000104231	ZFAND1	Cells_EBV-transformed_lymphocytes	distal	0	0.956
ENSG00000165507	DEPP1	Adipose_Visceral_Omentum	overall	0.03	0.956
ENSG00000014919	COX15	Colon_Transverse	male	0	0.956
ENSG00000158201	ABHD3	Adipose_Subcutaneous	rectal	0.02	0.956
ENSG00000109065	NAT9	Adipose_Subcutaneous	colon	-0.01	0.956
ENSG00000183741	CBX6	Colon_Transverse	male	-0.01	0.956
ENSG00000110696	C11orf58	Adipose_Visceral_Omentum	female	-0.01	0.956
ENSG00000171954	CYP4F22	Whole_Blood	distal	0	0.956
ENSG00000278129	ZNF8	Adipose_Visceral_Omentum	distal	0	0.956
ENSG00000134905	CARS2	Adipose_Subcutaneous	overall	0	0.956
ENSG00000168566	SNRNP48	Colon_Transverse	female	-0.01	0.956
ENSG00000198087	CD2AP	Colon_Transverse	proximal	0.01	0.956
ENSG00000259877	AC009113.1	Adipose_Visceral_Omentum	overall	0.01	0.956
ENSG00000116729	WLS	Adipose_Subcutaneous	male	0	0.956
ENSG00000133742	CA1	Colon_Transverse	overall	0	0.956
ENSG00000236039	AC019117.1	Colon_Transverse	proximal	0	0.956
ENSG00000241158	ADAMTS9-AS1	Colon_Sigmoid	female	-0.01	0.956
ENSG00000100804	PSMB5	Colon_Sigmoid	distal	0	0.956
ENSG00000122971	ACADS	Colon_Transverse	distal	0	0.956
ENSG00000237505	PKN2-AS1	Adipose_Subcutaneous	male	0	0.956
ENSG00000204160	ZDHHC18	Cells_EBV-transformed_lymphocytes	distal	0	0.956
ENSG00000266538	AC005838.2	Colon_Transverse	colon	0	0.956
ENSG00000116661	FBXO2	Adipose_Subcutaneous	rectal	0	0.956
ENSG00000250685	AC009123.1	Adipose_Subcutaneous	distal	0	0.956
ENSG00000161609	CCDC155	Adipose_Visceral_Omentum	female	0	0.956
ENSG00000106034	CPED1	Adipose_Visceral_Omentum	colon	0.01	0.956
ENSG00000282608	ADORA3	Colon_Sigmoid	overall	0	0.956
ENSG00000149313	AASDHPPT	Adipose_Subcutaneous	male	0	0.956
ENSG00000187531	SIRT7	Colon_Sigmoid	female	0	0.956
ENSG00000214309	MBLAC1	Whole_Blood	female	0	0.956
ENSG00000184206	GOLGA6L4	Adipose_Subcutaneous	colon	0	0.956
ENSG00000265194	AL359922.2	Cells_EBV-transformed_lymphocytes	proximal	0.01	0.956
ENSG00000125629	INSIG2	Colon_Transverse	rectal	0	0.956
ENSG00000133597	ADCK2	Adipose_Subcutaneous	rectal	0.02	0.956
ENSG00000133597	ADCK2	Adipose_Visceral_Omentum	rectal	0.06	0.956
ENSG00000272906	AL353708.3	Whole_Blood	distal	-0.02	0.956
ENSG00000188186	LAMTOR4	Adipose_Subcutaneous	distal	-0.01	0.956
ENSG00000255974	CYP2A6	Whole_Blood	overall	0.01	0.956
ENSG00000180834	MAP6D1	Adipose_Subcutaneous	overall	0	0.956
ENSG00000264490	BX640514.1	Cells_EBV-transformed_lymphocytes	overall	0	0.956
ENSG00000181817	LSM10	Adipose_Visceral_Omentum	colon	-0.01	0.956
ENSG00000282890	AC009975.1	Colon_Transverse	female	0	0.956
ENSG00000171234	UGT2B7	Cells_EBV-transformed_lymphocytes	male	0	0.956
ENSG00000058799	YIPF1	Colon_Transverse	distal	0.03	0.956
ENSG00000158691	ZSCAN12	Colon_Transverse	rectal	-0.01	0.956
ENSG00000196177	ACADSB	Colon_Sigmoid	distal	0.01	0.956
ENSG00000259768	AC004943.2	Colon_Sigmoid	rectal	0	0.956
ENSG00000169976	SF3B5	Adipose_Subcutaneous	rectal	-0.01	0.956
ENSG00000144596	GRIP2	Colon_Sigmoid	overall	0	0.956
ENSG00000163687	DNASE1L3	Whole_Blood	female	-0.01	0.956
ENSG00000125630	POLR1B	Adipose_Subcutaneous	female	0	0.956
ENSG00000268658	LINC00664	Cells_EBV-transformed_lymphocytes	female	0	0.956
ENSG00000081853	PCDHGA2	Adipose_Subcutaneous	rectal	0	0.956
ENSG00000154957	ZNF18	Adipose_Subcutaneous	rectal	0	0.956
ENSG00000101255	TRIB3	Colon_Transverse	female	0	0.956
ENSG00000113262	GRM6	Adipose_Visceral_Omentum	overall	0	0.956
ENSG00000089486	CDIP1	Whole_Blood	rectal	0	0.956
ENSG00000198890	PRMT6	Colon_Sigmoid	distal	-0.01	0.956
ENSG00000103269	RHBDL1	Colon_Transverse	male	0	0.956
ENSG00000164300	SERINC5	Colon_Transverse	proximal	0	0.956
ENSG00000274565	AC080038.1	Colon_Sigmoid	female	0	0.956
ENSG00000140876	NUDT7	Colon_Transverse	overall	0	0.956
ENSG00000187097	ENTPD5	Colon_Transverse	proximal	-0.01	0.956
ENSG00000259972	AC009120.2	Colon_Transverse	distal	-0.01	0.956
ENSG00000112697	TMEM30A	Adipose_Visceral_Omentum	colon	-0.01	0.956
ENSG00000180185	FAHD1	Whole_Blood	colon	0	0.956
ENSG00000250616	AC012645.1	Whole_Blood	male	0	0.956
ENSG00000170412	GPRC5C	Whole_Blood	male	0	0.956
ENSG00000260634	AC012508.2	Colon_Sigmoid	female	0	0.956
ENSG00000253641	AC104964.1	Colon_Sigmoid	colon	-0.01	0.956
ENSG00000148158	SNX30	Adipose_Subcutaneous	colon	0	0.956
ENSG00000278784	AL136295.7	Colon_Sigmoid	proximal	0	0.956
ENSG00000074800	ENO1	Colon_Transverse	rectal	0.01	0.956
ENSG00000181885	CLDN7	Cells_EBV-transformed_lymphocytes	proximal	0	0.956
ENSG00000248144	ADH1C	Colon_Transverse	distal	0	0.956
ENSG00000196208	GREB1	Adipose_Subcutaneous	overall	0	0.956
ENSG00000273328	AC099329.2	Adipose_Subcutaneous	distal	0	0.956
ENSG00000243389	AC012442.2	Colon_Sigmoid	overall	0	0.956
ENSG00000235314	LINC00957	Adipose_Subcutaneous	rectal	0	0.956
ENSG00000188211	NCR3LG1	Colon_Transverse	proximal	0	0.956
ENSG00000169967	MAP3K2	Colon_Sigmoid	colon	0	0.956
ENSG00000148334	PTGES2	Cells_EBV-transformed_lymphocytes	rectal	-0.15	0.956
ENSG00000133454	MYO18B	Colon_Sigmoid	proximal	0	0.956
ENSG00000168993	CPLX1	Adipose_Subcutaneous	proximal	0	0.956
ENSG00000230731	AL589745.1	Colon_Transverse	colon	0	0.956
ENSG00000269694	AC005197.1	Colon_Sigmoid	proximal	0.01	0.956
ENSG00000213516	RBMXL1	Whole_Blood	male	0	0.956
ENSG00000166105	GLB1L3	Cells_EBV-transformed_lymphocytes	colon	0	0.956
ENSG00000125648	SLC25A23	Adipose_Visceral_Omentum	proximal	0.01	0.956
ENSG00000167664	TMIGD2	Colon_Transverse	distal	0	0.956
ENSG00000107036	RIC1	Colon_Sigmoid	overall	-0.01	0.956
ENSG00000272523	LINC01023	Colon_Transverse	male	0	0.956
ENSG00000174886	NDUFA11	Adipose_Visceral_Omentum	rectal	0	0.956
ENSG00000112139	MDGA1	Cells_EBV-transformed_lymphocytes	distal	0	0.956
ENSG00000171298	GAA	Adipose_Visceral_Omentum	overall	0	0.956
ENSG00000072134	EPN2	Colon_Sigmoid	colon	0	0.956
ENSG00000269834	ZNF528-AS1	Adipose_Subcutaneous	female	0	0.956
ENSG00000196357	ZNF565	Adipose_Subcutaneous	distal	0.01	0.956
ENSG00000204525	HLA-C	Adipose_Visceral_Omentum	distal	0	0.956
ENSG00000141526	SLC16A3	Whole_Blood	proximal	0	0.956
ENSG00000197302	ZNF720	Adipose_Visceral_Omentum	proximal	0	0.956
ENSG00000153936	HS2ST1	Colon_Transverse	rectal	0	0.956
ENSG00000106305	AIMP2	Colon_Sigmoid	rectal	0	0.956
ENSG00000166546	BEAN1	Colon_Transverse	colon	0	0.956
ENSG00000196152	ZNF79	Cells_EBV-transformed_lymphocytes	colon	0	0.956
ENSG00000151348	EXT2	Adipose_Subcutaneous	rectal	0	0.956
ENSG00000186153	WWOX	Colon_Transverse	rectal	0	0.956
ENSG00000164053	ATRIP	Colon_Transverse	overall	0.01	0.956
ENSG00000228486	C2orf92	Adipose_Subcutaneous	male	0	0.956
ENSG00000235072	AC012074.1	Adipose_Subcutaneous	overall	0	0.956
ENSG00000134247	PTGFRN	Adipose_Subcutaneous	proximal	0.01	0.956
ENSG00000121361	KCNJ8	Adipose_Subcutaneous	colon	0.01	0.956
ENSG00000178462	TUBAL3	Colon_Transverse	rectal	-0.02	0.956
ENSG00000146094	DOK3	Colon_Transverse	distal	0.01	0.956
ENSG00000177675	CD163L1	Whole_Blood	proximal	0.01	0.956
ENSG00000232859	LYRM9	Whole_Blood	colon	0	0.956
ENSG00000161204	ABCF3	Colon_Transverse	proximal	0	0.956
ENSG00000205106	LINC02716	Colon_Transverse	overall	0	0.956
ENSG00000272711	AC019069.1	Cells_EBV-transformed_lymphocytes	colon	0	0.956
ENSG00000134744	TUT4	Colon_Sigmoid	proximal	0.01	0.956
ENSG00000204934	ATP6V0E2-AS1	Colon_Sigmoid	overall	0	0.956
ENSG00000145555	MYO10	Adipose_Subcutaneous	male	0.01	0.956
ENSG00000251230	MIR3945HG	Adipose_Subcutaneous	male	0	0.956
ENSG00000167216	KATNAL2	Adipose_Visceral_Omentum	distal	0	0.956
ENSG00000271936	AC012073.1	Adipose_Visceral_Omentum	colon	-0.01	0.956
ENSG00000109063	MYH3	Whole_Blood	overall	0	0.956
ENSG00000184983	NDUFA6	Cells_EBV-transformed_lymphocytes	overall	0	0.956
ENSG00000232677	LINC00665	Colon_Sigmoid	female	0	0.956
ENSG00000087116	ADAMTS2	Adipose_Subcutaneous	proximal	0.01	0.956
ENSG00000174501	ANKRD36C	Adipose_Visceral_Omentum	colon	0	0.956
ENSG00000138311	ZNF365	Colon_Sigmoid	female	-0.1	0.956
ENSG00000075303	SLC25A40	Whole_Blood	proximal	0	0.956
ENSG00000082258	CCNT2	Whole_Blood	female	0	0.956
ENSG00000171863	RPS7	Adipose_Subcutaneous	overall	0	0.956
ENSG00000008018	PSMB1	Adipose_Visceral_Omentum	rectal	0	0.956
ENSG00000188981	MSANTD1	Adipose_Subcutaneous	male	0.01	0.956
ENSG00000157326	DHRS4	Colon_Sigmoid	proximal	0	0.956
ENSG00000155275	TRMT44	Adipose_Visceral_Omentum	male	0	0.956
ENSG00000164308	ERAP2	Cells_EBV-transformed_lymphocytes	overall	0	0.956
ENSG00000132881	CPLANE2	Colon_Transverse	proximal	0	0.956
ENSG00000272209	AL023583.1	Colon_Sigmoid	colon	0	0.956
ENSG00000124593	AL365205.1	Adipose_Subcutaneous	male	0	0.956
ENSG00000107742	SPOCK2	Colon_Transverse	male	-0.01	0.956
ENSG00000156239	N6AMT1	Adipose_Subcutaneous	female	0	0.956
ENSG00000092295	TGM1	Adipose_Visceral_Omentum	distal	-0.01	0.956
ENSG00000253320	AZIN1-AS1	Colon_Sigmoid	proximal	0	0.956
ENSG00000261587	TMEM249	Cells_EBV-transformed_lymphocytes	colon	0	0.956
ENSG00000175110	MRPS22	Adipose_Visceral_Omentum	female	-0.01	0.956
ENSG00000275963	AC008115.4	Whole_Blood	colon	0	0.956
ENSG00000185896	LAMP1	Colon_Transverse	overall	0.01	0.956
ENSG00000284543	LINC01226	Colon_Transverse	male	0	0.956
ENSG00000153130	SCOC	Adipose_Visceral_Omentum	distal	0.01	0.956
ENSG00000262995	AC137056.1	Colon_Sigmoid	proximal	-0.01	0.956
ENSG00000186998	EMID1	Adipose_Visceral_Omentum	distal	-0.01	0.956
ENSG00000169857	AVEN	Adipose_Visceral_Omentum	female	0	0.956
ENSG00000150093	ITGB1	Colon_Transverse	proximal	0.05	0.956
ENSG00000170627	GTSF1	Whole_Blood	overall	0.01	0.956
ENSG00000162714	ZNF496	Colon_Sigmoid	male	0	0.956
ENSG00000141564	RPTOR	Whole_Blood	overall	0	0.956
ENSG00000166128	RAB8B	Adipose_Visceral_Omentum	colon	-0.01	0.956
ENSG00000114779	ABHD14B	Adipose_Visceral_Omentum	male	-0.01	0.956
ENSG00000013275	PSMC4	Colon_Transverse	rectal	0	0.956
ENSG00000164983	TMEM65	Adipose_Subcutaneous	female	-0.01	0.956
ENSG00000087053	MTMR2	Cells_EBV-transformed_lymphocytes	colon	-0.01	0.956
ENSG00000272514	CFAP206	Adipose_Visceral_Omentum	proximal	0	0.956
ENSG00000188732	FAM221A	Colon_Sigmoid	rectal	0	0.956
ENSG00000140553	UNC45A	Colon_Sigmoid	colon	-0.01	0.956
ENSG00000139132	FGD4	Whole_Blood	distal	0	0.956
ENSG00000130158	DOCK6	Colon_Sigmoid	female	0	0.956
ENSG00000119927	GPAM	Whole_Blood	male	-0.01	0.956
ENSG00000255774	LINC02747	Colon_Transverse	rectal	0	0.956
ENSG00000006025	OSBPL7	Colon_Transverse	overall	0	0.956
ENSG00000042493	CAPG	Cells_EBV-transformed_lymphocytes	overall	0	0.956
ENSG00000100266	PACSIN2	Adipose_Visceral_Omentum	rectal	0	0.956
ENSG00000269720	CCDC194	Cells_EBV-transformed_lymphocytes	distal	-0.01	0.956
ENSG00000221890	NPTXR	Colon_Sigmoid	colon	0	0.956
ENSG00000237879	LINC00398	Whole_Blood	male	0	0.956
ENSG00000196357	ZNF565	Whole_Blood	rectal	0	0.956
ENSG00000237938	AL450998.3	Adipose_Subcutaneous	female	-0.01	0.956
ENSG00000275329	AL138781.1	Colon_Sigmoid	female	0.01	0.956
ENSG00000166825	ANPEP	Colon_Sigmoid	male	0	0.956
ENSG00000137713	PPP2R1B	Colon_Transverse	male	0	0.956
ENSG00000187097	ENTPD5	Adipose_Visceral_Omentum	female	0	0.956
ENSG00000189068	VSTM1	Colon_Transverse	male	0	0.956
ENSG00000167333	TRIM68	Adipose_Subcutaneous	overall	0	0.956
ENSG00000242485	MRPL20	Cells_EBV-transformed_lymphocytes	distal	0	0.956
ENSG00000168763	CNNM3	Colon_Sigmoid	colon	0	0.956
ENSG00000115170	ACVR1	Cells_EBV-transformed_lymphocytes	overall	0	0.956
ENSG00000109654	TRIM2	Adipose_Visceral_Omentum	male	0	0.956
ENSG00000066032	CTNNA2	Cells_EBV-transformed_lymphocytes	overall	0	0.956
ENSG00000165886	UBTD1	Colon_Transverse	distal	-0.03	0.956
ENSG00000184967	NOC4L	Colon_Sigmoid	female	0	0.956
ENSG00000187595	ZNF385C	Colon_Transverse	overall	-0.03	0.956
ENSG00000114626	ABTB1	Adipose_Visceral_Omentum	overall	0	0.956
ENSG00000128617	OPN1SW	Adipose_Visceral_Omentum	rectal	0	0.956
ENSG00000229431	AL139289.1	Colon_Sigmoid	distal	0	0.956
ENSG00000126218	F10	Colon_Transverse	proximal	0	0.956
ENSG00000171861	MRM3	Adipose_Visceral_Omentum	colon	-0.01	0.956
ENSG00000218537	MIF-AS1	Cells_EBV-transformed_lymphocytes	rectal	0	0.956
ENSG00000148341	SH3GLB2	Adipose_Visceral_Omentum	distal	0	0.956
ENSG00000143674	MAP3K21	Colon_Transverse	male	0	0.956
ENSG00000130518	IQCN	Adipose_Visceral_Omentum	rectal	0	0.956
ENSG00000172244	C5orf34	Whole_Blood	rectal	0	0.956
ENSG00000100218	RSPH14	Colon_Transverse	rectal	0	0.956
ENSG00000166750	SLFN5	Adipose_Visceral_Omentum	overall	0	0.956
ENSG00000171798	KNDC1	Colon_Sigmoid	distal	0	0.956
ENSG00000261188	Z95115.1	Colon_Transverse	male	0.01	0.956
ENSG00000274723	AC079906.1	Adipose_Subcutaneous	male	0	0.956
ENSG00000249601	LINC01187	Whole_Blood	proximal	0	0.956
ENSG00000149262	INTS4	Colon_Sigmoid	colon	0	0.956
ENSG00000139719	VPS33A	Whole_Blood	male	-0.01	0.956
ENSG00000100485	SOS2	Adipose_Subcutaneous	colon	0	0.956
ENSG00000154429	CCSAP	Colon_Transverse	proximal	-0.01	0.956
ENSG00000124233	SEMG1	Whole_Blood	female	0	0.956
ENSG00000235478	LINC01664	Whole_Blood	female	0	0.956
ENSG00000141013	GAS8	Colon_Sigmoid	rectal	0	0.956
ENSG00000074370	ATP2A3	Adipose_Visceral_Omentum	female	0.01	0.956
ENSG00000267078	AC015802.1	Whole_Blood	proximal	0	0.956
ENSG00000184445	KNTC1	Adipose_Subcutaneous	distal	0	0.956
ENSG00000248333	CDK11B	Adipose_Subcutaneous	distal	0.01	0.956
ENSG00000128159	TUBGCP6	Adipose_Subcutaneous	male	0	0.956
ENSG00000114316	USP4	Colon_Transverse	female	0	0.956
ENSG00000171217	CLDN20	Adipose_Subcutaneous	male	0	0.956
ENSG00000065268	WDR18	Colon_Transverse	proximal	0	0.956
ENSG00000243896	OR2A7	Adipose_Subcutaneous	overall	0	0.956
ENSG00000271936	AC012073.1	Adipose_Visceral_Omentum	proximal	-0.01	0.956
ENSG00000235954	TTC28-AS1	Colon_Sigmoid	male	0	0.956
ENSG00000283828	AL137002.2	Adipose_Subcutaneous	colon	0.01	0.956
ENSG00000118242	MREG	Colon_Sigmoid	overall	0.01	0.956
ENSG00000184497	TMEM255B	Adipose_Visceral_Omentum	male	-0.01	0.956
ENSG00000135824	RGS8	Colon_Transverse	proximal	-0.02	0.956
ENSG00000259330	INAFM2	Adipose_Subcutaneous	proximal	0	0.956
ENSG00000136404	TM6SF1	Colon_Transverse	colon	0.01	0.956
ENSG00000167244	IGF2	Whole_Blood	overall	0.01	0.956
ENSG00000259321	AL136295.2	Colon_Sigmoid	rectal	-0.01	0.956
ENSG00000189366	ALG1L	Whole_Blood	male	0	0.956
ENSG00000123983	ACSL3	Adipose_Subcutaneous	overall	0	0.956
ENSG00000237604	AP001056.1	Adipose_Subcutaneous	female	0	0.956
ENSG00000113593	PPWD1	Colon_Sigmoid	rectal	0	0.956
ENSG00000113494	PRLR	Colon_Transverse	rectal	-0.01	0.956
ENSG00000255236	AP002992.1	Adipose_Subcutaneous	male	0.01	0.956
ENSG00000169507	SLC38A11	Colon_Transverse	female	0	0.956
ENSG00000093010	COMT	Colon_Sigmoid	overall	0	0.956
ENSG00000106069	CHN2	Colon_Sigmoid	female	0	0.956
ENSG00000163576	EFHB	Colon_Sigmoid	colon	0	0.956
ENSG00000198945	L3MBTL3	Cells_EBV-transformed_lymphocytes	overall	0	0.956
ENSG00000124198	ARFGEF2	Whole_Blood	proximal	0.01	0.956
ENSG00000100884	CPNE6	Adipose_Visceral_Omentum	proximal	-0.01	0.956
ENSG00000188997	KCTD21	Colon_Transverse	overall	0	0.956
ENSG00000196792	STRN3	Colon_Transverse	distal	0	0.956
ENSG00000153914	SREK1	Adipose_Subcutaneous	colon	0.02	0.956
ENSG00000101190	TCFL5	Colon_Sigmoid	colon	0	0.956
ENSG00000258634	AL160006.1	Whole_Blood	proximal	0	0.956
ENSG00000271427	AL358072.1	Colon_Sigmoid	distal	0.01	0.956
ENSG00000181004	BBS12	Colon_Transverse	rectal	0.01	0.956
ENSG00000277200	AC005696.4	Colon_Sigmoid	male	0	0.956
ENSG00000007080	CCDC124	Adipose_Visceral_Omentum	rectal	0	0.956
ENSG00000138792	ENPEP	Adipose_Visceral_Omentum	distal	0	0.956
ENSG00000115257	PCSK4	Colon_Transverse	overall	0	0.956
ENSG00000106009	BRAT1	Whole_Blood	male	0	0.956
ENSG00000204632	HLA-G	Cells_EBV-transformed_lymphocytes	distal	0	0.956
ENSG00000163013	FBXO41	Colon_Transverse	distal	0	0.956
ENSG00000139154	AEBP2	Cells_EBV-transformed_lymphocytes	rectal	0	0.956
ENSG00000198590	C3orf35	Adipose_Visceral_Omentum	rectal	-0.24	0.956
ENSG00000154330	PGM5	Whole_Blood	female	0	0.956
ENSG00000255201	AC087623.1	Colon_Transverse	overall	0	0.956
ENSG00000276101	AC027601.4	Colon_Transverse	female	0.01	0.956
ENSG00000146904	EPHA1	Adipose_Subcutaneous	male	0	0.956
ENSG00000263001	GTF2I	Whole_Blood	overall	0	0.956
ENSG00000266993	AL050343.2	Whole_Blood	rectal	0	0.956
ENSG00000247556	OIP5-AS1	Cells_EBV-transformed_lymphocytes	male	0	0.956
ENSG00000179889	PDXDC1	Cells_EBV-transformed_lymphocytes	distal	0	0.956
ENSG00000150403	TMCO3	Colon_Transverse	female	0	0.956
ENSG00000083312	TNPO1	Adipose_Subcutaneous	female	0	0.956
ENSG00000169016	E2F6	Cells_EBV-transformed_lymphocytes	colon	0	0.956
ENSG00000166260	COX11	Adipose_Visceral_Omentum	overall	0	0.956
ENSG00000114904	NEK4	Colon_Transverse	colon	0	0.956
ENSG00000248746	ACTN3	Whole_Blood	male	0	0.956
ENSG00000166012	TAF1D	Cells_EBV-transformed_lymphocytes	distal	0	0.956
ENSG00000073711	PPP2R3A	Whole_Blood	male	0	0.956
ENSG00000162783	IER5	Adipose_Visceral_Omentum	rectal	0.01	0.956
ENSG00000278376	AP004609.3	Colon_Transverse	rectal	0	0.956
ENSG00000135341	MAP3K7	Adipose_Visceral_Omentum	male	0	0.956
ENSG00000004399	PLXND1	Cells_EBV-transformed_lymphocytes	proximal	0	0.956
ENSG00000103811	CTSH	Adipose_Subcutaneous	colon	0	0.956
ENSG00000099812	MISP	Colon_Transverse	colon	0	0.956
ENSG00000180855	ZNF443	Whole_Blood	colon	0	0.956
ENSG00000141013	GAS8	Whole_Blood	proximal	0	0.956
ENSG00000106460	TMEM106B	Adipose_Subcutaneous	female	-0.01	0.956
ENSG00000186575	NF2	Whole_Blood	female	0	0.956
ENSG00000063978	RNF4	Adipose_Subcutaneous	female	0	0.956
ENSG00000103227	LMF1	Adipose_Subcutaneous	male	0	0.956
ENSG00000116199	FAM20B	Adipose_Visceral_Omentum	colon	0	0.956
ENSG00000101104	PABPC1L	Adipose_Subcutaneous	colon	0	0.956
ENSG00000110011	DNAJC4	Whole_Blood	proximal	0.01	0.956
ENSG00000123338	NCKAP1L	Colon_Sigmoid	proximal	0.02	0.956
ENSG00000163568	AIM2	Adipose_Visceral_Omentum	proximal	0.01	0.956
ENSG00000214941	ZSWIM7	Colon_Sigmoid	colon	0.01	0.956
ENSG00000144647	POMGNT2	Colon_Sigmoid	rectal	-0.01	0.956
ENSG00000240303	ACAD11	Adipose_Visceral_Omentum	rectal	-0.01	0.956
ENSG00000185838	GNB1L	Colon_Sigmoid	rectal	0	0.956
ENSG00000100151	PICK1	Colon_Sigmoid	distal	0	0.956
ENSG00000188848	BEND4	Adipose_Visceral_Omentum	rectal	0.01	0.956
ENSG00000160957	RECQL4	Adipose_Visceral_Omentum	overall	0.01	0.956
ENSG00000272825	AL844908.1	Colon_Transverse	distal	0.01	0.956
ENSG00000270035	AL359881.2	Adipose_Visceral_Omentum	overall	0.01	0.956
ENSG00000158488	CD1E	Adipose_Subcutaneous	colon	0	0.956
ENSG00000273971	AC009163.6	Colon_Transverse	overall	0	0.956
ENSG00000177453	NIM1K	Colon_Sigmoid	overall	0	0.956
ENSG00000279170	TSTD3	Colon_Transverse	overall	0	0.956
ENSG00000181631	P2RY13	Whole_Blood	female	-0.01	0.956
ENSG00000134086	VHL	Whole_Blood	proximal	0	0.956
ENSG00000273611	ZNHIT3	Whole_Blood	female	0	0.956
ENSG00000179673	RPRML	Colon_Sigmoid	male	0	0.956
ENSG00000175274	TP53I11	Adipose_Subcutaneous	male	0	0.956
ENSG00000088812	ATRN	Colon_Sigmoid	overall	0	0.956
ENSG00000230513	THAP7-AS1	Whole_Blood	male	0	0.956
ENSG00000176973	FAM89B	Colon_Transverse	colon	0.01	0.956
ENSG00000196776	CD47	Colon_Sigmoid	female	0	0.956
ENSG00000184110	EIF3C	Colon_Sigmoid	rectal	0	0.956
ENSG00000176894	PXMP2	Adipose_Subcutaneous	overall	0	0.956
ENSG00000181026	AEN	Whole_Blood	colon	0.01	0.956
ENSG00000143554	SLC27A3	Colon_Sigmoid	female	0.01	0.956
ENSG00000073169	SELENOO	Colon_Sigmoid	distal	0	0.956
ENSG00000260325	HSPB9	Colon_Sigmoid	proximal	-0.01	0.956
ENSG00000128708	HAT1	Cells_EBV-transformed_lymphocytes	overall	0	0.957
ENSG00000166224	SGPL1	Colon_Sigmoid	rectal	0.03	0.957
ENSG00000270040	AL356055.1	Colon_Transverse	colon	0.01	0.957
ENSG00000280620	SCAANT1	Cells_EBV-transformed_lymphocytes	distal	0.01	0.957
ENSG00000261693	AC134682.1	Cells_EBV-transformed_lymphocytes	proximal	0	0.957
ENSG00000035681	NSMAF	Colon_Sigmoid	male	0.01	0.957
ENSG00000033011	ALG1	Adipose_Subcutaneous	proximal	0	0.957
ENSG00000132881	CPLANE2	Colon_Sigmoid	proximal	0	0.957
ENSG00000197302	ZNF720	Adipose_Visceral_Omentum	overall	0	0.957
ENSG00000262228	AC087392.3	Adipose_Visceral_Omentum	proximal	0	0.957
ENSG00000268027	AC243960.1	Colon_Transverse	distal	-0.03	0.957
ENSG00000153395	LPCAT1	Adipose_Subcutaneous	female	0	0.957
ENSG00000181026	AEN	Colon_Sigmoid	overall	0.01	0.957
ENSG00000189067	LITAF	Cells_EBV-transformed_lymphocytes	male	0	0.957
ENSG00000115233	PSMD14	Adipose_Visceral_Omentum	male	0	0.957
ENSG00000131044	TTLL9	Colon_Transverse	male	-0.01	0.957
ENSG00000078081	LAMP3	Cells_EBV-transformed_lymphocytes	colon	0	0.957
ENSG00000266389	AC002091.2	Colon_Transverse	colon	0	0.957
ENSG00000119927	GPAM	Adipose_Visceral_Omentum	male	-0.01	0.957
ENSG00000162434	JAK1	Colon_Sigmoid	colon	0	0.957
ENSG00000120306	CYSTM1	Adipose_Visceral_Omentum	rectal	0	0.957
ENSG00000144182	LIPT1	Colon_Transverse	distal	0	0.957
ENSG00000165478	HEPACAM	Colon_Transverse	distal	-0.01	0.957
ENSG00000184226	PCDH9	Adipose_Visceral_Omentum	distal	0.01	0.957
ENSG00000114757	PEX5L	Adipose_Subcutaneous	colon	-0.01	0.957
ENSG00000283696	AL592295.4	Whole_Blood	female	0	0.957
ENSG00000253878	AC087752.3	Adipose_Visceral_Omentum	overall	0	0.957
ENSG00000119457	SLC46A2	Adipose_Visceral_Omentum	male	0.02	0.957
ENSG00000141543	EIF4A3	Colon_Transverse	proximal	0	0.957
ENSG00000196878	LAMB3	Whole_Blood	colon	0	0.957
ENSG00000130518	IQCN	Whole_Blood	rectal	0	0.957
ENSG00000204264	PSMB8	Whole_Blood	male	0	0.957
ENSG00000125122	LRRC29	Adipose_Subcutaneous	proximal	0	0.957
ENSG00000175756	AURKAIP1	Colon_Transverse	female	0.01	0.957
ENSG00000145743	FBXL17	Colon_Sigmoid	colon	0	0.957
ENSG00000107593	PKD2L1	Adipose_Subcutaneous	overall	0.01	0.957
ENSG00000185245	GP1BA	Adipose_Visceral_Omentum	overall	0	0.957
ENSG00000095261	PSMD5	Colon_Transverse	distal	0	0.957
ENSG00000141564	RPTOR	Adipose_Visceral_Omentum	distal	-0.01	0.957
ENSG00000170545	SMAGP	Adipose_Subcutaneous	proximal	0	0.957
ENSG00000264924	AC090772.1	Whole_Blood	distal	0.01	0.957
ENSG00000231646	FSIP2-AS1	Colon_Sigmoid	distal	0	0.957
ENSG00000129521	EGLN3	Cells_EBV-transformed_lymphocytes	colon	0.01	0.957
ENSG00000224137	LINC01857	Cells_EBV-transformed_lymphocytes	overall	0	0.957
ENSG00000173212	MAB21L3	Whole_Blood	rectal	0	0.957
ENSG00000240731	AL139287.1	Adipose_Visceral_Omentum	male	-0.01	0.957
ENSG00000166337	TAF10	Colon_Sigmoid	colon	0	0.957
ENSG00000131409	LRRC4B	Adipose_Subcutaneous	female	0	0.957
ENSG00000224189	HAGLR	Adipose_Subcutaneous	overall	0	0.957
ENSG00000198807	PAX9	Colon_Sigmoid	proximal	0.01	0.957
ENSG00000204103	MAFB	Adipose_Subcutaneous	rectal	0	0.957
ENSG00000185880	TRIM69	Whole_Blood	overall	0	0.957
ENSG00000155428	TRIM74	Whole_Blood	female	-0.01	0.957
ENSG00000159445	THEM4	Colon_Transverse	distal	0	0.957
ENSG00000125633	CCDC93	Adipose_Subcutaneous	distal	-0.01	0.957
ENSG00000168421	RHOH	Colon_Transverse	colon	0.01	0.957
ENSG00000133884	DPF2	Colon_Transverse	female	0	0.957
ENSG00000162944	RFTN2	Colon_Transverse	colon	0	0.957
ENSG00000244693	CTAGE8	Adipose_Subcutaneous	colon	0	0.957
ENSG00000115020	PIKFYVE	Adipose_Subcutaneous	rectal	0	0.957
ENSG00000125968	ID1	Colon_Transverse	male	0.02	0.957
ENSG00000115687	PASK	Colon_Sigmoid	rectal	0	0.957
ENSG00000128923	MINDY2	Adipose_Subcutaneous	colon	0	0.957
ENSG00000145220	LYAR	Adipose_Visceral_Omentum	distal	0.02	0.957
ENSG00000111196	MAGOHB	Adipose_Subcutaneous	overall	0	0.957
ENSG00000278112	AC145423.3	Colon_Transverse	distal	0	0.957
ENSG00000188211	NCR3LG1	Cells_EBV-transformed_lymphocytes	female	0	0.957
ENSG00000102683	SGCG	Colon_Sigmoid	male	0	0.957
ENSG00000105171	POP4	Adipose_Subcutaneous	female	0	0.957
ENSG00000168101	NUDT16L1	Cells_EBV-transformed_lymphocytes	male	0	0.957
ENSG00000236529	AC093582.1	Cells_EBV-transformed_lymphocytes	proximal	0	0.957
ENSG00000097046	CDC7	Adipose_Visceral_Omentum	proximal	0	0.957
ENSG00000114439	BBX	Whole_Blood	overall	0	0.957
ENSG00000137968	SLC44A5	Adipose_Subcutaneous	male	0	0.957
ENSG00000242258	LINC00996	Whole_Blood	female	-0.01	0.957
ENSG00000261448	AC109446.3	Colon_Transverse	male	-0.01	0.957
ENSG00000122432	SPATA1	Colon_Transverse	colon	0	0.957
ENSG00000135318	NT5E	Cells_EBV-transformed_lymphocytes	overall	0	0.957
ENSG00000257526	AC107032.2	Adipose_Visceral_Omentum	proximal	-0.02	0.957
ENSG00000164024	METAP1	Cells_EBV-transformed_lymphocytes	rectal	-0.01	0.957
ENSG00000163815	CLEC3B	Colon_Transverse	female	-0.01	0.957
ENSG00000160058	BSDC1	Adipose_Subcutaneous	female	0.02	0.957
ENSG00000279145	AC011912.1	Cells_EBV-transformed_lymphocytes	rectal	0	0.957
ENSG00000257261	AC008014.1	Cells_EBV-transformed_lymphocytes	male	0	0.957
ENSG00000263004	AC007114.1	Adipose_Subcutaneous	distal	0	0.957
ENSG00000272100	AL513218.1	Adipose_Subcutaneous	colon	0	0.957
ENSG00000149547	EI24	Cells_EBV-transformed_lymphocytes	colon	-0.01	0.957
ENSG00000164308	ERAP2	Adipose_Subcutaneous	overall	0	0.957
ENSG00000169925	BRD3	Cells_EBV-transformed_lymphocytes	distal	-0.01	0.957
ENSG00000081087	OSTM1	Cells_EBV-transformed_lymphocytes	male	0	0.957
ENSG00000110721	CHKA	Colon_Transverse	colon	0	0.957
ENSG00000156650	KAT6B	Colon_Transverse	male	-0.03	0.957
ENSG00000163106	HPGDS	Adipose_Subcutaneous	distal	0.01	0.957
ENSG00000034510	TMSB10	Colon_Sigmoid	colon	-0.01	0.957
ENSG00000253395	AP003469.2	Colon_Transverse	overall	-0.01	0.957
ENSG00000153029	MR1	Whole_Blood	female	0.01	0.957
ENSG00000163444	TMEM183A	Adipose_Subcutaneous	colon	0	0.957
ENSG00000136051	WASHC4	Adipose_Subcutaneous	colon	0	0.957
ENSG00000043462	LCP2	Colon_Transverse	male	0	0.957
ENSG00000197345	MRPL21	Adipose_Visceral_Omentum	proximal	0	0.957
ENSG00000015133	CCDC88C	Whole_Blood	distal	0	0.957
ENSG00000134216	CHIA	Cells_EBV-transformed_lymphocytes	rectal	0	0.957
ENSG00000236682	MAP3K2-DT	Cells_EBV-transformed_lymphocytes	female	0	0.957
ENSG00000259871	AC130456.1	Colon_Transverse	male	0	0.957
ENSG00000066654	THUMPD1	Adipose_Visceral_Omentum	distal	-0.01	0.957
ENSG00000213949	ITGA1	Adipose_Subcutaneous	distal	0	0.957
ENSG00000253187	HOXA10-AS	Adipose_Subcutaneous	female	0	0.957
ENSG00000087884	AAMDC	Adipose_Visceral_Omentum	colon	0	0.957
ENSG00000010030	ETV7	Adipose_Subcutaneous	male	0	0.957
ENSG00000137033	IL33	Adipose_Subcutaneous	female	0.01	0.957
ENSG00000086205	FOLH1	Colon_Sigmoid	overall	0	0.957
ENSG00000177679	SRRM3	Adipose_Subcutaneous	overall	0	0.957
ENSG00000077984	CST7	Adipose_Visceral_Omentum	proximal	0	0.957
ENSG00000117877	CD3EAP	Colon_Transverse	distal	0	0.957
ENSG00000112877	CEP72	Colon_Sigmoid	overall	0	0.957
ENSG00000266709	AC005224.3	Whole_Blood	overall	-0.01	0.957
ENSG00000171700	RGS19	Adipose_Visceral_Omentum	male	0	0.957
ENSG00000174032	SLC25A30	Adipose_Subcutaneous	male	0	0.957
ENSG00000101280	ANGPT4	Adipose_Subcutaneous	female	0	0.957
ENSG00000174886	NDUFA11	Colon_Sigmoid	rectal	0	0.957
ENSG00000188690	UROS	Colon_Sigmoid	overall	0	0.957
ENSG00000259417	CTXND1	Colon_Sigmoid	rectal	0	0.957
ENSG00000115339	GALNT3	Cells_EBV-transformed_lymphocytes	proximal	0	0.957
ENSG00000100350	FOXRED2	Adipose_Visceral_Omentum	male	0	0.957
ENSG00000198682	PAPSS2	Colon_Transverse	female	0.01	0.957
ENSG00000164818	DNAAF5	Whole_Blood	female	0	0.957
ENSG00000122862	SRGN	Whole_Blood	proximal	-0.01	0.957
ENSG00000150551	LYPD1	Adipose_Subcutaneous	female	-0.01	0.957
ENSG00000005059	MCUB	Cells_EBV-transformed_lymphocytes	overall	0	0.957
ENSG00000085415	SEH1L	Colon_Sigmoid	colon	0	0.957
ENSG00000101115	SALL4	Adipose_Subcutaneous	colon	0	0.957
ENSG00000267496	FAM215A	Cells_EBV-transformed_lymphocytes	female	0	0.957
ENSG00000130300	PLVAP	Colon_Transverse	rectal	0	0.957
ENSG00000166321	NUDT13	Adipose_Subcutaneous	rectal	0.01	0.957
ENSG00000172340	SUCLG2	Adipose_Visceral_Omentum	proximal	0	0.957
ENSG00000283849	AC092053.2	Colon_Transverse	male	0	0.957
ENSG00000264968	AC090844.2	Colon_Transverse	female	0	0.957
ENSG00000105875	WDR91	Whole_Blood	overall	0	0.957
ENSG00000280789	PAGR1	Adipose_Visceral_Omentum	distal	0.01	0.957
ENSG00000275964	AL355001.2	Adipose_Visceral_Omentum	overall	0	0.957
ENSG00000132763	MMACHC	Adipose_Visceral_Omentum	female	0	0.957
ENSG00000282021	AC100810.3	Colon_Sigmoid	female	0	0.957
ENSG00000274765	AC018926.1	Adipose_Subcutaneous	rectal	0.01	0.957
ENSG00000225493	LINC01107	Adipose_Subcutaneous	distal	0.01	0.957
ENSG00000133302	SLF1	Adipose_Visceral_Omentum	colon	0.01	0.957
ENSG00000134207	SYT6	Adipose_Visceral_Omentum	distal	0.01	0.957
ENSG00000117054	ACADM	Adipose_Subcutaneous	rectal	0	0.957
ENSG00000088002	SULT2B1	Colon_Transverse	overall	0	0.957
ENSG00000105808	RASA4	Colon_Sigmoid	distal	-0.01	0.957
ENSG00000273203	AC006946.2	Adipose_Visceral_Omentum	female	0	0.957
ENSG00000213023	SYT3	Colon_Transverse	male	0	0.957
ENSG00000136197	C7orf25	Cells_EBV-transformed_lymphocytes	male	0	0.957
ENSG00000261051	AC107021.2	Colon_Transverse	proximal	0	0.957
ENSG00000197774	EME2	Adipose_Subcutaneous	rectal	0	0.957
ENSG00000229728	AL136531.1	Adipose_Visceral_Omentum	distal	0	0.957
ENSG00000163322	ABRAXAS1	Colon_Sigmoid	female	0	0.957
ENSG00000278224	PRICKLE4	Cells_EBV-transformed_lymphocytes	male	0	0.957
ENSG00000125656	CLPP	Colon_Sigmoid	male	0	0.957
ENSG00000176531	PHLDB3	Adipose_Visceral_Omentum	proximal	0	0.957
ENSG00000119231	SENP5	Whole_Blood	male	0	0.957
ENSG00000177646	ACAD9	Adipose_Visceral_Omentum	male	-0.01	0.957
ENSG00000059691	GATB	Adipose_Subcutaneous	colon	0	0.957
ENSG00000198133	TMEM229B	Colon_Transverse	male	0	0.957
ENSG00000132507	EIF5A	Cells_EBV-transformed_lymphocytes	distal	0	0.957
ENSG00000171502	COL24A1	Colon_Sigmoid	distal	0	0.957
ENSG00000135218	CD36	Cells_EBV-transformed_lymphocytes	colon	-0.01	0.957
ENSG00000224020	MIR181A2HG	Adipose_Subcutaneous	female	0	0.957
ENSG00000113504	SLC12A7	Adipose_Subcutaneous	distal	0	0.957
ENSG00000198734	F5	Whole_Blood	colon	0	0.957
ENSG00000197124	ZNF682	Cells_EBV-transformed_lymphocytes	male	0	0.957
ENSG00000104524	PYCR3	Adipose_Visceral_Omentum	overall	0	0.957
ENSG00000196353	CPNE4	Adipose_Subcutaneous	proximal	0	0.957
ENSG00000136011	STAB2	Adipose_Subcutaneous	colon	0	0.957
ENSG00000169682	SPNS1	Cells_EBV-transformed_lymphocytes	colon	0	0.957
ENSG00000128655	PDE11A	Adipose_Visceral_Omentum	overall	0	0.957
ENSG00000101294	HM13	Adipose_Subcutaneous	male	0.01	0.957
ENSG00000224660	SH3BP5-AS1	Adipose_Visceral_Omentum	distal	0	0.957
ENSG00000266993	AL050343.2	Adipose_Visceral_Omentum	colon	0	0.957
ENSG00000172296	SPTLC3	Adipose_Visceral_Omentum	male	0	0.957
ENSG00000205537	AC121338.1	Whole_Blood	overall	0	0.957
ENSG00000196793	ZNF239	Adipose_Visceral_Omentum	proximal	0	0.957
ENSG00000258819	LINC02289	Adipose_Subcutaneous	female	0	0.957
ENSG00000099800	TIMM13	Colon_Sigmoid	rectal	0.01	0.957
ENSG00000182566	CLEC4G	Colon_Transverse	rectal	0.01	0.957
ENSG00000173040	EVC2	Adipose_Subcutaneous	male	0.01	0.957
ENSG00000091428	RAPGEF4	Colon_Transverse	overall	0	0.957
ENSG00000004799	PDK4	Colon_Sigmoid	rectal	-0.01	0.957
ENSG00000095321	CRAT	Adipose_Visceral_Omentum	distal	0	0.957
ENSG00000171962	DRC3	Adipose_Subcutaneous	distal	0.02	0.957
ENSG00000236753	MKLN1-AS	Colon_Transverse	proximal	0	0.957
ENSG00000179846	NKPD1	Colon_Sigmoid	distal	0.01	0.957
ENSG00000251364	AC107884.1	Cells_EBV-transformed_lymphocytes	proximal	0	0.957
ENSG00000255434	AP001922.6	Colon_Transverse	rectal	-0.03	0.957
ENSG00000123178	SPRYD7	Colon_Transverse	male	0.01	0.957
ENSG00000231789	PIK3CD-AS2	Colon_Sigmoid	male	0	0.957
ENSG00000184428	TOP1MT	Colon_Transverse	colon	0	0.957
ENSG00000260487	AC116348.1	Adipose_Visceral_Omentum	proximal	0	0.957
ENSG00000186529	CYP4F3	Colon_Sigmoid	overall	0	0.957
ENSG00000204540	PSORS1C1	Adipose_Subcutaneous	rectal	0	0.957
ENSG00000271993	AC126118.1	Colon_Sigmoid	rectal	0	0.957
ENSG00000168676	KCTD19	Adipose_Visceral_Omentum	male	-0.02	0.957
ENSG00000120885	CLU	Adipose_Subcutaneous	male	0.01	0.957
ENSG00000258913	LINC02691	Colon_Transverse	female	0	0.957
ENSG00000197181	PIWIL2	Colon_Transverse	female	0	0.957
ENSG00000261744	AC116552.1	Whole_Blood	overall	-0.02	0.957
ENSG00000131845	ZNF304	Adipose_Visceral_Omentum	female	0	0.957
ENSG00000260646	AL031705.1	Colon_Sigmoid	rectal	-0.01	0.957
ENSG00000118557	PMFBP1	Cells_EBV-transformed_lymphocytes	colon	0	0.957
ENSG00000253669	GASAL1	Colon_Transverse	proximal	0	0.957
ENSG00000164329	TENT2	Colon_Transverse	rectal	-0.01	0.957
ENSG00000281207	SLFNL1-AS1	Whole_Blood	overall	0	0.957
ENSG00000184261	KCNK12	Colon_Sigmoid	proximal	0.01	0.957
ENSG00000137812	KNL1	Adipose_Visceral_Omentum	proximal	-0.01	0.957
ENSG00000243509	TNFRSF6B	Adipose_Visceral_Omentum	proximal	0	0.957
ENSG00000138326	RPS24	Colon_Transverse	overall	0	0.957
ENSG00000140534	TICRR	Colon_Sigmoid	male	0	0.957
ENSG00000196268	ZNF493	Adipose_Subcutaneous	female	-0.01	0.957
ENSG00000137831	UACA	Adipose_Visceral_Omentum	female	0	0.957
ENSG00000132026	RTBDN	Colon_Sigmoid	colon	0.01	0.957
ENSG00000171914	TLN2	Colon_Sigmoid	distal	0	0.957
ENSG00000033867	SLC4A7	Cells_EBV-transformed_lymphocytes	rectal	0	0.957
ENSG00000085117	CD82	Adipose_Subcutaneous	male	0	0.957
ENSG00000142892	PIGK	Adipose_Subcutaneous	male	0	0.957
ENSG00000248092	NNT-AS1	Adipose_Visceral_Omentum	proximal	-0.02	0.957
ENSG00000112902	SEMA5A	Adipose_Subcutaneous	rectal	0.01	0.957
ENSG00000231764	DLX6-AS1	Colon_Sigmoid	rectal	-0.01	0.957
ENSG00000185800	DMWD	Whole_Blood	overall	0	0.957
ENSG00000155636	RBM45	Adipose_Subcutaneous	male	0	0.957
ENSG00000133740	E2F5	Adipose_Visceral_Omentum	overall	0	0.957
ENSG00000246308	AC116535.1	Adipose_Subcutaneous	proximal	0.01	0.957
ENSG00000103222	ABCC1	Colon_Transverse	rectal	0	0.957
ENSG00000167077	MEI1	Cells_EBV-transformed_lymphocytes	rectal	0	0.957
ENSG00000271590	AC108463.3	Colon_Transverse	distal	0.01	0.957
ENSG00000242258	LINC00996	Whole_Blood	distal	-0.01	0.957
ENSG00000235151	AC131097.3	Colon_Transverse	rectal	0	0.957
ENSG00000069188	SDK2	Adipose_Visceral_Omentum	male	0	0.957
ENSG00000171130	ATP6V0E2	Colon_Sigmoid	male	0	0.957
ENSG00000127526	SLC35E1	Adipose_Subcutaneous	male	0.01	0.957
ENSG00000271659	AL161729.4	Colon_Sigmoid	proximal	0.02	0.957
ENSG00000001084	GCLC	Adipose_Subcutaneous	male	0	0.957
ENSG00000103544	VPS35L	Colon_Sigmoid	female	0.01	0.957
ENSG00000109689	STIM2	Adipose_Visceral_Omentum	distal	0	0.957
ENSG00000130803	ZNF317	Colon_Transverse	female	0	0.957
ENSG00000183066	WBP2NL	Colon_Transverse	distal	0	0.957
ENSG00000104064	GABPB1	Colon_Transverse	colon	0	0.957
ENSG00000151148	UBE3B	Whole_Blood	distal	0	0.957
ENSG00000134375	TIMM17A	Colon_Sigmoid	proximal	0	0.957
ENSG00000157680	DGKI	Colon_Transverse	colon	0.04	0.957
ENSG00000175220	ARHGAP1	Cells_EBV-transformed_lymphocytes	male	0	0.957
ENSG00000068912	ERLEC1	Colon_Transverse	male	0	0.957
ENSG00000197815	AC122129.1	Colon_Sigmoid	rectal	0	0.957
ENSG00000143486	EIF2D	Colon_Sigmoid	distal	0	0.957
ENSG00000229178	AC233280.1	Adipose_Subcutaneous	colon	0	0.957
ENSG00000181634	TNFSF15	Whole_Blood	overall	0	0.957
ENSG00000187522	HSPA14	Colon_Sigmoid	rectal	0.01	0.957
ENSG00000104881	PPP1R13L	Adipose_Subcutaneous	overall	0.01	0.957
ENSG00000124596	OARD1	Whole_Blood	male	0	0.957
ENSG00000129911	KLF16	Colon_Transverse	colon	0	0.957
ENSG00000168077	SCARA3	Colon_Transverse	colon	-0.01	0.957
ENSG00000122481	RWDD3	Adipose_Subcutaneous	male	0	0.957
ENSG00000161542	PRPSAP1	Adipose_Subcutaneous	male	0	0.957
ENSG00000256001	AC079949.1	Adipose_Visceral_Omentum	overall	0	0.957
ENSG00000184752	NDUFA12	Adipose_Subcutaneous	male	0	0.957
ENSG00000225880	LINC00115	Adipose_Subcutaneous	female	0	0.957
ENSG00000155858	LSM11	Cells_EBV-transformed_lymphocytes	overall	0	0.957
ENSG00000089356	FXYD3	Whole_Blood	female	-0.01	0.957
ENSG00000177483	RBM44	Adipose_Subcutaneous	colon	0	0.957
ENSG00000166166	TRMT61A	Adipose_Visceral_Omentum	male	0	0.957
ENSG00000171045	TSNARE1	Cells_EBV-transformed_lymphocytes	overall	0	0.957
ENSG00000154222	CC2D1B	Colon_Sigmoid	male	0	0.957
ENSG00000278341	AC138028.6	Adipose_Visceral_Omentum	overall	0	0.957
ENSG00000274767	AC243829.1	Adipose_Subcutaneous	male	0	0.957
ENSG00000138778	CENPE	Adipose_Visceral_Omentum	female	0	0.957
ENSG00000135074	ADAM19	Colon_Transverse	rectal	0	0.957
ENSG00000130592	LSP1	Whole_Blood	proximal	0	0.957
ENSG00000220008	LINGO3	Cells_EBV-transformed_lymphocytes	overall	0	0.957
ENSG00000177463	NR2C2	Colon_Transverse	rectal	0	0.957
ENSG00000156030	ELMSAN1	Colon_Sigmoid	rectal	0	0.957
ENSG00000267653	AC002546.1	Colon_Transverse	male	0.01	0.957
ENSG00000100034	PPM1F	Whole_Blood	distal	0	0.957
ENSG00000197965	MPZL1	Cells_EBV-transformed_lymphocytes	female	0	0.957
ENSG00000157470	FAM81A	Colon_Transverse	distal	0	0.957
ENSG00000177465	ACOT4	Adipose_Subcutaneous	female	0	0.957
ENSG00000141569	TRIM65	Adipose_Visceral_Omentum	colon	0	0.957
ENSG00000174428	GTF2IRD2B	Adipose_Visceral_Omentum	overall	-0.07	0.957
ENSG00000232591	LINC02642	Cells_EBV-transformed_lymphocytes	distal	0	0.957
ENSG00000242258	LINC00996	Colon_Transverse	male	-0.04	0.957
ENSG00000143768	LEFTY2	Colon_Transverse	male	0	0.957
ENSG00000132953	XPO4	Whole_Blood	proximal	0	0.957
ENSG00000104518	GSDMD	Whole_Blood	male	0	0.957
ENSG00000271584	LINC02550	Adipose_Visceral_Omentum	female	0	0.957
ENSG00000236740	AL033384.1	Adipose_Subcutaneous	distal	0	0.957
ENSG00000164068	RNF123	Whole_Blood	proximal	0	0.957
ENSG00000177675	CD163L1	Whole_Blood	overall	0	0.957
ENSG00000196535	MYO18A	Adipose_Visceral_Omentum	rectal	0	0.957
ENSG00000260953	AC009093.4	Colon_Sigmoid	female	0.02	0.957
ENSG00000197768	STPG3	Cells_EBV-transformed_lymphocytes	female	0	0.957
ENSG00000154723	ATP5PF	Cells_EBV-transformed_lymphocytes	colon	0	0.957
ENSG00000161888	SPC24	Whole_Blood	female	0.01	0.957
ENSG00000268218	AC137932.3	Whole_Blood	female	0	0.957
ENSG00000163935	SFMBT1	Adipose_Subcutaneous	distal	0	0.957
ENSG00000071794	HLTF	Adipose_Subcutaneous	rectal	0	0.957
ENSG00000136870	ZNF189	Adipose_Visceral_Omentum	distal	0	0.957
ENSG00000103472	RRN3P2	Cells_EBV-transformed_lymphocytes	distal	0	0.957
ENSG00000014138	POLA2	Cells_EBV-transformed_lymphocytes	male	0	0.957
ENSG00000171621	SPSB1	Whole_Blood	distal	0	0.957
ENSG00000134278	SPIRE1	Whole_Blood	proximal	0	0.957
ENSG00000146411	SLC2A12	Colon_Transverse	rectal	0	0.957
ENSG00000164100	NDST3	Colon_Transverse	proximal	-0.01	0.957
ENSG00000108091	CCDC6	Adipose_Subcutaneous	female	-0.02	0.957
ENSG00000161904	LEMD2	Adipose_Subcutaneous	female	0	0.957
ENSG00000104835	SARS2	Whole_Blood	overall	0	0.957
ENSG00000263990	AC004253.1	Adipose_Subcutaneous	rectal	-0.03	0.957
ENSG00000109576	AADAT	Adipose_Visceral_Omentum	rectal	0	0.957
ENSG00000132681	ATP1A4	Adipose_Subcutaneous	female	0	0.957
ENSG00000234336	JAZF1-AS1	Adipose_Visceral_Omentum	overall	0	0.957
ENSG00000254087	LYN	Colon_Transverse	male	0	0.957
ENSG00000258289	CHURC1	Colon_Transverse	rectal	0	0.957
ENSG00000236432	AC097662.1	Adipose_Subcutaneous	overall	0	0.957
ENSG00000022567	SLC45A4	Colon_Sigmoid	male	0	0.957
ENSG00000177989	ODF3B	Colon_Transverse	proximal	0	0.957
ENSG00000215421	ZNF407	Colon_Sigmoid	proximal	0	0.957
ENSG00000204104	TRAF3IP1	Adipose_Visceral_Omentum	overall	0	0.957
ENSG00000213906	LTB4R2	Adipose_Visceral_Omentum	female	0	0.957
ENSG00000178209	PLEC	Adipose_Visceral_Omentum	colon	0	0.957
ENSG00000164308	ERAP2	Colon_Transverse	overall	0	0.957
ENSG00000156599	ZDHHC5	Adipose_Visceral_Omentum	overall	0	0.957
ENSG00000173200	PARP15	Adipose_Visceral_Omentum	colon	0	0.957
ENSG00000228696	ARL17B	Colon_Sigmoid	female	0	0.957
ENSG00000116663	FBXO6	Adipose_Subcutaneous	colon	0	0.957
ENSG00000213888	LINC01521	Adipose_Subcutaneous	distal	-0.01	0.957
ENSG00000249572	AC034231.1	Whole_Blood	distal	0	0.957
ENSG00000067365	METTL22	Colon_Transverse	male	0.01	0.957
ENSG00000130856	ZNF236	Adipose_Visceral_Omentum	female	0	0.957
ENSG00000100439	ABHD4	Adipose_Visceral_Omentum	rectal	0	0.957
ENSG00000108561	C1QBP	Adipose_Subcutaneous	overall	0	0.957
ENSG00000225670	CADM3-AS1	Adipose_Visceral_Omentum	proximal	0.01	0.957
ENSG00000163319	MRPS18C	Adipose_Subcutaneous	overall	0.01	0.957
ENSG00000105619	TFPT	Colon_Sigmoid	rectal	0	0.957
ENSG00000258955	LINC00519	Adipose_Visceral_Omentum	female	0	0.957
ENSG00000115446	UNC50	Whole_Blood	proximal	-0.01	0.957
ENSG00000131495	NDUFA2	Colon_Transverse	rectal	0.01	0.957
ENSG00000135679	MDM2	Adipose_Subcutaneous	rectal	0.01	0.957
ENSG00000144028	SNRNP200	Whole_Blood	distal	0	0.957
ENSG00000182919	C11orf54	Colon_Transverse	rectal	0	0.957
ENSG00000130813	SHFL	Colon_Transverse	overall	-0.01	0.957
ENSG00000175324	LSM1	Colon_Transverse	male	-0.01	0.957
ENSG00000267213	AC007773.1	Colon_Transverse	proximal	0	0.957
ENSG00000099875	MKNK2	Adipose_Subcutaneous	male	0	0.957
ENSG00000147535	PLPP5	Adipose_Visceral_Omentum	colon	0	0.957
ENSG00000042753	AP2S1	Adipose_Visceral_Omentum	distal	0	0.957
ENSG00000228065	LINC01515	Colon_Sigmoid	overall	0	0.957
ENSG00000283526	PRRT1B	Colon_Transverse	proximal	-0.01	0.957
ENSG00000188690	UROS	Adipose_Subcutaneous	overall	0	0.957
ENSG00000080854	IGSF9B	Adipose_Visceral_Omentum	overall	0	0.957
ENSG00000204463	BAG6	Colon_Transverse	male	0	0.957
ENSG00000246263	UBR5-AS1	Adipose_Subcutaneous	rectal	0	0.957
ENSG00000232807	AL137186.2	Whole_Blood	rectal	0	0.957
ENSG00000188186	LAMTOR4	Colon_Transverse	distal	0	0.957
ENSG00000214736	TOMM6	Adipose_Visceral_Omentum	proximal	-0.01	0.957
ENSG00000234745	HLA-B	Whole_Blood	overall	0	0.957
ENSG00000183826	BTBD9	Adipose_Subcutaneous	colon	0	0.957
ENSG00000137877	SPTBN5	Adipose_Visceral_Omentum	distal	0	0.957
ENSG00000058404	CAMK2B	Colon_Transverse	proximal	-0.01	0.957
ENSG00000145740	SLC30A5	Colon_Sigmoid	rectal	0	0.957
ENSG00000187860	CCDC157	Colon_Transverse	colon	-0.01	0.957
ENSG00000113460	BRIX1	Adipose_Visceral_Omentum	rectal	0.01	0.957
ENSG00000239445	ST3GAL6-AS1	Adipose_Visceral_Omentum	rectal	0	0.957
ENSG00000136819	C9orf78	Adipose_Subcutaneous	rectal	0	0.957
ENSG00000124228	DDX27	Adipose_Visceral_Omentum	overall	0	0.957
ENSG00000204604	ZNF468	Adipose_Subcutaneous	rectal	0	0.957
ENSG00000158714	SLAMF8	Colon_Transverse	female	0	0.957
ENSG00000205707	ETFRF1	Adipose_Visceral_Omentum	colon	0	0.957
ENSG00000185046	ANKS1B	Colon_Sigmoid	rectal	0.02	0.957
ENSG00000186231	KLHL32	Colon_Transverse	rectal	0.01	0.957
ENSG00000269937	AC093525.7	Adipose_Visceral_Omentum	overall	0	0.957
ENSG00000065457	ADAT1	Colon_Transverse	distal	0	0.957
ENSG00000144218	AFF3	Cells_EBV-transformed_lymphocytes	colon	0	0.957
ENSG00000010278	CD9	Adipose_Subcutaneous	colon	0	0.957
ENSG00000272555	AC009974.1	Whole_Blood	male	0.01	0.957
ENSG00000033178	UBA6	Adipose_Subcutaneous	rectal	0	0.957
ENSG00000123636	BAZ2B	Adipose_Visceral_Omentum	male	0	0.957
ENSG00000115423	DNAH6	Adipose_Visceral_Omentum	male	0	0.957
ENSG00000160410	SHKBP1	Colon_Transverse	rectal	0.01	0.957
ENSG00000115705	TPO	Colon_Sigmoid	overall	0	0.957
ENSG00000236137	AL445231.1	Adipose_Visceral_Omentum	female	0.01	0.957
ENSG00000165806	CASP7	Adipose_Subcutaneous	colon	0	0.957
ENSG00000133895	MEN1	Colon_Transverse	rectal	0	0.957
ENSG00000116791	CRYZ	Whole_Blood	colon	0	0.957
ENSG00000164323	CFAP97	Colon_Transverse	male	0	0.957
ENSG00000135451	TROAP	Adipose_Subcutaneous	rectal	-0.01	0.957
ENSG00000175322	ZNF519	Colon_Transverse	rectal	0	0.957
ENSG00000261033	AC005730.2	Colon_Transverse	distal	0	0.957
ENSG00000261777	AC012184.3	Cells_EBV-transformed_lymphocytes	female	0.01	0.957
ENSG00000139620	KANSL2	Cells_EBV-transformed_lymphocytes	female	0	0.957
ENSG00000117013	KCNQ4	Colon_Sigmoid	colon	0	0.957
ENSG00000053371	AKR7A2	Adipose_Visceral_Omentum	rectal	0	0.957
ENSG00000122432	SPATA1	Cells_EBV-transformed_lymphocytes	proximal	0	0.957
ENSG00000125629	INSIG2	Adipose_Subcutaneous	proximal	0	0.957
ENSG00000180881	CAPS2	Adipose_Visceral_Omentum	rectal	0	0.957
ENSG00000143198	MGST3	Adipose_Subcutaneous	overall	0	0.957
ENSG00000278195	SSTR3	Cells_EBV-transformed_lymphocytes	male	0	0.957
ENSG00000119333	WDR34	Adipose_Visceral_Omentum	overall	0.01	0.957
ENSG00000129007	CALML4	Adipose_Visceral_Omentum	male	-0.02	0.957
ENSG00000143951	WDPCP	Colon_Transverse	distal	0	0.957
ENSG00000258586	LINC02274	Adipose_Subcutaneous	distal	0	0.957
ENSG00000128298	BAIAP2L2	Colon_Transverse	rectal	0	0.957
ENSG00000164344	KLKB1	Colon_Sigmoid	colon	0	0.957
ENSG00000185127	C6orf120	Colon_Sigmoid	distal	0	0.957
ENSG00000176125	UFSP1	Colon_Sigmoid	female	0	0.957
ENSG00000198752	CDC42BPB	Colon_Transverse	female	-0.01	0.957
ENSG00000130487	KLHDC7B	Colon_Transverse	distal	-0.02	0.957
ENSG00000204099	NEU4	Colon_Sigmoid	distal	0	0.957
ENSG00000102796	DHRS12	Colon_Transverse	distal	-0.02	0.957
ENSG00000035141	FAM136A	Cells_EBV-transformed_lymphocytes	colon	0	0.957
ENSG00000140988	RPS2	Adipose_Subcutaneous	colon	0	0.957
ENSG00000138778	CENPE	Adipose_Subcutaneous	female	0	0.957
ENSG00000166971	AKTIP	Whole_Blood	female	0	0.957
ENSG00000281530	AC004461.2	Colon_Transverse	male	0	0.957
ENSG00000228049	POLR2J2	Adipose_Visceral_Omentum	male	0	0.957
ENSG00000183283	DAZAP2	Adipose_Visceral_Omentum	rectal	0.01	0.957
ENSG00000094975	SUCO	Whole_Blood	rectal	0	0.957
ENSG00000270083	AL021878.2	Whole_Blood	rectal	0	0.957
ENSG00000275765	AC091982.3	Whole_Blood	overall	0	0.957
ENSG00000071073	MGAT4A	Adipose_Subcutaneous	proximal	-0.01	0.957
ENSG00000140675	SLC5A2	Colon_Sigmoid	distal	0	0.957
ENSG00000127863	TNFRSF19	Adipose_Visceral_Omentum	colon	0.01	0.957
ENSG00000134318	ROCK2	Cells_EBV-transformed_lymphocytes	proximal	0	0.957
ENSG00000090054	SPTLC1	Colon_Sigmoid	male	0	0.957
ENSG00000090020	SLC9A1	Adipose_Subcutaneous	colon	0	0.958
ENSG00000164323	CFAP97	Colon_Sigmoid	male	0	0.958
ENSG00000152661	GJA1	Adipose_Visceral_Omentum	colon	0.01	0.958
ENSG00000224032	EPB41L4A-AS1	Adipose_Subcutaneous	male	-0.01	0.958
ENSG00000239672	NME1	Cells_EBV-transformed_lymphocytes	rectal	0	0.958
ENSG00000065802	ASB1	Adipose_Subcutaneous	proximal	0	0.958
ENSG00000109180	OCIAD1	Adipose_Visceral_Omentum	female	0	0.958
ENSG00000110801	PSMD9	Colon_Sigmoid	distal	-0.01	0.958
ENSG00000103479	RBL2	Colon_Sigmoid	male	0	0.958
ENSG00000261761	LINC02616	Colon_Transverse	female	0	0.958
ENSG00000186567	CEACAM19	Colon_Transverse	proximal	0	0.958
ENSG00000153113	CAST	Whole_Blood	female	0	0.958
ENSG00000119673	ACOT2	Colon_Transverse	rectal	0	0.958
ENSG00000139410	SDSL	Whole_Blood	male	-0.01	0.958
ENSG00000006459	KDM7A	Whole_Blood	proximal	-0.04	0.958
ENSG00000259321	AL136295.2	Adipose_Subcutaneous	proximal	-0.01	0.958
ENSG00000147588	PMP2	Colon_Transverse	male	-0.02	0.958
ENSG00000250934	AC016924.1	Colon_Transverse	overall	0	0.958
ENSG00000113971	NPHP3	Colon_Transverse	overall	0	0.958
ENSG00000196169	KIF19	Whole_Blood	colon	0	0.958
ENSG00000269978	AL359881.1	Colon_Sigmoid	rectal	0	0.958
ENSG00000089723	OTUB2	Adipose_Subcutaneous	proximal	0.01	0.958
ENSG00000100027	YPEL1	Cells_EBV-transformed_lymphocytes	female	-0.01	0.958
ENSG00000064115	TM7SF3	Whole_Blood	female	0	0.958
ENSG00000197601	FAR1	Cells_EBV-transformed_lymphocytes	rectal	0.03	0.958
ENSG00000073111	MCM2	Adipose_Subcutaneous	male	-0.02	0.958
ENSG00000011523	CEP68	Adipose_Visceral_Omentum	male	0	0.958
ENSG00000135686	KLHL36	Colon_Transverse	distal	0	0.958
ENSG00000229727	AC013460.1	Colon_Transverse	male	0	0.958
ENSG00000267795	SMIM22	Whole_Blood	distal	0	0.958
ENSG00000055208	TAB2	Adipose_Subcutaneous	colon	0.01	0.958
ENSG00000184898	RBM43	Whole_Blood	overall	0	0.958
ENSG00000231889	TRAF3IP2-AS1	Whole_Blood	female	0	0.958
ENSG00000152558	TMEM123	Colon_Transverse	distal	0	0.958
ENSG00000273308	AC024560.3	Adipose_Subcutaneous	female	-0.04	0.958
ENSG00000157152	SYN2	Adipose_Subcutaneous	distal	0	0.958
ENSG00000123395	ATG101	Adipose_Subcutaneous	rectal	-0.01	0.958
ENSG00000260876	LINC01229	Colon_Sigmoid	distal	-0.04	0.958
ENSG00000260804	LINC01963	Whole_Blood	rectal	0	0.958
ENSG00000185561	TLCD2	Cells_EBV-transformed_lymphocytes	male	0	0.958
ENSG00000024048	UBR2	Adipose_Subcutaneous	male	0	0.958
ENSG00000172215	CXCR6	Adipose_Subcutaneous	male	0	0.958
ENSG00000179528	LBX2	Adipose_Visceral_Omentum	female	0	0.958
ENSG00000166793	YPEL4	Whole_Blood	colon	0	0.958
ENSG00000186081	KRT5	Cells_EBV-transformed_lymphocytes	overall	-0.01	0.958
ENSG00000138346	DNA2	Cells_EBV-transformed_lymphocytes	colon	0	0.958
ENSG00000271427	AL358072.1	Colon_Transverse	distal	-0.01	0.958
ENSG00000171385	KCND3	Colon_Transverse	male	0	0.958
ENSG00000174501	ANKRD36C	Adipose_Visceral_Omentum	overall	0	0.958
ENSG00000143452	HORMAD1	Colon_Sigmoid	proximal	0	0.958
ENSG00000180228	PRKRA	Cells_EBV-transformed_lymphocytes	male	0	0.958
ENSG00000254844	AP000757.2	Colon_Sigmoid	distal	0	0.958
ENSG00000260633	AC010207.1	Colon_Transverse	overall	0	0.958
ENSG00000185261	KIAA0825	Whole_Blood	male	0	0.958
ENSG00000259719	LINC02284	Whole_Blood	rectal	0.01	0.958
ENSG00000245648	AC022075.1	Cells_EBV-transformed_lymphocytes	distal	0.01	0.958
ENSG00000167191	GPRC5B	Colon_Transverse	proximal	-0.01	0.958
ENSG00000163931	TKT	Whole_Blood	proximal	0	0.958
ENSG00000186660	ZFP91	Adipose_Subcutaneous	female	0.03	0.958
ENSG00000007376	RPUSD1	Cells_EBV-transformed_lymphocytes	female	0.01	0.958
ENSG00000116199	FAM20B	Colon_Transverse	female	0	0.958
ENSG00000186174	BCL9L	Whole_Blood	proximal	0.01	0.958
ENSG00000178425	NT5DC1	Whole_Blood	proximal	0	0.958
ENSG00000152749	GPR180	Adipose_Subcutaneous	colon	0	0.958
ENSG00000124151	NCOA3	Colon_Sigmoid	distal	-0.01	0.958
ENSG00000160255	ITGB2	Adipose_Subcutaneous	colon	0	0.958
ENSG00000133997	MED6	Adipose_Subcutaneous	female	-0.01	0.958
ENSG00000204314	PRRT1	Adipose_Visceral_Omentum	proximal	0	0.958
ENSG00000158473	CD1D	Colon_Transverse	colon	0.01	0.958
ENSG00000183793	NPIPA5	Adipose_Visceral_Omentum	overall	0	0.958
ENSG00000239704	CDRT4	Whole_Blood	male	0	0.958
ENSG00000112706	IMPG1	Adipose_Subcutaneous	rectal	0	0.958
ENSG00000085662	AKR1B1	Colon_Transverse	overall	0	0.958
ENSG00000119977	TCTN3	Whole_Blood	rectal	0	0.958
ENSG00000258289	CHURC1	Adipose_Subcutaneous	female	0	0.958
ENSG00000111196	MAGOHB	Colon_Transverse	rectal	0	0.958
