## Supplementary Tables for "Integrating multi-tissue expression and splicing data to prioritise anatomical subsite- and sex-specific colorectal cancer susceptibility genes with therapeutic potential" (part 79 of 84)

### Sheet: Supplementary table 3 (continued)
Ensembl gene ID	Gene	Tissue	Subtype	Effect size	P-value
ENSG00000280303	ERICD	Adipose_Visceral_Omentum	colon	0	0.958
ENSG00000100884	CPNE6	Colon_Sigmoid	male	-0.01	0.958
ENSG00000099817	POLR2E	Adipose_Subcutaneous	rectal	0	0.958
ENSG00000196756	SNHG17	Cells_EBV-transformed_lymphocytes	male	0	0.958
ENSG00000232729	AC211433.1	Adipose_Subcutaneous	distal	0.04	0.958
ENSG00000176428	VPS37D	Colon_Sigmoid	distal	0.07	0.958
ENSG00000146376	ARHGAP18	Colon_Transverse	female	0.01	0.958
ENSG00000164405	UQCRQ	Adipose_Visceral_Omentum	colon	0.01	0.958
ENSG00000164308	ERAP2	Adipose_Visceral_Omentum	overall	0	0.958
ENSG00000170903	MSANTD4	Adipose_Visceral_Omentum	overall	0	0.958
ENSG00000112110	MRPL18	Whole_Blood	colon	0	0.958
ENSG00000270362	HMGN3-AS1	Adipose_Subcutaneous	overall	0.02	0.958
ENSG00000171105	INSR	Colon_Transverse	male	-0.01	0.958
ENSG00000132256	TRIM5	Whole_Blood	female	0	0.958
ENSG00000215533	LINC00189	Colon_Transverse	female	0	0.958
ENSG00000149300	C11orf52	Adipose_Visceral_Omentum	male	0.01	0.958
ENSG00000213523	SRA1	Cells_EBV-transformed_lymphocytes	female	0	0.958
ENSG00000254772	EEF1G	Whole_Blood	proximal	-0.01	0.958
ENSG00000205808	PLPP6	Cells_EBV-transformed_lymphocytes	proximal	0.01	0.958
ENSG00000131558	EXOC4	Whole_Blood	male	0	0.958
ENSG00000067167	TRAM1	Colon_Sigmoid	female	0	0.958
ENSG00000281162	LINC01127	Whole_Blood	distal	0	0.958
ENSG00000278740	AC005332.7	Whole_Blood	distal	0	0.958
ENSG00000162643	WDR63	Adipose_Visceral_Omentum	female	0	0.958
ENSG00000273209	AC069148.1	Colon_Sigmoid	female	0	0.958
ENSG00000038219	BOD1L1	Adipose_Visceral_Omentum	male	0	0.958
ENSG00000198535	C2CD4A	Adipose_Visceral_Omentum	distal	0.01	0.958
ENSG00000172757	CFL1	Adipose_Subcutaneous	rectal	-0.01	0.958
ENSG00000144182	LIPT1	Adipose_Visceral_Omentum	overall	0	0.958
ENSG00000049239	H6PD	Adipose_Visceral_Omentum	distal	0	0.958
ENSG00000119673	ACOT2	Adipose_Subcutaneous	rectal	0	0.958
ENSG00000272183	AC005041.3	Adipose_Subcutaneous	proximal	0	0.958
ENSG00000109063	MYH3	Adipose_Visceral_Omentum	overall	0	0.958
ENSG00000124422	USP22	Colon_Sigmoid	colon	0	0.958
ENSG00000155666	KDM8	Whole_Blood	proximal	0	0.958
ENSG00000167103	PIP5KL1	Colon_Transverse	male	0	0.958
ENSG00000180834	MAP6D1	Colon_Transverse	overall	0	0.958
ENSG00000163106	HPGDS	Adipose_Visceral_Omentum	colon	0.01	0.958
ENSG00000148225	WDR31	Cells_EBV-transformed_lymphocytes	overall	0	0.958
ENSG00000188549	CCDC9B	Adipose_Visceral_Omentum	overall	0	0.958
ENSG00000130717	UCK1	Colon_Transverse	colon	0	0.958
ENSG00000229728	AL136531.1	Colon_Transverse	male	0.01	0.958
ENSG00000155304	HSPA13	Whole_Blood	colon	-0.01	0.958
ENSG00000179071	CCDC89	Adipose_Visceral_Omentum	male	0.01	0.958
ENSG00000110700	RPS13	Whole_Blood	proximal	0	0.958
ENSG00000267757	EML2-AS1	Colon_Transverse	colon	0	0.958
ENSG00000109066	TMEM104	Adipose_Subcutaneous	male	-0.01	0.958
ENSG00000255237	AC138230.1	Cells_EBV-transformed_lymphocytes	rectal	0.01	0.958
ENSG00000170954	ZNF415	Adipose_Visceral_Omentum	colon	0	0.958
ENSG00000253716	MINCR	Colon_Sigmoid	distal	0	0.958
ENSG00000144036	EXOC6B	Colon_Sigmoid	female	0.01	0.958
ENSG00000112592	TBP	Adipose_Subcutaneous	overall	0.01	0.958
ENSG00000181264	TLCD5	Adipose_Subcutaneous	male	0	0.958
ENSG00000170759	KIF5B	Colon_Transverse	colon	0	0.958
ENSG00000123552	USP45	Whole_Blood	colon	-0.02	0.958
ENSG00000168056	LTBP3	Adipose_Visceral_Omentum	male	-0.01	0.958
ENSG00000205808	PLPP6	Adipose_Visceral_Omentum	overall	0	0.958
ENSG00000162076	FLYWCH2	Colon_Sigmoid	female	0	0.958
ENSG00000100304	TTLL12	Colon_Sigmoid	distal	0	0.958
ENSG00000158109	TPRG1L	Adipose_Subcutaneous	rectal	0.01	0.958
ENSG00000129083	COPB1	Whole_Blood	proximal	-0.01	0.958
ENSG00000238133	MAP3K20-AS1	Adipose_Visceral_Omentum	colon	-0.01	0.958
ENSG00000159231	CBR3	Colon_Sigmoid	distal	0	0.958
ENSG00000143842	SOX13	Adipose_Subcutaneous	distal	0	0.958
ENSG00000138801	PAPSS1	Colon_Sigmoid	distal	0	0.958
ENSG00000243389	AC012442.2	Colon_Transverse	overall	0	0.958
ENSG00000188886	ASTL	Adipose_Visceral_Omentum	colon	0.01	0.958
ENSG00000132405	TBC1D14	Whole_Blood	rectal	0	0.958
ENSG00000105254	TBCB	Adipose_Subcutaneous	distal	0	0.958
ENSG00000184113	CLDN5	Whole_Blood	rectal	0	0.958
ENSG00000139192	TAPBPL	Whole_Blood	male	0	0.958
ENSG00000171051	FPR1	Colon_Sigmoid	overall	0	0.958
ENSG00000231969	AC007364.1	Adipose_Visceral_Omentum	proximal	0	0.958
ENSG00000132471	WBP2	Adipose_Subcutaneous	male	0	0.958
ENSG00000061337	LZTS1	Cells_EBV-transformed_lymphocytes	female	0	0.958
ENSG00000269937	AC093525.7	Adipose_Visceral_Omentum	rectal	0	0.958
ENSG00000248932	AC046134.2	Whole_Blood	rectal	0	0.958
ENSG00000084092	NOA1	Cells_EBV-transformed_lymphocytes	distal	0	0.958
ENSG00000120802	TMPO	Colon_Sigmoid	colon	0	0.958
ENSG00000164219	PGGT1B	Whole_Blood	distal	0	0.958
ENSG00000011638	TMEM159	Whole_Blood	proximal	0	0.958
ENSG00000038945	MSR1	Adipose_Visceral_Omentum	rectal	0	0.958
ENSG00000129990	SYT5	Colon_Sigmoid	proximal	-0.01	0.958
ENSG00000104689	TNFRSF10A	Colon_Sigmoid	colon	0	0.958
ENSG00000148153	INIP	Whole_Blood	male	-0.02	0.958
ENSG00000158106	RHPN1	Colon_Sigmoid	rectal	-0.01	0.958
ENSG00000100196	KDELR3	Adipose_Visceral_Omentum	rectal	0	0.958
ENSG00000160307	S100B	Colon_Sigmoid	male	0	0.958
ENSG00000146830	GIGYF1	Adipose_Visceral_Omentum	male	0	0.958
ENSG00000100554	ATP6V1D	Adipose_Subcutaneous	distal	0.02	0.958
ENSG00000169813	HNRNPF	Adipose_Visceral_Omentum	female	-0.01	0.958
ENSG00000103253	HAGHL	Adipose_Subcutaneous	colon	0	0.958
ENSG00000100296	THOC5	Colon_Sigmoid	colon	0	0.958
ENSG00000197265	GTF2E2	Adipose_Visceral_Omentum	overall	0	0.958
ENSG00000164828	SUN1	Whole_Blood	male	-0.01	0.958
ENSG00000179397	CATSPERE	Colon_Transverse	male	-0.01	0.958
ENSG00000242616	GNG10	Colon_Transverse	overall	0	0.958
ENSG00000133704	IPO8	Colon_Transverse	overall	0	0.958
ENSG00000157193	LRP8	Adipose_Subcutaneous	overall	0	0.958
ENSG00000228063	LYPLAL1-DT	Colon_Sigmoid	proximal	0	0.958
ENSG00000267702	AP005131.6	Colon_Transverse	colon	0	0.958
ENSG00000167210	LOXHD1	Colon_Transverse	proximal	0	0.958
ENSG00000167378	IRGQ	Colon_Sigmoid	proximal	0.01	0.958
ENSG00000169442	CD52	Colon_Sigmoid	overall	0	0.958
ENSG00000236936	AL031005.1	Whole_Blood	female	-0.01	0.958
ENSG00000146535	GNA12	Whole_Blood	rectal	0	0.958
ENSG00000164978	NUDT2	Whole_Blood	rectal	0	0.958
ENSG00000154975	CA10	Colon_Sigmoid	proximal	-0.01	0.958
ENSG00000157349	DDX19B	Whole_Blood	proximal	0.01	0.958
ENSG00000138696	BMPR1B	Adipose_Visceral_Omentum	rectal	0.01	0.958
ENSG00000107290	SETX	Adipose_Visceral_Omentum	proximal	0	0.958
ENSG00000185262	UBALD2	Adipose_Subcutaneous	rectal	-0.01	0.958
ENSG00000249846	LINC02021	Cells_EBV-transformed_lymphocytes	distal	0.01	0.958
ENSG00000271743	AF287957.1	Colon_Transverse	female	0	0.958
ENSG00000186660	ZFP91	Cells_EBV-transformed_lymphocytes	overall	0	0.958
ENSG00000130695	CEP85	Colon_Sigmoid	female	0	0.958
ENSG00000138115	CYP2C8	Colon_Transverse	overall	0	0.958
ENSG00000231768	LINC01354	Colon_Transverse	female	0	0.958
ENSG00000181444	ZNF467	Colon_Sigmoid	female	0.02	0.958
ENSG00000196810	CTBP1-DT	Cells_EBV-transformed_lymphocytes	colon	0	0.958
ENSG00000006025	OSBPL7	Colon_Transverse	female	-0.01	0.958
ENSG00000250075	AC104806.2	Cells_EBV-transformed_lymphocytes	colon	0	0.958
ENSG00000110092	CCND1	Cells_EBV-transformed_lymphocytes	proximal	0	0.958
ENSG00000116031	CD207	Colon_Transverse	female	0.01	0.958
ENSG00000260265	LINC02562	Colon_Transverse	rectal	0	0.958
ENSG00000154889	MPPE1	Adipose_Subcutaneous	proximal	0	0.958
ENSG00000071575	TRIB2	Whole_Blood	colon	0	0.958
ENSG00000271109	AC008555.4	Adipose_Visceral_Omentum	rectal	0	0.958
ENSG00000134873	CLDN10	Whole_Blood	rectal	0	0.958
ENSG00000151239	TWF1	Whole_Blood	proximal	0	0.958
ENSG00000128989	ARPP19	Cells_EBV-transformed_lymphocytes	rectal	0	0.958
ENSG00000133116	KL	Adipose_Subcutaneous	female	0.01	0.958
ENSG00000060558	GNA15	Whole_Blood	rectal	0	0.958
ENSG00000170606	HSPA4	Colon_Sigmoid	male	0	0.958
ENSG00000067064	IDI1	Colon_Sigmoid	distal	0.02	0.958
ENSG00000171497	PPID	Adipose_Subcutaneous	colon	0	0.958
ENSG00000169442	CD52	Adipose_Subcutaneous	overall	0	0.958
ENSG00000253485	PCDHGA5	Adipose_Subcutaneous	colon	0	0.958
ENSG00000204387	SNHG32	Colon_Transverse	overall	0	0.958
ENSG00000233559	LINC00513	Adipose_Visceral_Omentum	distal	0.01	0.958
ENSG00000136270	TBRG4	Whole_Blood	rectal	0	0.958
ENSG00000229921	KIF25-AS1	Adipose_Subcutaneous	distal	0	0.958
ENSG00000178397	FAM220A	Adipose_Subcutaneous	overall	0	0.958
ENSG00000224738	AC099850.1	Colon_Sigmoid	female	0	0.958
ENSG00000146828	SLC12A9	Adipose_Visceral_Omentum	male	0	0.958
ENSG00000135929	CYP27A1	Colon_Transverse	male	0.01	0.958
ENSG00000040933	INPP4A	Adipose_Visceral_Omentum	overall	0	0.958
ENSG00000101752	MIB1	Colon_Sigmoid	overall	0	0.958
ENSG00000196167	COLCA1	Adipose_Visceral_Omentum	proximal	0	0.958
ENSG00000145476	CYP4V2	Colon_Sigmoid	distal	0	0.958
ENSG00000122026	RPL21	Adipose_Subcutaneous	proximal	0.02	0.958
ENSG00000139263	LRIG3	Colon_Sigmoid	male	0	0.958
ENSG00000065615	CYB5R4	Whole_Blood	overall	0	0.958
ENSG00000143353	LYPLAL1	Whole_Blood	female	0.01	0.958
ENSG00000093144	ECHDC1	Colon_Transverse	colon	0	0.958
ENSG00000050165	DKK3	Adipose_Subcutaneous	rectal	0	0.958
ENSG00000185024	BRF1	Adipose_Subcutaneous	male	0	0.958
ENSG00000132122	SPATA6	Adipose_Subcutaneous	male	0	0.958
ENSG00000137267	TUBB2A	Cells_EBV-transformed_lymphocytes	female	0	0.958
ENSG00000088888	MAVS	Colon_Transverse	proximal	0	0.958
ENSG00000004838	ZMYND10	Whole_Blood	distal	0.01	0.958
ENSG00000187753	C9orf153	Adipose_Subcutaneous	male	0.01	0.958
ENSG00000084093	REST	Colon_Transverse	colon	0	0.958
ENSG00000023041	ZDHHC6	Colon_Sigmoid	colon	0	0.958
ENSG00000125870	SNRPB2	Colon_Transverse	distal	0.02	0.958
ENSG00000141040	ZNF287	Cells_EBV-transformed_lymphocytes	rectal	0.01	0.958
ENSG00000176125	UFSP1	Colon_Transverse	female	0	0.958
ENSG00000239900	ADSL	Whole_Blood	female	0.01	0.958
ENSG00000156968	MPV17L	Colon_Sigmoid	distal	0	0.958
ENSG00000185274	GALNT17	Colon_Transverse	distal	-0.01	0.958
ENSG00000169972	PUSL1	Adipose_Visceral_Omentum	colon	0	0.958
ENSG00000085662	AKR1B1	Adipose_Subcutaneous	proximal	0.02	0.958
ENSG00000077585	GPR137B	Cells_EBV-transformed_lymphocytes	colon	0	0.958
ENSG00000262558	AC129507.3	Colon_Transverse	male	0	0.958
ENSG00000276742	AL731566.3	Adipose_Visceral_Omentum	overall	0	0.958
ENSG00000128254	C22orf24	Cells_EBV-transformed_lymphocytes	distal	0	0.958
ENSG00000183255	PTTG1IP	Whole_Blood	colon	0	0.958
ENSG00000267523	AC008735.2	Adipose_Visceral_Omentum	distal	0	0.958
ENSG00000189091	SF3B3	Whole_Blood	female	0	0.958
ENSG00000225506	CYP4A22-AS1	Cells_EBV-transformed_lymphocytes	rectal	0	0.958
ENSG00000277999	AC009093.6	Adipose_Visceral_Omentum	female	0	0.958
ENSG00000140937	CDH11	Colon_Sigmoid	colon	-0.01	0.958
ENSG00000185155	MIXL1	Cells_EBV-transformed_lymphocytes	rectal	0	0.958
ENSG00000147862	NFIB	Adipose_Visceral_Omentum	male	0.01	0.958
ENSG00000175348	TMEM9B	Adipose_Subcutaneous	distal	0	0.958
ENSG00000136449	MYCBPAP	Cells_EBV-transformed_lymphocytes	male	0	0.958
ENSG00000134548	SPX	Colon_Sigmoid	male	0.01	0.958
ENSG00000185621	LMLN	Adipose_Subcutaneous	proximal	0.01	0.958
ENSG00000089737	DDX24	Adipose_Subcutaneous	rectal	0	0.958
ENSG00000184857	TMEM186	Colon_Transverse	colon	0	0.958
ENSG00000188783	PRELP	Adipose_Subcutaneous	overall	0	0.958
ENSG00000005801	ZNF195	Adipose_Visceral_Omentum	distal	0	0.958
ENSG00000164308	ERAP2	Adipose_Subcutaneous	colon	0	0.958
ENSG00000085117	CD82	Whole_Blood	colon	0	0.958
ENSG00000124593	AL365205.1	Colon_Transverse	proximal	0	0.958
ENSG00000184293	CLECL1	Colon_Sigmoid	male	0	0.958
ENSG00000183287	CCBE1	Adipose_Subcutaneous	rectal	-0.01	0.958
ENSG00000198890	PRMT6	Colon_Transverse	proximal	0	0.958
ENSG00000049167	ERCC8	Colon_Sigmoid	overall	0	0.958
ENSG00000151640	DPYSL4	Whole_Blood	male	0	0.958
ENSG00000170092	SPDYE5	Adipose_Visceral_Omentum	distal	0	0.958
ENSG00000225096	AL445250.1	Adipose_Subcutaneous	overall	-0.01	0.958
ENSG00000204899	MZT1	Colon_Transverse	distal	-0.01	0.958
ENSG00000228363	AC015971.1	Adipose_Subcutaneous	male	0	0.958
ENSG00000161999	JMJD8	Colon_Transverse	distal	0	0.958
ENSG00000110786	PTPN5	Colon_Transverse	distal	0	0.958
ENSG00000261971	MMP25-AS1	Adipose_Visceral_Omentum	female	0	0.958
ENSG00000109113	RAB34	Colon_Transverse	rectal	0	0.958
ENSG00000254211	LINC01485	Adipose_Subcutaneous	female	0	0.958
ENSG00000197961	ZNF121	Cells_EBV-transformed_lymphocytes	male	0	0.958
ENSG00000100243	CYB5R3	Adipose_Subcutaneous	proximal	0	0.958
ENSG00000254635	WAC-AS1	Whole_Blood	colon	0	0.958
ENSG00000234719	NPIPB2	Whole_Blood	male	0	0.958
ENSG00000248587	GDNF-AS1	Colon_Sigmoid	overall	0	0.958
ENSG00000105875	WDR91	Colon_Transverse	male	0	0.958
ENSG00000144671	SLC22A14	Whole_Blood	rectal	0	0.958
ENSG00000172508	CARNS1	Colon_Transverse	distal	-0.01	0.958
ENSG00000196357	ZNF565	Colon_Transverse	male	0	0.958
ENSG00000198420	TCAF1	Whole_Blood	distal	0.01	0.958
ENSG00000204084	INPP5B	Adipose_Subcutaneous	rectal	0	0.958
ENSG00000167600	CYP2S1	Cells_EBV-transformed_lymphocytes	colon	0	0.958
ENSG00000088543	C3orf18	Whole_Blood	colon	0	0.958
ENSG00000267934	AC010300.1	Cells_EBV-transformed_lymphocytes	male	0	0.958
ENSG00000248516	AC105415.1	Whole_Blood	proximal	0	0.958
ENSG00000143553	SNAPIN	Adipose_Visceral_Omentum	colon	0	0.958
ENSG00000204977	TRIM13	Adipose_Subcutaneous	overall	0	0.958
ENSG00000171953	ATPAF2	Colon_Transverse	male	0	0.958
ENSG00000137337	MDC1	Colon_Transverse	male	0	0.958
ENSG00000244327	AC109992.2	Colon_Sigmoid	rectal	0.01	0.958
ENSG00000180537	RNF182	Colon_Transverse	colon	0	0.958
ENSG00000134077	THUMPD3	Colon_Transverse	colon	0	0.958
ENSG00000036448	MYOM2	Colon_Sigmoid	proximal	0	0.958
ENSG00000275897	AC021491.4	Adipose_Subcutaneous	male	0	0.958
ENSG00000171049	FPR2	Whole_Blood	rectal	0.02	0.958
ENSG00000002587	HS3ST1	Cells_EBV-transformed_lymphocytes	male	0	0.958
ENSG00000134146	DPH6	Cells_EBV-transformed_lymphocytes	distal	0	0.958
ENSG00000020922	MRE11	Whole_Blood	distal	0	0.958
ENSG00000261188	Z95115.1	Cells_EBV-transformed_lymphocytes	proximal	-0.03	0.958
ENSG00000188895	MSL1	Cells_EBV-transformed_lymphocytes	proximal	0	0.958
ENSG00000274425	AC114271.1	Colon_Transverse	colon	-0.01	0.958
ENSG00000138741	TRPC3	Adipose_Visceral_Omentum	colon	0.01	0.958
ENSG00000277200	AC005696.4	Adipose_Visceral_Omentum	male	0	0.958
ENSG00000166750	SLFN5	Colon_Sigmoid	overall	0	0.958
ENSG00000135298	ADGRB3	Colon_Sigmoid	female	0	0.958
ENSG00000128973	CLN6	Colon_Transverse	rectal	0.02	0.958
ENSG00000158825	CDA	Whole_Blood	overall	0	0.958
ENSG00000176454	LPCAT4	Adipose_Visceral_Omentum	overall	0	0.958
ENSG00000254685	FPGT	Cells_EBV-transformed_lymphocytes	rectal	0	0.958
ENSG00000166482	MFAP4	Adipose_Visceral_Omentum	distal	0.01	0.958
ENSG00000158815	FGF17	Adipose_Subcutaneous	male	0	0.958
ENSG00000182022	CHST15	Colon_Sigmoid	overall	0	0.958
ENSG00000174175	SELP	Cells_EBV-transformed_lymphocytes	proximal	0	0.958
ENSG00000105063	PPP6R1	Adipose_Visceral_Omentum	male	0	0.958
ENSG00000159399	HK2	Adipose_Subcutaneous	distal	0	0.958
ENSG00000154642	C21orf91	Adipose_Subcutaneous	male	0	0.958
ENSG00000267397	AC090229.1	Adipose_Visceral_Omentum	proximal	-0.01	0.958
ENSG00000038427	VCAN	Whole_Blood	colon	0	0.958
ENSG00000259727	AC103740.2	Colon_Sigmoid	overall	-0.01	0.958
ENSG00000139998	RAB15	Adipose_Subcutaneous	proximal	0	0.958
ENSG00000111775	COX6A1	Adipose_Visceral_Omentum	proximal	0.01	0.958
ENSG00000277200	AC005696.4	Colon_Transverse	male	0	0.958
ENSG00000078053	AMPH	Adipose_Subcutaneous	male	0	0.958
ENSG00000133895	MEN1	Adipose_Subcutaneous	female	0	0.958
ENSG00000206140	TMEM191C	Whole_Blood	proximal	-0.01	0.958
ENSG00000229728	AL136531.1	Whole_Blood	distal	0.01	0.958
ENSG00000004660	CAMKK1	Adipose_Subcutaneous	colon	0	0.958
ENSG00000204044	SLC12A5-AS1	Whole_Blood	rectal	-0.01	0.958
ENSG00000241563	CORT	Adipose_Visceral_Omentum	proximal	0.02	0.958
ENSG00000259124	AC008050.1	Adipose_Subcutaneous	proximal	0	0.958
ENSG00000203804	ADAMTSL4-AS1	Colon_Transverse	distal	0.01	0.958
ENSG00000139144	PIK3C2G	Colon_Transverse	female	0.01	0.958
ENSG00000170837	GPR27	Adipose_Visceral_Omentum	rectal	0	0.958
ENSG00000107175	CREB3	Whole_Blood	overall	0	0.958
ENSG00000144283	PKP4	Colon_Sigmoid	proximal	-0.01	0.958
ENSG00000278177	AL354811.1	Colon_Transverse	overall	-0.01	0.958
ENSG00000164323	CFAP97	Adipose_Visceral_Omentum	male	0	0.958
ENSG00000187134	AKR1C1	Colon_Transverse	male	0	0.958
ENSG00000140416	TPM1	Adipose_Visceral_Omentum	overall	0	0.958
ENSG00000269352	PTOV1-AS2	Adipose_Visceral_Omentum	overall	0	0.958
ENSG00000183067	IGSF5	Colon_Sigmoid	male	0	0.958
ENSG00000167701	GPT	Cells_EBV-transformed_lymphocytes	colon	-0.02	0.958
ENSG00000273466	AC012510.1	Cells_EBV-transformed_lymphocytes	proximal	0.01	0.958
ENSG00000163554	SPTA1	Adipose_Subcutaneous	male	0	0.958
ENSG00000170379	TCAF2	Adipose_Visceral_Omentum	overall	0	0.958
ENSG00000160190	SLC37A1	Adipose_Visceral_Omentum	female	0	0.958
ENSG00000118257	NRP2	Adipose_Visceral_Omentum	distal	0.01	0.958
ENSG00000133433	GSTT2B	Colon_Sigmoid	colon	0	0.958
ENSG00000113296	THBS4	Adipose_Subcutaneous	male	0.01	0.958
ENSG00000114166	KAT2B	Whole_Blood	female	0	0.958
ENSG00000100726	TELO2	Adipose_Visceral_Omentum	rectal	0	0.958
ENSG00000231889	TRAF3IP2-AS1	Colon_Sigmoid	female	-0.01	0.958
ENSG00000164251	F2RL1	Colon_Transverse	proximal	0	0.958
ENSG00000187980	PLA2G2C	Whole_Blood	male	-0.01	0.958
ENSG00000116062	MSH6	Adipose_Visceral_Omentum	rectal	0	0.958
ENSG00000162714	ZNF496	Adipose_Visceral_Omentum	male	0	0.958
ENSG00000232860	SMG7-AS1	Colon_Transverse	colon	0	0.958
ENSG00000273219	AC091736.1	Colon_Transverse	female	0	0.958
ENSG00000152254	G6PC2	Colon_Transverse	colon	0	0.958
ENSG00000081665	ZNF506	Whole_Blood	female	0	0.958
ENSG00000110876	SELPLG	Whole_Blood	rectal	0.01	0.958
ENSG00000269243	AC008894.2	Cells_EBV-transformed_lymphocytes	male	0	0.958
ENSG00000143630	HCN3	Colon_Sigmoid	overall	0	0.958
ENSG00000278214	LINC02139	Adipose_Visceral_Omentum	female	0.01	0.958
ENSG00000171097	KYAT1	Whole_Blood	distal	0	0.958
ENSG00000160588	MPZL3	Cells_EBV-transformed_lymphocytes	distal	0	0.958
ENSG00000248994	AC124852.1	Adipose_Visceral_Omentum	distal	0	0.958
ENSG00000183605	SFXN4	Cells_EBV-transformed_lymphocytes	distal	0	0.958
ENSG00000141576	RNF157	Colon_Transverse	male	0	0.958
ENSG00000116663	FBXO6	Adipose_Subcutaneous	female	0	0.958
ENSG00000163684	RPP14	Cells_EBV-transformed_lymphocytes	male	0	0.958
ENSG00000271239	AC007423.1	Adipose_Visceral_Omentum	overall	0	0.958
ENSG00000105738	SIPA1L3	Colon_Transverse	distal	0.01	0.958
ENSG00000174899	SLC66A1L	Adipose_Subcutaneous	proximal	-0.01	0.958
ENSG00000175467	SART1	Adipose_Visceral_Omentum	female	0.01	0.958
ENSG00000026950	BTN3A1	Cells_EBV-transformed_lymphocytes	female	0	0.958
ENSG00000178177	LCORL	Adipose_Subcutaneous	distal	-0.02	0.958
ENSG00000179010	MRFAP1	Adipose_Subcutaneous	female	0	0.958
ENSG00000179010	MRFAP1	Cells_EBV-transformed_lymphocytes	female	0	0.958
ENSG00000179010	MRFAP1	Colon_Transverse	female	0	0.958
ENSG00000070019	GUCY2C	Adipose_Subcutaneous	female	0	0.958
ENSG00000260011	AC132938.1	Adipose_Visceral_Omentum	distal	0	0.958
ENSG00000105497	ZNF175	Colon_Transverse	proximal	0	0.958
ENSG00000204876	AC021218.1	Colon_Transverse	male	0	0.958
ENSG00000257008	GPR142	Adipose_Subcutaneous	male	0	0.958
ENSG00000162755	KLHDC9	Adipose_Visceral_Omentum	female	-0.02	0.958
ENSG00000179344	HLA-DQB1	Whole_Blood	female	0	0.958
ENSG00000008256	CYTH3	Cells_EBV-transformed_lymphocytes	rectal	0	0.958
ENSG00000269300	AC008734.1	Whole_Blood	rectal	0.06	0.958
ENSG00000246523	FZD4-DT	Colon_Sigmoid	overall	0	0.958
ENSG00000155096	AZIN1	Colon_Sigmoid	distal	0.01	0.958
ENSG00000261168	AL592424.1	Adipose_Visceral_Omentum	male	0.01	0.958
ENSG00000105894	PTN	Colon_Transverse	male	0	0.958
ENSG00000130635	COL5A1	Adipose_Subcutaneous	rectal	0.02	0.958
ENSG00000181291	TMEM132E	Colon_Transverse	rectal	-0.01	0.958
ENSG00000277151	AL138820.1	Adipose_Subcutaneous	colon	0	0.958
ENSG00000099999	RNF215	Whole_Blood	distal	0	0.958
ENSG00000158711	ELK4	Adipose_Visceral_Omentum	male	0.01	0.958
ENSG00000085449	WDFY1	Adipose_Subcutaneous	male	0.01	0.958
ENSG00000133731	IMPA1	Adipose_Subcutaneous	male	0	0.958
ENSG00000278376	AP004609.3	Adipose_Subcutaneous	overall	0	0.958
ENSG00000124253	PCK1	Adipose_Subcutaneous	overall	0	0.958
ENSG00000112110	MRPL18	Adipose_Subcutaneous	distal	0	0.958
ENSG00000135426	TESPA1	Adipose_Visceral_Omentum	proximal	0.01	0.958
ENSG00000250673	REELD1	Adipose_Visceral_Omentum	proximal	0	0.958
ENSG00000271079	CTAGE15	Colon_Transverse	male	0	0.958
ENSG00000198894	CIPC	Whole_Blood	female	0.01	0.958
ENSG00000100802	C14orf93	Cells_EBV-transformed_lymphocytes	male	-0.01	0.958
ENSG00000167272	POP5	Cells_EBV-transformed_lymphocytes	female	0	0.958
ENSG00000196236	XPNPEP3	Adipose_Subcutaneous	rectal	0	0.958
ENSG00000103066	PLA2G15	Adipose_Visceral_Omentum	proximal	0	0.958
ENSG00000145545	SRD5A1	Colon_Sigmoid	rectal	0	0.958
ENSG00000182168	UNC5C	Adipose_Subcutaneous	overall	0.01	0.958
ENSG00000111752	PHC1	Adipose_Subcutaneous	distal	0	0.958
ENSG00000102967	DHODH	Cells_EBV-transformed_lymphocytes	female	-0.01	0.958
ENSG00000122694	GLIPR2	Adipose_Subcutaneous	male	0	0.958
ENSG00000177685	CRACR2B	Whole_Blood	male	0	0.958
ENSG00000214293	APTR	Adipose_Visceral_Omentum	male	0.01	0.958
ENSG00000198870	STKLD1	Adipose_Subcutaneous	proximal	0.01	0.958
ENSG00000139182	CLSTN3	Colon_Transverse	female	0	0.958
ENSG00000164129	NPY5R	Adipose_Subcutaneous	overall	0.01	0.958
ENSG00000154309	DISP1	Adipose_Subcutaneous	female	0	0.958
ENSG00000234026	AL157834.2	Cells_EBV-transformed_lymphocytes	female	0.01	0.958
ENSG00000166171	DPCD	Adipose_Visceral_Omentum	female	0	0.958
ENSG00000241220	AC078788.1	Adipose_Visceral_Omentum	proximal	0	0.958
ENSG00000115902	SLC1A4	Cells_EBV-transformed_lymphocytes	rectal	0	0.958
ENSG00000096080	MRPS18A	Whole_Blood	rectal	-0.02	0.958
ENSG00000248587	GDNF-AS1	Colon_Sigmoid	distal	0	0.958
ENSG00000261744	AC116552.1	Colon_Sigmoid	distal	0	0.958
ENSG00000228201	AL022341.1	Whole_Blood	overall	0	0.958
ENSG00000278627	AC005962.1	Adipose_Subcutaneous	distal	-0.01	0.958
ENSG00000148225	WDR31	Adipose_Subcutaneous	overall	0	0.958
ENSG00000164323	CFAP97	Adipose_Subcutaneous	male	0	0.958
ENSG00000131203	IDO1	Cells_EBV-transformed_lymphocytes	proximal	0.29	0.959
ENSG00000204228	HSD17B8	Colon_Transverse	proximal	0	0.959
ENSG00000072609	CHFR	Adipose_Subcutaneous	colon	0	0.959
ENSG00000185022	MAFF	Colon_Sigmoid	distal	-0.01	0.959
ENSG00000172731	LRRC20	Cells_EBV-transformed_lymphocytes	overall	0	0.959
ENSG00000175183	CSRP2	Colon_Transverse	female	0.01	0.959
ENSG00000161281	COX7A1	Adipose_Subcutaneous	rectal	0	0.959
ENSG00000156475	PPP2R2B	Whole_Blood	colon	0.01	0.959
ENSG00000167562	ZNF701	Colon_Sigmoid	distal	0	0.959
ENSG00000213995	NAXD	Adipose_Visceral_Omentum	distal	0	0.959
ENSG00000013503	POLR3B	Adipose_Visceral_Omentum	overall	0.01	0.959
ENSG00000183741	CBX6	Adipose_Subcutaneous	proximal	0	0.959
ENSG00000214087	ARL16	Cells_EBV-transformed_lymphocytes	proximal	0	0.959
ENSG00000163453	IGFBP7	Colon_Sigmoid	distal	0.01	0.959
ENSG00000183828	NUDT14	Colon_Sigmoid	rectal	0	0.959
ENSG00000112706	IMPG1	Colon_Transverse	proximal	0	0.959
ENSG00000267270	PARD6G-AS1	Colon_Sigmoid	rectal	0	0.959
ENSG00000072818	ACAP1	Colon_Transverse	proximal	-0.01	0.959
ENSG00000196220	SRGAP3	Adipose_Subcutaneous	male	0	0.959
ENSG00000146263	MMS22L	Colon_Transverse	overall	0	0.959
ENSG00000079337	RAPGEF3	Colon_Transverse	proximal	0	0.959
ENSG00000184898	RBM43	Adipose_Subcutaneous	male	0	0.959
ENSG00000053747	LAMA3	Colon_Sigmoid	male	0	0.959
ENSG00000084110	HAL	Cells_EBV-transformed_lymphocytes	male	0	0.959
ENSG00000185745	IFIT1	Colon_Sigmoid	colon	0	0.959
ENSG00000223884	AC068481.1	Adipose_Subcutaneous	distal	-0.01	0.959
ENSG00000183597	TANGO2	Colon_Transverse	rectal	0	0.959
ENSG00000157214	STEAP2	Colon_Transverse	proximal	0	0.959
ENSG00000090661	CERS4	Whole_Blood	overall	0	0.959
ENSG00000103269	RHBDL1	Adipose_Subcutaneous	male	0	0.959
ENSG00000163380	LMOD3	Colon_Transverse	overall	0	0.959
ENSG00000249700	SRD5A3-AS1	Cells_EBV-transformed_lymphocytes	rectal	-0.01	0.959
ENSG00000140526	ABHD2	Adipose_Visceral_Omentum	distal	0.01	0.959
ENSG00000099860	GADD45B	Cells_EBV-transformed_lymphocytes	overall	0	0.959
ENSG00000186529	CYP4F3	Whole_Blood	female	0	0.959
ENSG00000184908	CLCNKB	Colon_Sigmoid	male	0	0.959
ENSG00000171291	ZNF439	Adipose_Subcutaneous	female	0	0.959
ENSG00000091527	CDV3	Adipose_Subcutaneous	overall	-0.01	0.959
ENSG00000001461	NIPAL3	Adipose_Visceral_Omentum	distal	0	0.959
ENSG00000114779	ABHD14B	Colon_Sigmoid	overall	-0.01	0.959
ENSG00000117242	PINK1-AS	Colon_Transverse	distal	0	0.959
ENSG00000137267	TUBB2A	Colon_Sigmoid	female	0	0.959
ENSG00000228716	DHFR	Adipose_Visceral_Omentum	male	0	0.959
ENSG00000138459	SLC35A5	Colon_Transverse	overall	-0.02	0.959
ENSG00000178201	VN1R1	Colon_Sigmoid	distal	0	0.959
ENSG00000237927	AL078604.2	Whole_Blood	overall	0	0.959
ENSG00000105193	RPS16	Adipose_Subcutaneous	female	0	0.959
ENSG00000135736	CCDC102A	Adipose_Subcutaneous	proximal	0	0.959
ENSG00000273091	AP000255.1	Adipose_Subcutaneous	colon	0	0.959
ENSG00000140104	CLBA1	Colon_Transverse	male	0	0.959
ENSG00000074603	DPP8	Adipose_Visceral_Omentum	male	-0.01	0.959
ENSG00000276649	AL117335.1	Adipose_Visceral_Omentum	rectal	-0.01	0.959
ENSG00000060982	BCAT1	Adipose_Visceral_Omentum	colon	0	0.959
ENSG00000182628	SKA2	Adipose_Subcutaneous	male	0	0.959
ENSG00000259498	TPM1-AS	Colon_Transverse	rectal	0	0.959
ENSG00000196466	ZNF799	Adipose_Visceral_Omentum	female	-0.01	0.959
ENSG00000166260	COX11	Cells_EBV-transformed_lymphocytes	female	0	0.959
ENSG00000073803	MAP3K13	Whole_Blood	female	0	0.959
ENSG00000066557	LRRC40	Colon_Sigmoid	overall	0	0.959
ENSG00000172167	MTBP	Cells_EBV-transformed_lymphocytes	male	0	0.959
ENSG00000280206	AC026401.3	Adipose_Subcutaneous	male	-0.01	0.959
ENSG00000112394	SLC16A10	Adipose_Visceral_Omentum	rectal	0	0.959
ENSG00000163636	PSMD6	Colon_Transverse	male	0	0.959
ENSG00000184292	TACSTD2	Colon_Sigmoid	proximal	0	0.959
ENSG00000253853	AC246817.1	Colon_Sigmoid	male	0	0.959
ENSG00000105220	GPI	Whole_Blood	proximal	-0.01	0.959
ENSG00000272864	AC135803.1	Adipose_Visceral_Omentum	proximal	0	0.959
ENSG00000012048	BRCA1	Colon_Transverse	colon	0.01	0.959
ENSG00000105695	MAG	Colon_Sigmoid	distal	0	0.959
ENSG00000186193	SAPCD2	Whole_Blood	proximal	0	0.959
ENSG00000124614	RPS10	Adipose_Subcutaneous	female	0	0.959
ENSG00000170949	ZNF160	Adipose_Subcutaneous	overall	0	0.959
ENSG00000235052	AL021154.1	Colon_Transverse	proximal	0	0.959
ENSG00000271755	AL031118.1	Adipose_Subcutaneous	distal	0	0.959
ENSG00000109063	MYH3	Adipose_Visceral_Omentum	distal	0	0.959
ENSG00000174405	LIG4	Colon_Sigmoid	rectal	0.01	0.959
ENSG00000183688	RFLNB	Colon_Transverse	male	0	0.959
ENSG00000144028	SNRNP200	Colon_Transverse	distal	0	0.959
ENSG00000169246	NPIPB3	Colon_Transverse	colon	0	0.959
ENSG00000132003	ZSWIM4	Colon_Transverse	female	0	0.959
ENSG00000143156	NME7	Adipose_Visceral_Omentum	distal	0	0.959
ENSG00000108511	HOXB6	Adipose_Visceral_Omentum	female	-0.01	0.959
ENSG00000089558	KCNH4	Colon_Transverse	rectal	-0.01	0.959
ENSG00000093134	VNN3	Cells_EBV-transformed_lymphocytes	colon	0	0.959
ENSG00000167272	POP5	Colon_Sigmoid	female	0	0.959
ENSG00000057252	SOAT1	Colon_Sigmoid	rectal	0.01	0.959
ENSG00000100312	ACR	Colon_Sigmoid	male	0	0.959
ENSG00000105171	POP4	Adipose_Visceral_Omentum	female	0.01	0.959
ENSG00000162694	EXTL2	Adipose_Visceral_Omentum	male	0	0.959
ENSG00000265845	AC024267.4	Cells_EBV-transformed_lymphocytes	overall	-0.01	0.959
ENSG00000105171	POP4	Colon_Sigmoid	female	0.01	0.959
ENSG00000185875	THNSL1	Colon_Transverse	proximal	0.01	0.959
ENSG00000186260	MRTFB	Whole_Blood	overall	0.01	0.959
ENSG00000273971	AC009163.6	Colon_Transverse	colon	0.01	0.959
ENSG00000117151	CTBS	Whole_Blood	male	0	0.959
ENSG00000203880	PCMTD2	Adipose_Subcutaneous	rectal	0	0.959
ENSG00000130813	SHFL	Colon_Sigmoid	male	0	0.959
ENSG00000256967	AC018653.3	Adipose_Visceral_Omentum	distal	0	0.959
ENSG00000268460	AC006262.1	Adipose_Visceral_Omentum	distal	-0.01	0.959
ENSG00000070950	RAD18	Cells_EBV-transformed_lymphocytes	distal	0.01	0.959
ENSG00000245614	DDX11-AS1	Cells_EBV-transformed_lymphocytes	proximal	-0.02	0.959
ENSG00000101104	PABPC1L	Colon_Transverse	overall	0	0.959
ENSG00000166928	MS4A14	Adipose_Subcutaneous	overall	0	0.959
ENSG00000157693	TMEM268	Cells_EBV-transformed_lymphocytes	rectal	0	0.959
ENSG00000164961	WASHC5	Adipose_Visceral_Omentum	rectal	0.01	0.959
ENSG00000175634	RPS6KB2	Whole_Blood	rectal	0.02	0.959
ENSG00000221923	ZNF880	Cells_EBV-transformed_lymphocytes	overall	0	0.959
ENSG00000180917	CMTR2	Adipose_Subcutaneous	distal	0	0.959
ENSG00000170209	ANKK1	Adipose_Subcutaneous	male	0	0.959
ENSG00000165188	RNF183	Colon_Sigmoid	proximal	-0.01	0.959
ENSG00000008283	CYB561	Adipose_Visceral_Omentum	proximal	0.01	0.959
ENSG00000261625	AP003071.4	Colon_Sigmoid	overall	0	0.959
ENSG00000088280	ASAP3	Colon_Sigmoid	proximal	0	0.959
ENSG00000182923	CEP63	Cells_EBV-transformed_lymphocytes	rectal	0	0.959
ENSG00000078369	GNB1	Colon_Sigmoid	proximal	-0.01	0.959
ENSG00000101470	TNNC2	Colon_Transverse	proximal	0	0.959
ENSG00000270956	AC009948.3	Colon_Transverse	female	-0.01	0.959
ENSG00000129317	PUS7L	Adipose_Visceral_Omentum	colon	0.01	0.959
ENSG00000169429	CXCL8	Whole_Blood	colon	0.01	0.959
ENSG00000141854	MISP3	Whole_Blood	colon	0	0.959
ENSG00000091039	OSBPL8	Cells_EBV-transformed_lymphocytes	overall	-0.01	0.959
ENSG00000178150	ZNF114	Adipose_Subcutaneous	colon	0	0.959
ENSG00000143067	ZNF697	Colon_Transverse	male	0	0.959
ENSG00000138092	CENPO	Adipose_Subcutaneous	rectal	0	0.959
ENSG00000131653	TRAF7	Colon_Sigmoid	distal	0	0.959
ENSG00000103876	FAH	Cells_EBV-transformed_lymphocytes	female	0	0.959
ENSG00000106399	RPA3	Adipose_Visceral_Omentum	overall	0	0.959
ENSG00000153207	AHCTF1	Colon_Transverse	male	-0.01	0.959
ENSG00000276116	FUT8-AS1	Cells_EBV-transformed_lymphocytes	rectal	0	0.959
ENSG00000166323	C11orf65	Colon_Sigmoid	female	-0.01	0.959
ENSG00000105650	PDE4C	Adipose_Subcutaneous	male	0	0.959
ENSG00000144182	LIPT1	Colon_Transverse	female	0	0.959
ENSG00000166557	TMED3	Whole_Blood	rectal	0	0.959
ENSG00000174886	NDUFA11	Colon_Transverse	proximal	0	0.959
ENSG00000173611	SCAI	Whole_Blood	overall	0	0.959
ENSG00000196313	POM121	Adipose_Subcutaneous	distal	-0.01	0.959
ENSG00000259005	AC005479.1	Whole_Blood	proximal	0	0.959
ENSG00000105971	CAV2	Adipose_Subcutaneous	proximal	0.01	0.959
ENSG00000088035	ALG6	Adipose_Visceral_Omentum	female	0	0.959
ENSG00000260398	AC068700.1	Colon_Sigmoid	colon	0.01	0.959
ENSG00000116191	RALGPS2	Colon_Sigmoid	proximal	0	0.959
ENSG00000149089	APIP	Cells_EBV-transformed_lymphocytes	colon	0	0.959
ENSG00000109501	WFS1	Colon_Transverse	rectal	0	0.959
ENSG00000072135	PTPN18	Adipose_Subcutaneous	distal	0	0.959
ENSG00000010295	IFFO1	Adipose_Visceral_Omentum	proximal	0.01	0.959
ENSG00000261351	AC116913.1	Colon_Sigmoid	rectal	0	0.959
ENSG00000170903	MSANTD4	Colon_Sigmoid	distal	-0.01	0.959
ENSG00000258768	AL356019.2	Colon_Transverse	colon	0	0.959
ENSG00000132470	ITGB4	Whole_Blood	rectal	0	0.959
ENSG00000163823	CCR1	Colon_Transverse	rectal	0	0.959
ENSG00000197808	ZNF461	Whole_Blood	distal	0	0.959
ENSG00000228857	AC104653.1	Colon_Transverse	proximal	0	0.959
ENSG00000170954	ZNF415	Colon_Transverse	distal	0	0.959
ENSG00000151151	IPMK	Adipose_Visceral_Omentum	colon	-0.03	0.959
ENSG00000174137	FAM53A	Adipose_Subcutaneous	rectal	0	0.959
ENSG00000105619	TFPT	Adipose_Subcutaneous	male	0	0.959
ENSG00000183833	MAATS1	Adipose_Subcutaneous	proximal	0	0.959
ENSG00000120328	PCDHB12	Adipose_Subcutaneous	rectal	0	0.959
ENSG00000146674	IGFBP3	Whole_Blood	distal	0	0.959
ENSG00000171953	ATPAF2	Whole_Blood	overall	0	0.959
ENSG00000156261	CCT8	Whole_Blood	proximal	0	0.959
ENSG00000159445	THEM4	Adipose_Visceral_Omentum	distal	0	0.959
ENSG00000099849	RASSF7	Colon_Sigmoid	colon	0	0.959
ENSG00000108666	C17orf75	Whole_Blood	rectal	0	0.959
ENSG00000143178	TBX19	Cells_EBV-transformed_lymphocytes	proximal	0	0.959
ENSG00000196605	ZNF846	Cells_EBV-transformed_lymphocytes	overall	0.01	0.959
ENSG00000164078	MST1R	Adipose_Visceral_Omentum	distal	0	0.959
ENSG00000177853	ZNF518A	Adipose_Visceral_Omentum	colon	0	0.959
ENSG00000269949	AC069307.1	Colon_Sigmoid	proximal	0	0.959
ENSG00000188199	NUTM2B	Adipose_Subcutaneous	distal	-0.01	0.959
ENSG00000149212	SESN3	Whole_Blood	rectal	0	0.959
ENSG00000181163	NPM1	Adipose_Visceral_Omentum	female	0.02	0.959
ENSG00000175003	SLC22A1	Whole_Blood	male	0	0.959
ENSG00000140988	RPS2	Whole_Blood	colon	0	0.959
ENSG00000106537	TSPAN13	Adipose_Visceral_Omentum	proximal	0	0.959
ENSG00000168237	GLYCTK	Cells_EBV-transformed_lymphocytes	rectal	0	0.959
ENSG00000166435	XRRA1	Whole_Blood	male	0	0.959
ENSG00000146263	MMS22L	Adipose_Subcutaneous	overall	0	0.959
ENSG00000157837	SPPL3	Adipose_Visceral_Omentum	female	0	0.959
ENSG00000115350	POLE4	Colon_Sigmoid	overall	0	0.959
ENSG00000263004	AC007114.1	Adipose_Visceral_Omentum	colon	0	0.959
ENSG00000212743	LINC02656	Colon_Transverse	proximal	0	0.959
ENSG00000118690	ARMC2	Whole_Blood	female	0	0.959
ENSG00000145936	KCNMB1	Colon_Sigmoid	colon	0	0.959
ENSG00000183682	BMP8A	Whole_Blood	male	0	0.959
ENSG00000101307	SIRPB1	Colon_Transverse	rectal	0	0.959
ENSG00000103966	EHD4	Colon_Transverse	male	0	0.959
ENSG00000092607	TBX15	Cells_EBV-transformed_lymphocytes	male	0	0.959
ENSG00000145287	PLAC8	Whole_Blood	rectal	0	0.959
ENSG00000198752	CDC42BPB	Adipose_Subcutaneous	male	0.01	0.959
ENSG00000122687	MRM2	Adipose_Visceral_Omentum	proximal	0	0.959
ENSG00000185619	PCGF3	Whole_Blood	colon	0	0.959
ENSG00000262877	AC110285.2	Whole_Blood	colon	0	0.959
ENSG00000249572	AC034231.1	Colon_Transverse	distal	0	0.959
ENSG00000250548	LINC01303	Whole_Blood	rectal	0.01	0.959
ENSG00000184840	TMED9	Whole_Blood	male	0	0.959
ENSG00000013288	MAN2B2	Colon_Sigmoid	distal	0	0.959
ENSG00000159363	ATP13A2	Colon_Transverse	overall	0	0.959
ENSG00000267309	AC092295.2	Adipose_Visceral_Omentum	colon	0	0.959
ENSG00000156467	UQCRB	Adipose_Subcutaneous	proximal	-0.01	0.959
ENSG00000275580	AC022306.2	Cells_EBV-transformed_lymphocytes	female	-0.01	0.959
ENSG00000253390	AC104561.1	Cells_EBV-transformed_lymphocytes	distal	0	0.959
ENSG00000105186	ANKRD27	Adipose_Subcutaneous	overall	0	0.959
ENSG00000148604	RGR	Colon_Transverse	colon	0	0.959
ENSG00000075223	SEMA3C	Colon_Sigmoid	colon	0	0.959
ENSG00000235652	AL356599.1	Adipose_Visceral_Omentum	proximal	0	0.959
ENSG00000139200	PIANP	Adipose_Visceral_Omentum	distal	-0.01	0.959
ENSG00000104213	PDGFRL	Colon_Sigmoid	distal	-0.01	0.959
ENSG00000133466	C1QTNF6	Whole_Blood	overall	0	0.959
ENSG00000112276	BVES	Colon_Transverse	female	-0.02	0.959
ENSG00000122432	SPATA1	Adipose_Visceral_Omentum	colon	0	0.959
ENSG00000241973	PI4KA	Colon_Sigmoid	distal	0	0.959
ENSG00000135931	ARMC9	Adipose_Subcutaneous	colon	0.01	0.959
ENSG00000224034	LINC02561	Adipose_Subcutaneous	male	0	0.959
ENSG00000110429	FBXO3	Adipose_Visceral_Omentum	colon	-0.01	0.959
ENSG00000132612	VPS4A	Colon_Sigmoid	colon	0	0.959
ENSG00000106948	AKNA	Adipose_Subcutaneous	rectal	0	0.959
ENSG00000173905	GOLIM4	Colon_Transverse	proximal	-0.01	0.959
ENSG00000188573	FBLL1	Colon_Transverse	overall	0	0.959
ENSG00000162139	NEU3	Adipose_Visceral_Omentum	proximal	0.01	0.959
ENSG00000163596	ICA1L	Adipose_Visceral_Omentum	female	0	0.959
ENSG00000228495	LINC01013	Colon_Transverse	distal	-0.01	0.959
ENSG00000137561	TTPA	Adipose_Subcutaneous	female	0	0.959
ENSG00000106605	BLVRA	Colon_Sigmoid	colon	0	0.959
ENSG00000085644	ZNF213	Adipose_Visceral_Omentum	colon	0	0.959
ENSG00000187122	SLIT1	Adipose_Subcutaneous	rectal	0	0.959
ENSG00000164024	METAP1	Adipose_Visceral_Omentum	female	0	0.959
ENSG00000187792	ZNF70	Adipose_Subcutaneous	male	0.01	0.959
ENSG00000128872	TMOD2	Colon_Sigmoid	male	0	0.959
ENSG00000108448	TRIM16L	Cells_EBV-transformed_lymphocytes	colon	0	0.959
ENSG00000163389	POGLUT1	Adipose_Visceral_Omentum	male	0	0.959
ENSG00000175054	ATR	Colon_Sigmoid	male	0	0.959
ENSG00000015532	XYLT2	Colon_Transverse	female	0	0.959
ENSG00000169744	LDB2	Adipose_Subcutaneous	colon	0	0.959
ENSG00000229950	TFAP2A-AS1	Colon_Transverse	female	-0.01	0.959
ENSG00000135404	CD63	Whole_Blood	colon	0	0.959
ENSG00000176170	SPHK1	Colon_Sigmoid	distal	0	0.959
ENSG00000137275	RIPK1	Colon_Transverse	proximal	0.01	0.959
ENSG00000161904	LEMD2	Cells_EBV-transformed_lymphocytes	distal	0	0.959
ENSG00000148120	AOPEP	Adipose_Visceral_Omentum	male	0	0.959
ENSG00000105699	LSR	Adipose_Subcutaneous	distal	0	0.959
ENSG00000163682	RPL9	Colon_Sigmoid	overall	0	0.959
ENSG00000255374	TAS2R43	Colon_Sigmoid	distal	0	0.959
ENSG00000186235	LINC02610	Adipose_Subcutaneous	female	0	0.959
ENSG00000160325	CACFD1	Adipose_Visceral_Omentum	overall	0	0.959
ENSG00000198491	AC007920.1	Colon_Transverse	male	0	0.959
ENSG00000272864	AC135803.1	Adipose_Subcutaneous	rectal	0	0.959
ENSG00000231969	AC007364.1	Adipose_Visceral_Omentum	colon	0	0.959
ENSG00000159625	DRC7	Cells_EBV-transformed_lymphocytes	rectal	0	0.959
ENSG00000107036	RIC1	Cells_EBV-transformed_lymphocytes	rectal	0	0.959
ENSG00000197959	DNM3	Colon_Sigmoid	distal	0	0.959
ENSG00000161509	GRIN2C	Colon_Sigmoid	male	0	0.959
ENSG00000115828	QPCT	Colon_Sigmoid	colon	-0.01	0.959
ENSG00000163913	IFT122	Colon_Transverse	overall	0	0.959
ENSG00000164308	ERAP2	Colon_Sigmoid	overall	0	0.959
ENSG00000171634	BPTF	Colon_Sigmoid	female	0.02	0.959
ENSG00000141574	SECTM1	Adipose_Subcutaneous	overall	0	0.959
ENSG00000243319	FGF14-IT1	Adipose_Subcutaneous	female	-0.01	0.959
ENSG00000132840	BHMT2	Adipose_Visceral_Omentum	overall	0	0.959
ENSG00000259792	AC104758.2	Colon_Transverse	colon	0.01	0.959
ENSG00000233665	AC060234.2	Whole_Blood	overall	-0.01	0.959
ENSG00000181240	SLC25A41	Whole_Blood	rectal	0	0.959
ENSG00000116406	EDEM3	Whole_Blood	distal	0	0.959
ENSG00000272369	AC008035.1	Colon_Transverse	distal	0	0.959
ENSG00000106771	TMEM245	Colon_Sigmoid	female	0	0.959
ENSG00000231160	KLF3-AS1	Whole_Blood	distal	0	0.959
ENSG00000239335	LLPH-DT	Whole_Blood	female	0	0.959
ENSG00000149922	TBX6	Adipose_Visceral_Omentum	rectal	0	0.959
ENSG00000040275	SPDL1	Adipose_Subcutaneous	overall	0	0.959
ENSG00000180891	CUEDC1	Colon_Sigmoid	female	0.03	0.959
ENSG00000167720	SRR	Whole_Blood	colon	0	0.959
ENSG00000143847	PPFIA4	Whole_Blood	overall	0	0.959
ENSG00000127990	SGCE	Adipose_Subcutaneous	colon	0	0.959
ENSG00000180066	C10orf91	Whole_Blood	female	0	0.959
ENSG00000102575	ACP5	Colon_Sigmoid	overall	0	0.959
ENSG00000268027	AC243960.1	Whole_Blood	male	0.07	0.959
ENSG00000229867	STEAP3-AS1	Adipose_Subcutaneous	male	0	0.959
ENSG00000272115	AC233992.3	Adipose_Subcutaneous	female	0	0.959
ENSG00000141540	TTYH2	Adipose_Subcutaneous	overall	0.01	0.959
ENSG00000187730	GABRD	Adipose_Subcutaneous	distal	-0.01	0.959
ENSG00000173567	ADGRF3	Adipose_Subcutaneous	overall	0	0.959
ENSG00000183826	BTBD9	Colon_Sigmoid	distal	0	0.959
ENSG00000184898	RBM43	Cells_EBV-transformed_lymphocytes	rectal	0	0.959
ENSG00000113231	PDE8B	Whole_Blood	proximal	0	0.959
ENSG00000036054	TBC1D23	Whole_Blood	female	0	0.959
ENSG00000166341	DCHS1	Colon_Transverse	proximal	0	0.959
ENSG00000135372	NAT10	Colon_Sigmoid	female	0	0.959
ENSG00000280832	GSEC	Colon_Transverse	rectal	0.01	0.959
ENSG00000132024	CC2D1A	Whole_Blood	overall	0.01	0.959
ENSG00000239282	CASTOR1	Adipose_Subcutaneous	overall	0	0.959
ENSG00000171714	ANO5	Colon_Sigmoid	distal	0	0.959
ENSG00000165478	HEPACAM	Adipose_Subcutaneous	male	0	0.959
ENSG00000266933	AC005775.1	Adipose_Visceral_Omentum	colon	0	0.959
ENSG00000275464	FP565260.1	Whole_Blood	rectal	0	0.959
ENSG00000159708	LRRC36	Adipose_Visceral_Omentum	colon	0.01	0.959
ENSG00000101407	TTI1	Colon_Transverse	female	0	0.959
ENSG00000204954	C12orf73	Adipose_Visceral_Omentum	male	0	0.959
ENSG00000182257	PRR34	Colon_Sigmoid	male	0	0.959
ENSG00000140623	SEPTIN12	Colon_Sigmoid	male	0	0.959
ENSG00000154957	ZNF18	Colon_Sigmoid	overall	-0.01	0.959
ENSG00000152217	SETBP1	Whole_Blood	female	0.01	0.959
ENSG00000093217	XYLB	Adipose_Visceral_Omentum	rectal	0	0.959
ENSG00000174175	SELP	Whole_Blood	overall	0	0.959
ENSG00000090615	GOLGA3	Adipose_Visceral_Omentum	female	0	0.959
ENSG00000148384	INPP5E	Colon_Sigmoid	colon	0	0.959
ENSG00000183726	TMEM50A	Adipose_Subcutaneous	female	-0.01	0.959
ENSG00000049239	H6PD	Adipose_Subcutaneous	distal	0	0.959
ENSG00000230061	TRPM2-AS	Whole_Blood	rectal	0	0.959
ENSG00000140623	SEPTIN12	Colon_Transverse	overall	0	0.959
ENSG00000229122	AGBL5-IT1	Colon_Transverse	proximal	-0.01	0.959
ENSG00000213714	FAM209B	Adipose_Subcutaneous	rectal	0.01	0.959
ENSG00000077616	NAALAD2	Whole_Blood	female	0	0.959
ENSG00000050767	COL23A1	Colon_Sigmoid	male	0	0.959
ENSG00000274294	AC015660.3	Adipose_Subcutaneous	female	0.01	0.959
ENSG00000155621	C9orf85	Cells_EBV-transformed_lymphocytes	male	0	0.959
ENSG00000272631	AC067750.1	Colon_Transverse	rectal	-0.01	0.959
ENSG00000153933	DGKE	Whole_Blood	distal	-0.01	0.959
ENSG00000127616	SMARCA4	Cells_EBV-transformed_lymphocytes	female	0	0.959
ENSG00000117174	ZNHIT6	Whole_Blood	female	0	0.959
ENSG00000162873	KLHDC8A	Colon_Sigmoid	colon	0.01	0.959
ENSG00000221990	EXOC3-AS1	Whole_Blood	proximal	0	0.959
ENSG00000185272	RBM11	Whole_Blood	proximal	0	0.959
ENSG00000174370	C11orf45	Adipose_Visceral_Omentum	colon	0	0.959
ENSG00000263069	RNF213-AS1	Colon_Sigmoid	female	0	0.959
ENSG00000121957	GPSM2	Colon_Transverse	colon	0.01	0.959
ENSG00000248489	LINC02062	Adipose_Visceral_Omentum	colon	0	0.959
ENSG00000120029	ARMH3	Whole_Blood	male	0	0.959
ENSG00000168993	CPLX1	Adipose_Visceral_Omentum	rectal	0	0.959
ENSG00000110455	ACCS	Colon_Transverse	rectal	0	0.959
ENSG00000238290	AL034417.2	Adipose_Subcutaneous	overall	0	0.959
ENSG00000161204	ABCF3	Whole_Blood	proximal	0	0.959
ENSG00000033867	SLC4A7	Colon_Transverse	rectal	0.01	0.959
ENSG00000087250	MT3	Colon_Transverse	colon	0.01	0.959
ENSG00000136197	C7orf25	Colon_Sigmoid	male	0	0.959
ENSG00000282608	ADORA3	Colon_Transverse	rectal	0	0.959
ENSG00000267279	AC090409.1	Whole_Blood	female	0	0.959
ENSG00000163848	ZNF148	Whole_Blood	overall	0.01	0.959
ENSG00000214772	AC010168.1	Whole_Blood	male	0	0.959
ENSG00000262879	AC005670.3	Adipose_Visceral_Omentum	colon	0	0.959
ENSG00000250343	STK32A-AS1	Adipose_Subcutaneous	distal	0	0.959
ENSG00000234913	AC016027.2	Colon_Sigmoid	proximal	0	0.959
ENSG00000115425	PECR	Whole_Blood	proximal	-0.01	0.959
ENSG00000258441	LINC00641	Colon_Transverse	overall	0	0.959
ENSG00000227057	WDR46	Colon_Transverse	overall	0	0.959
ENSG00000183155	RABIF	Adipose_Subcutaneous	rectal	0	0.959
ENSG00000203791	EEF1AKMT2	Cells_EBV-transformed_lymphocytes	male	0	0.959
ENSG00000232874	AC080129.2	Colon_Transverse	proximal	-0.01	0.959
ENSG00000090020	SLC9A1	Colon_Transverse	colon	0	0.959
ENSG00000105497	ZNF175	Colon_Sigmoid	colon	0	0.959
ENSG00000153822	KCNJ16	Colon_Transverse	distal	0.01	0.959
ENSG00000145555	MYO10	Adipose_Visceral_Omentum	overall	0	0.959
ENSG00000083520	DIS3	Whole_Blood	female	0	0.959
ENSG00000157895	C12orf43	Colon_Transverse	rectal	0	0.959
ENSG00000127377	CRYGN	Colon_Sigmoid	rectal	0	0.959
ENSG00000154917	RAB6B	Whole_Blood	rectal	0	0.959
ENSG00000258623	AL121820.1	Whole_Blood	proximal	0	0.959
ENSG00000079337	RAPGEF3	Adipose_Subcutaneous	female	0	0.959
ENSG00000235381	AL596202.1	Adipose_Visceral_Omentum	overall	0	0.959
ENSG00000259807	AC009093.1	Whole_Blood	male	0.01	0.959
ENSG00000155034	FBXL18	Whole_Blood	distal	0	0.959
ENSG00000214357	NEURL1B	Colon_Sigmoid	overall	0	0.959
ENSG00000178301	AQP11	Whole_Blood	colon	0	0.959
ENSG00000051620	HEBP2	Whole_Blood	overall	-0.01	0.959
ENSG00000115423	DNAH6	Colon_Sigmoid	rectal	0	0.959
ENSG00000168434	COG7	Cells_EBV-transformed_lymphocytes	female	0.01	0.959
ENSG00000185246	PRPF39	Cells_EBV-transformed_lymphocytes	proximal	0	0.959
ENSG00000135336	ORC3	Colon_Transverse	rectal	0.02	0.959
ENSG00000041988	THAP3	Cells_EBV-transformed_lymphocytes	female	0	0.959
ENSG00000104231	ZFAND1	Colon_Sigmoid	distal	0	0.959
ENSG00000153207	AHCTF1	Colon_Sigmoid	male	0	0.959
ENSG00000159363	ATP13A2	Colon_Transverse	proximal	0.01	0.959
ENSG00000108669	CYTH1	Adipose_Subcutaneous	distal	0.01	0.959
ENSG00000183597	TANGO2	Colon_Transverse	overall	0	0.959
ENSG00000176209	SMIM19	Colon_Transverse	rectal	0	0.959
ENSG00000054611	TBC1D22A	Colon_Sigmoid	distal	0	0.959
ENSG00000172716	SLFN11	Whole_Blood	overall	-0.01	0.959
ENSG00000233198	RNF224	Colon_Transverse	overall	0	0.959
ENSG00000165629	ATP5F1C	Adipose_Subcutaneous	proximal	0	0.959
ENSG00000036054	TBC1D23	Adipose_Subcutaneous	proximal	-0.01	0.959
ENSG00000108651	UTP6	Cells_EBV-transformed_lymphocytes	female	0	0.959
ENSG00000164535	DAGLB	Whole_Blood	proximal	0	0.959
ENSG00000160014	CALM3	Adipose_Visceral_Omentum	distal	0	0.959
ENSG00000215424	MCM3AP-AS1	Whole_Blood	overall	0	0.959
ENSG00000259863	SH3RF3-AS1	Adipose_Subcutaneous	proximal	0	0.959
ENSG00000271795	AC011337.1	Adipose_Subcutaneous	overall	-0.01	0.959
ENSG00000175104	TRAF6	Adipose_Subcutaneous	colon	0	0.959
ENSG00000261652	C15orf65	Whole_Blood	colon	0	0.959
ENSG00000092208	GEMIN2	Adipose_Visceral_Omentum	proximal	-0.01	0.959
ENSG00000185340	GAS2L1	Adipose_Visceral_Omentum	distal	0	0.959
ENSG00000258303	AC012464.2	Colon_Sigmoid	proximal	0	0.959
ENSG00000155660	PDIA4	Colon_Sigmoid	rectal	0	0.959
ENSG00000158528	PPP1R9A	Colon_Sigmoid	colon	0	0.959
ENSG00000110848	CD69	Adipose_Visceral_Omentum	proximal	0.01	0.959
ENSG00000177946	CENPBD1	Cells_EBV-transformed_lymphocytes	male	-0.01	0.959
ENSG00000153147	SMARCA5	Colon_Sigmoid	distal	0.02	0.959
ENSG00000153147	SMARCA5	Colon_Transverse	distal	0.02	0.959
ENSG00000000938	FGR	Colon_Transverse	rectal	0.03	0.959
ENSG00000257642	AC011313.1	Cells_EBV-transformed_lymphocytes	male	0	0.959
ENSG00000161638	ITGA5	Adipose_Subcutaneous	proximal	0.04	0.959
ENSG00000074356	NCBP3	Adipose_Visceral_Omentum	male	-0.01	0.959
ENSG00000198108	CHSY3	Colon_Transverse	overall	0	0.959
ENSG00000154781	CCDC174	Cells_EBV-transformed_lymphocytes	male	0	0.959
ENSG00000125869	LAMP5	Colon_Transverse	female	0.01	0.959
ENSG00000235897	TM4SF19-AS1	Adipose_Subcutaneous	male	0	0.959
ENSG00000066427	ATXN3	Adipose_Subcutaneous	overall	0.01	0.959
ENSG00000183570	PCBP3	Adipose_Visceral_Omentum	proximal	0	0.959
ENSG00000105245	NUMBL	Cells_EBV-transformed_lymphocytes	distal	-0.01	0.959
ENSG00000234722	LINC01287	Adipose_Visceral_Omentum	proximal	0	0.959
ENSG00000164978	NUDT2	Adipose_Visceral_Omentum	male	0	0.959
ENSG00000168807	SNTB2	Colon_Transverse	proximal	0	0.959
ENSG00000218739	CEBPZOS	Colon_Sigmoid	distal	0	0.959
ENSG00000203546	AL139353.1	Adipose_Visceral_Omentum	distal	0	0.959
ENSG00000150048	CLEC1A	Adipose_Subcutaneous	distal	0	0.959
ENSG00000107816	LZTS2	Adipose_Subcutaneous	rectal	0.01	0.959
ENSG00000249109	AC140125.2	Cells_EBV-transformed_lymphocytes	male	0	0.959
ENSG00000232859	LYRM9	Adipose_Subcutaneous	overall	0	0.959
ENSG00000187535	IFT140	Adipose_Subcutaneous	overall	0	0.959
ENSG00000274922	AL139384.1	Whole_Blood	rectal	0	0.959
ENSG00000136425	CIB2	Colon_Sigmoid	rectal	0	0.959
ENSG00000102606	ARHGEF7	Adipose_Visceral_Omentum	female	0	0.959
ENSG00000137968	SLC44A5	Cells_EBV-transformed_lymphocytes	colon	0	0.959
ENSG00000188511	C22orf34	Cells_EBV-transformed_lymphocytes	female	0	0.959
ENSG00000262879	AC005670.3	Cells_EBV-transformed_lymphocytes	rectal	0	0.959
ENSG00000213963	AC019080.1	Colon_Transverse	rectal	0	0.959
ENSG00000168394	TAP1	Whole_Blood	proximal	0	0.959
ENSG00000135686	KLHL36	Whole_Blood	male	0	0.959
ENSG00000123545	NDUFAF4	Adipose_Subcutaneous	overall	0	0.959
ENSG00000213064	SFT2D2	Adipose_Visceral_Omentum	rectal	0.01	0.959
ENSG00000065029	ZNF76	Adipose_Subcutaneous	female	0	0.959
ENSG00000074657	ZNF532	Colon_Sigmoid	female	0	0.959
ENSG00000185823	NPAP1	Colon_Transverse	proximal	0.01	0.959
ENSG00000033627	ATP6V0A1	Colon_Sigmoid	male	0	0.959
ENSG00000050748	MAPK9	Colon_Sigmoid	proximal	0	0.959
ENSG00000261996	AC004706.1	Colon_Transverse	proximal	0	0.959
ENSG00000225855	RUSC1-AS1	Cells_EBV-transformed_lymphocytes	overall	0	0.959
ENSG00000184602	SNN	Colon_Transverse	colon	0	0.959
ENSG00000164687	FABP5	Cells_EBV-transformed_lymphocytes	distal	0.01	0.959
ENSG00000077348	EXOSC5	Colon_Sigmoid	male	0	0.96
ENSG00000127561	SYNGR3	Whole_Blood	female	0	0.96
ENSG00000264727	AC005725.1	Adipose_Visceral_Omentum	rectal	0	0.96
ENSG00000225342	AC079630.1	Adipose_Visceral_Omentum	colon	-0.01	0.96
ENSG00000197448	GSTK1	Colon_Transverse	proximal	0	0.96
ENSG00000059588	TARBP1	Colon_Sigmoid	female	0	0.96
ENSG00000233232	NPIPB7	Adipose_Subcutaneous	male	0	0.96
ENSG00000178338	ZNF354B	Colon_Transverse	proximal	0.01	0.96
ENSG00000165609	NUDT5	Colon_Transverse	distal	0.01	0.96
ENSG00000124767	GLO1	Cells_EBV-transformed_lymphocytes	distal	0	0.96
ENSG00000166454	ATMIN	Colon_Transverse	female	-0.02	0.96
ENSG00000142675	CNKSR1	Adipose_Subcutaneous	colon	0	0.96
ENSG00000228549	BX284668.2	Colon_Sigmoid	distal	0	0.96
ENSG00000121578	B4GALT4	Whole_Blood	proximal	0	0.96
ENSG00000272625	AP000919.4	Colon_Transverse	proximal	0.01	0.96
ENSG00000088205	DDX18	Cells_EBV-transformed_lymphocytes	male	0	0.96
ENSG00000132823	OSER1	Cells_EBV-transformed_lymphocytes	distal	0	0.96
ENSG00000106785	TRIM14	Whole_Blood	colon	0	0.96
ENSG00000130024	PHF10	Colon_Transverse	male	0	0.96
ENSG00000141560	FN3KRP	Colon_Sigmoid	female	0	0.96
ENSG00000179058	C9orf50	Colon_Sigmoid	proximal	0.02	0.96
ENSG00000118961	LDAH	Cells_EBV-transformed_lymphocytes	rectal	0	0.96
ENSG00000137221	TJAP1	Adipose_Visceral_Omentum	overall	-0.01	0.96
ENSG00000164920	OSR2	Cells_EBV-transformed_lymphocytes	male	0	0.96
ENSG00000144320	LNPK	Adipose_Subcutaneous	female	0	0.96
ENSG00000134049	IER3IP1	Adipose_Visceral_Omentum	overall	0	0.96
ENSG00000073331	ALPK1	Colon_Sigmoid	colon	0	0.96
ENSG00000108984	MAP2K6	Whole_Blood	rectal	0	0.96
ENSG00000260853	AC109460.2	Adipose_Subcutaneous	male	0	0.96
ENSG00000167103	PIP5KL1	Adipose_Visceral_Omentum	male	0	0.96
ENSG00000072832	CRMP1	Colon_Sigmoid	overall	0	0.96
ENSG00000116685	KIAA2013	Adipose_Subcutaneous	distal	-0.01	0.96
ENSG00000183833	MAATS1	Adipose_Visceral_Omentum	proximal	0	0.96
ENSG00000048405	ZNF800	Cells_EBV-transformed_lymphocytes	female	0	0.96
ENSG00000104960	PTOV1	Colon_Transverse	rectal	0.01	0.96
ENSG00000262202	AC007952.4	Adipose_Subcutaneous	female	0.01	0.96
ENSG00000047188	YTHDC2	Colon_Transverse	distal	0	0.96
ENSG00000158711	ELK4	Colon_Sigmoid	colon	0	0.96
ENSG00000170954	ZNF415	Adipose_Subcutaneous	proximal	0	0.96
ENSG00000163083	INHBB	Adipose_Visceral_Omentum	colon	0	0.96
ENSG00000163013	FBXO41	Adipose_Subcutaneous	colon	0	0.96
ENSG00000161654	LSM12	Whole_Blood	male	-0.01	0.96
ENSG00000118762	PKD2	Colon_Sigmoid	distal	0.01	0.96
ENSG00000184220	CMSS1	Adipose_Subcutaneous	overall	0	0.96
ENSG00000082438	COBLL1	Colon_Sigmoid	overall	-0.01	0.96
ENSG00000113593	PPWD1	Colon_Transverse	rectal	0	0.96
ENSG00000253210	AC040970.1	Adipose_Visceral_Omentum	overall	0	0.96
ENSG00000158445	KCNB1	Adipose_Subcutaneous	proximal	0	0.96
ENSG00000274209	ANTXRL	Colon_Sigmoid	distal	0	0.96
ENSG00000271474	AC106881.1	Adipose_Subcutaneous	colon	0	0.96
ENSG00000272030	AL162258.2	Colon_Sigmoid	distal	0	0.96
ENSG00000228452	AC098484.1	Colon_Sigmoid	colon	0	0.96
ENSG00000054983	GALC	Cells_EBV-transformed_lymphocytes	female	0	0.96
ENSG00000259905	PWRN1	Adipose_Subcutaneous	male	0	0.96
ENSG00000107731	UNC5B	Whole_Blood	female	0	0.96
ENSG00000188051	TMEM221	Colon_Sigmoid	rectal	0	0.96
ENSG00000088538	DOCK3	Whole_Blood	rectal	-0.01	0.96
ENSG00000137860	SLC28A2	Colon_Sigmoid	male	0	0.96
ENSG00000267280	TBX2-AS1	Adipose_Subcutaneous	rectal	0.01	0.96
ENSG00000093072	ADA2	Whole_Blood	overall	0	0.96
ENSG00000267769	AC011498.6	Cells_EBV-transformed_lymphocytes	rectal	0	0.96
ENSG00000173486	FKBP2	Colon_Transverse	rectal	0	0.96
ENSG00000133477	FAM83F	Adipose_Subcutaneous	distal	0	0.96
ENSG00000143028	SYPL2	Colon_Sigmoid	distal	0	0.96
ENSG00000140199	SLC12A6	Whole_Blood	female	-0.01	0.96
ENSG00000272489	AL132656.3	Cells_EBV-transformed_lymphocytes	proximal	0	0.96
ENSG00000175967	FO393415.1	Colon_Transverse	proximal	0	0.96
ENSG00000274422	AC245060.5	Colon_Sigmoid	rectal	0	0.96
ENSG00000180432	CYP8B1	Colon_Sigmoid	female	0	0.96
ENSG00000131378	RFTN1	Cells_EBV-transformed_lymphocytes	proximal	0	0.96
ENSG00000134287	ARF3	Whole_Blood	overall	0	0.96
ENSG00000051596	THOC3	Adipose_Subcutaneous	proximal	-0.05	0.96
ENSG00000152784	PRDM8	Colon_Transverse	distal	0.01	0.96
ENSG00000229539	AL353194.1	Adipose_Visceral_Omentum	colon	0	0.96
ENSG00000182253	SYNM	Adipose_Subcutaneous	distal	0	0.96
ENSG00000041880	PARP3	Colon_Sigmoid	proximal	0.01	0.96
ENSG00000237172	B3GNT9	Adipose_Subcutaneous	proximal	0	0.96
ENSG00000171421	MRPL36	Colon_Sigmoid	distal	0	0.96
ENSG00000177106	EPS8L2	Whole_Blood	distal	0.01	0.96
ENSG00000106400	ZNHIT1	Colon_Transverse	female	0.01	0.96
ENSG00000145736	GTF2H2	Colon_Sigmoid	rectal	0	0.96
ENSG00000203362	POLH-AS1	Colon_Transverse	overall	-0.15	0.96
ENSG00000237181	AC147651.4	Adipose_Visceral_Omentum	female	0.01	0.96
ENSG00000170128	GPR25	Whole_Blood	distal	0	0.96
ENSG00000168894	RNF181	Colon_Sigmoid	overall	0.05	0.96
ENSG00000243155	AL162431.1	Cells_EBV-transformed_lymphocytes	female	0	0.96
ENSG00000260339	HEXA-AS1	Cells_EBV-transformed_lymphocytes	overall	0	0.96
ENSG00000134058	CDK7	Colon_Sigmoid	colon	-0.01	0.96
ENSG00000099937	SERPIND1	Colon_Sigmoid	distal	0	0.96
ENSG00000150054	MPP7	Cells_EBV-transformed_lymphocytes	male	0.01	0.96
ENSG00000145390	USP53	Whole_Blood	distal	0	0.96
ENSG00000178934	LGALS7B	Whole_Blood	overall	0.01	0.96
ENSG00000213793	ZNF888	Whole_Blood	distal	0	0.96
ENSG00000165113	GKAP1	Adipose_Subcutaneous	overall	0	0.96
ENSG00000272909	AL122035.2	Whole_Blood	male	0.01	0.96
ENSG00000128594	LRRC4	Whole_Blood	male	0	0.96
ENSG00000023697	DERA	Cells_EBV-transformed_lymphocytes	distal	0	0.96
ENSG00000175048	ZDHHC14	Cells_EBV-transformed_lymphocytes	rectal	0	0.96
ENSG00000206527	HACD2	Adipose_Subcutaneous	female	0	0.96
ENSG00000173918	C1QTNF1	Adipose_Subcutaneous	male	-0.01	0.96
ENSG00000161904	LEMD2	Colon_Sigmoid	female	0	0.96
ENSG00000160439	RDH13	Adipose_Visceral_Omentum	overall	0	0.96
ENSG00000253704	AC023632.2	Cells_EBV-transformed_lymphocytes	rectal	0	0.96
ENSG00000146112	PPP1R18	Whole_Blood	proximal	0.01	0.96
ENSG00000103671	TRIP4	Colon_Sigmoid	colon	-0.03	0.96
ENSG00000151148	UBE3B	Whole_Blood	rectal	0.02	0.96
ENSG00000100439	ABHD4	Whole_Blood	rectal	0	0.96
ENSG00000179855	GIPC3	Colon_Transverse	distal	0	0.96
ENSG00000132359	RAP1GAP2	Colon_Sigmoid	colon	0	0.96
ENSG00000074219	TEAD2	Colon_Transverse	proximal	0.01	0.96
ENSG00000137207	YIPF3	Colon_Sigmoid	rectal	0	0.96
ENSG00000112029	FBXO5	Colon_Sigmoid	rectal	0.01	0.96
ENSG00000214401	KANSL1-AS1	Whole_Blood	rectal	0	0.96
ENSG00000186575	NF2	Cells_EBV-transformed_lymphocytes	female	0.01	0.96
ENSG00000245281	AC124242.1	Adipose_Visceral_Omentum	female	0	0.96
ENSG00000165219	GAPVD1	Colon_Sigmoid	overall	0	0.96
ENSG00000168724	DNAJC21	Colon_Sigmoid	colon	0	0.96
ENSG00000136247	ZDHHC4	Whole_Blood	distal	0	0.96
ENSG00000136449	MYCBPAP	Colon_Transverse	proximal	0	0.96
ENSG00000106392	C1GALT1	Colon_Sigmoid	distal	0	0.96
ENSG00000167515	TRAPPC2L	Colon_Sigmoid	colon	0.01	0.96
ENSG00000160321	ZNF208	Adipose_Visceral_Omentum	female	0	0.96
ENSG00000106683	LIMK1	Colon_Transverse	rectal	0	0.96
ENSG00000143933	CALM2	Adipose_Subcutaneous	proximal	-0.02	0.96
ENSG00000230333	AC004160.1	Adipose_Subcutaneous	overall	0	0.96
ENSG00000198874	TYW1	Whole_Blood	distal	0	0.96
ENSG00000254689	LINC02235	Adipose_Visceral_Omentum	proximal	-0.01	0.96
ENSG00000176890	TYMS	Cells_EBV-transformed_lymphocytes	female	0	0.96
ENSG00000169715	MT1E	Cells_EBV-transformed_lymphocytes	overall	0	0.96
ENSG00000128609	NDUFA5	Colon_Sigmoid	overall	0	0.96
ENSG00000103496	STX4	Colon_Transverse	male	0	0.96
ENSG00000137876	RSL24D1	Colon_Sigmoid	rectal	0	0.96
ENSG00000101310	SEC23B	Cells_EBV-transformed_lymphocytes	rectal	0	0.96
ENSG00000181754	AMIGO1	Adipose_Visceral_Omentum	rectal	0	0.96
ENSG00000100949	RABGGTA	Colon_Transverse	proximal	0	0.96
ENSG00000132749	TESMIN	Adipose_Visceral_Omentum	overall	0	0.96
ENSG00000118600	RXYLT1	Colon_Sigmoid	distal	0	0.96
ENSG00000236384	LINC00479	Colon_Transverse	overall	0	0.96
ENSG00000131042	LILRB2	Colon_Transverse	female	-0.01	0.96
ENSG00000018189	RUFY3	Adipose_Visceral_Omentum	rectal	0.01	0.96
ENSG00000166436	TRIM66	Cells_EBV-transformed_lymphocytes	rectal	0	0.96
ENSG00000088766	CRLS1	Adipose_Subcutaneous	overall	0	0.96
ENSG00000170271	FAXDC2	Colon_Transverse	colon	0	0.96
ENSG00000185046	ANKS1B	Colon_Sigmoid	distal	-0.01	0.96
ENSG00000215440	NPEPL1	Adipose_Subcutaneous	proximal	0	0.96
ENSG00000164118	CEP44	Whole_Blood	rectal	0	0.96
ENSG00000153094	BCL2L11	Adipose_Subcutaneous	female	-0.01	0.96
ENSG00000272821	U62317.2	Colon_Sigmoid	distal	0	0.96
ENSG00000100156	SLC16A8	Colon_Sigmoid	colon	0	0.96
ENSG00000163219	ARHGAP25	Whole_Blood	distal	0	0.96
ENSG00000131669	NINJ1	Colon_Sigmoid	proximal	0	0.96
ENSG00000184274	LINC00315	Colon_Transverse	overall	-0.01	0.96
ENSG00000163577	EIF5A2	Adipose_Subcutaneous	distal	-0.01	0.96
ENSG00000259583	AC015712.2	Cells_EBV-transformed_lymphocytes	rectal	0	0.96
ENSG00000136143	SUCLA2	Colon_Sigmoid	female	0	0.96
ENSG00000231768	LINC01354	Colon_Transverse	overall	0	0.96
ENSG00000150471	ADGRL3	Adipose_Visceral_Omentum	colon	0	0.96
ENSG00000153789	FAM92B	Adipose_Visceral_Omentum	male	0	0.96
ENSG00000104825	NFKBIB	Adipose_Subcutaneous	rectal	0	0.96
ENSG00000011638	TMEM159	Colon_Sigmoid	proximal	0	0.96
ENSG00000132716	DCAF8	Colon_Sigmoid	proximal	0.01	0.96
ENSG00000103995	CEP152	Whole_Blood	proximal	0	0.96
ENSG00000090238	YPEL3	Adipose_Visceral_Omentum	male	0	0.96
ENSG00000108187	PBLD	Adipose_Subcutaneous	female	0	0.96
ENSG00000105737	GRIK5	Colon_Transverse	proximal	0.01	0.96
ENSG00000132681	ATP1A4	Adipose_Visceral_Omentum	proximal	0.01	0.96
ENSG00000180953	AC015871.1	Whole_Blood	proximal	0	0.96
ENSG00000167220	HDHD2	Adipose_Subcutaneous	colon	0	0.96
ENSG00000130487	KLHDC7B	Adipose_Subcutaneous	female	-0.01	0.96
ENSG00000158517	NCF1	Whole_Blood	colon	0	0.96
ENSG00000115524	SF3B1	Colon_Sigmoid	overall	0.01	0.96
ENSG00000100596	SPTLC2	Adipose_Subcutaneous	distal	-0.01	0.96
ENSG00000255008	LINC02739	Adipose_Subcutaneous	female	0	0.96
ENSG00000263004	AC007114.1	Colon_Transverse	overall	0	0.96
ENSG00000020256	ZFP64	Adipose_Subcutaneous	distal	0	0.96
ENSG00000164841	TMEM74	Adipose_Subcutaneous	proximal	-0.01	0.96
ENSG00000040199	PHLPP2	Colon_Transverse	colon	0	0.96
ENSG00000197217	ENTPD4	Colon_Sigmoid	distal	0	0.96
ENSG00000119446	RBM18	Whole_Blood	proximal	0.01	0.96
ENSG00000146802	TMEM168	Adipose_Subcutaneous	colon	0	0.96
ENSG00000197713	RPE	Colon_Transverse	rectal	0	0.96
ENSG00000155324	GRAMD2B	Colon_Sigmoid	proximal	0	0.96
ENSG00000100034	PPM1F	Colon_Transverse	proximal	0	0.96
ENSG00000227057	WDR46	Whole_Blood	overall	0	0.96
ENSG00000213963	AC019080.1	Cells_EBV-transformed_lymphocytes	proximal	0	0.96
ENSG00000119280	C1orf198	Whole_Blood	rectal	-0.01	0.96
ENSG00000205537	AC121338.1	Whole_Blood	female	0	0.96
ENSG00000134020	PEBP4	Colon_Sigmoid	colon	0	0.96
ENSG00000163249	CCNYL1	Cells_EBV-transformed_lymphocytes	overall	0	0.96
ENSG00000204956	PCDHGA1	Adipose_Subcutaneous	distal	0	0.96
ENSG00000155660	PDIA4	Adipose_Visceral_Omentum	female	0	0.96
ENSG00000247324	AC010547.1	Adipose_Subcutaneous	colon	-0.01	0.96
ENSG00000171136	RLN3	Whole_Blood	colon	-0.02	0.96
ENSG00000150938	CRIM1	Whole_Blood	proximal	0	0.96
ENSG00000221990	EXOC3-AS1	Whole_Blood	female	0	0.96
ENSG00000140937	CDH11	Colon_Sigmoid	proximal	-0.01	0.96
ENSG00000174886	NDUFA11	Adipose_Visceral_Omentum	distal	0	0.96
ENSG00000165714	BORCS5	Colon_Sigmoid	proximal	0	0.96
ENSG00000158488	CD1E	Adipose_Subcutaneous	distal	0	0.96
ENSG00000105695	MAG	Cells_EBV-transformed_lymphocytes	distal	0	0.96
ENSG00000102763	VWA8	Adipose_Visceral_Omentum	distal	0	0.96
ENSG00000145416	MARCH1	Colon_Sigmoid	colon	0	0.96
ENSG00000235724	AC009299.3	Cells_EBV-transformed_lymphocytes	rectal	0.01	0.96
ENSG00000062725	APPBP2	Colon_Sigmoid	female	0.18	0.96
ENSG00000164405	UQCRQ	Colon_Sigmoid	colon	0.01	0.96
ENSG00000232104	RFX3-AS1	Colon_Sigmoid	distal	0	0.96
ENSG00000123411	IKZF4	Colon_Transverse	male	0	0.96
ENSG00000250132	AC004803.1	Adipose_Subcutaneous	female	0	0.96
ENSG00000224413	AP001476.1	Adipose_Subcutaneous	rectal	0	0.96
ENSG00000261188	Z95115.1	Adipose_Subcutaneous	male	0	0.96
ENSG00000163694	RBM47	Colon_Sigmoid	rectal	0	0.96
ENSG00000053747	LAMA3	Adipose_Visceral_Omentum	rectal	0.01	0.96
ENSG00000185442	FAM174B	Adipose_Subcutaneous	distal	0	0.96
ENSG00000092871	RFFL	Adipose_Visceral_Omentum	overall	0	0.96
ENSG00000132024	CC2D1A	Adipose_Subcutaneous	rectal	0.01	0.96
ENSG00000099797	TECR	Colon_Sigmoid	female	-0.01	0.96
ENSG00000197674	OR51C1P	Colon_Sigmoid	proximal	0	0.96
ENSG00000109680	TBC1D19	Colon_Sigmoid	rectal	0.02	0.96
ENSG00000197959	DNM3	Adipose_Subcutaneous	colon	0	0.96
ENSG00000187260	WDR86	Colon_Transverse	overall	0	0.96
ENSG00000267150	AC006557.1	Cells_EBV-transformed_lymphocytes	male	0	0.96
ENSG00000079337	RAPGEF3	Colon_Transverse	overall	0	0.96
ENSG00000258603	AC005225.2	Adipose_Subcutaneous	distal	0	0.96
ENSG00000094914	AAAS	Colon_Sigmoid	distal	0	0.96
ENSG00000166501	PRKCB	Whole_Blood	overall	0	0.96
ENSG00000235688	SNTG2-AS1	Colon_Transverse	proximal	-0.01	0.96
ENSG00000101181	MTG2	Colon_Sigmoid	male	0	0.96
ENSG00000134058	CDK7	Adipose_Visceral_Omentum	overall	-0.01	0.96
ENSG00000165948	IFI27L1	Cells_EBV-transformed_lymphocytes	proximal	0	0.96
ENSG00000169756	LIMS1	Colon_Sigmoid	overall	0	0.96
ENSG00000144290	SLC4A10	Colon_Transverse	overall	0	0.96
ENSG00000181027	FKRP	Adipose_Subcutaneous	female	0	0.96
ENSG00000172992	DCAKD	Whole_Blood	female	0	0.96
ENSG00000276180	HIST1H4I	Colon_Sigmoid	proximal	0.01	0.96
ENSG00000188958	UTS2B	Adipose_Subcutaneous	male	0	0.96
ENSG00000176371	ZSCAN2	Whole_Blood	rectal	-0.01	0.96
ENSG00000171051	FPR1	Adipose_Visceral_Omentum	overall	0	0.96
ENSG00000165355	FBXO33	Adipose_Visceral_Omentum	distal	-0.53	0.96
ENSG00000136371	MTHFS	Cells_EBV-transformed_lymphocytes	male	0	0.96
ENSG00000224738	AC099850.1	Colon_Sigmoid	overall	0	0.96
ENSG00000111254	AKAP3	Whole_Blood	male	0	0.96
ENSG00000156050	FAM161B	Cells_EBV-transformed_lymphocytes	male	0	0.96
ENSG00000137857	DUOX1	Colon_Sigmoid	overall	0	0.96
ENSG00000119446	RBM18	Adipose_Visceral_Omentum	overall	0.01	0.96
ENSG00000079950	STX7	Adipose_Subcutaneous	proximal	0	0.96
ENSG00000245275	SAP30L-AS1	Colon_Sigmoid	distal	0	0.96
ENSG00000231646	FSIP2-AS1	Adipose_Subcutaneous	distal	0	0.96
ENSG00000275212	LINC02826	Colon_Transverse	colon	0	0.96
ENSG00000229852	AC019205.1	Adipose_Visceral_Omentum	proximal	0	0.96
ENSG00000158815	FGF17	Colon_Transverse	rectal	0	0.96
ENSG00000260618	AC025917.1	Cells_EBV-transformed_lymphocytes	overall	0	0.96
ENSG00000198719	DLL1	Colon_Transverse	rectal	0	0.96
ENSG00000262905	AC015853.1	Colon_Sigmoid	overall	0	0.96
ENSG00000067596	DHX8	Colon_Transverse	proximal	-0.01	0.96
ENSG00000119950	MXI1	Cells_EBV-transformed_lymphocytes	proximal	0.01	0.96
ENSG00000158711	ELK4	Adipose_Subcutaneous	overall	0	0.96
ENSG00000115339	GALNT3	Adipose_Visceral_Omentum	rectal	0	0.96
ENSG00000117472	TSPAN1	Adipose_Visceral_Omentum	distal	0	0.96
ENSG00000162814	SPATA17	Colon_Sigmoid	colon	0.01	0.96
ENSG00000120832	MTERF2	Whole_Blood	proximal	0.01	0.96
ENSG00000235027	AC068580.3	Whole_Blood	female	0.01	0.96
ENSG00000141279	NPEPPS	Adipose_Subcutaneous	male	0	0.96
ENSG00000103326	CAPN15	Cells_EBV-transformed_lymphocytes	overall	-0.03	0.96
ENSG00000153113	CAST	Colon_Sigmoid	rectal	0	0.96
ENSG00000229425	AJ009632.2	Adipose_Subcutaneous	colon	0	0.96
ENSG00000169696	ASPSCR1	Adipose_Visceral_Omentum	male	0	0.96
ENSG00000272145	NFYC-AS1	Colon_Sigmoid	male	0.01	0.96
ENSG00000135312	HTR1B	Adipose_Subcutaneous	overall	0	0.96
ENSG00000172167	MTBP	Colon_Sigmoid	male	0	0.96
ENSG00000270127	AC027020.2	Adipose_Visceral_Omentum	male	0	0.96
ENSG00000154040	CABYR	Colon_Transverse	colon	0	0.96
ENSG00000128951	DUT	Colon_Transverse	distal	0.01	0.96
ENSG00000276223	AL118522.1	Adipose_Subcutaneous	overall	0	0.96
ENSG00000163389	POGLUT1	Cells_EBV-transformed_lymphocytes	male	0	0.96
ENSG00000152219	ARL14EP	Cells_EBV-transformed_lymphocytes	colon	0	0.96
ENSG00000035403	VCL	Colon_Sigmoid	female	0	0.96
ENSG00000060642	PIGV	Adipose_Visceral_Omentum	proximal	0	0.96
ENSG00000149269	PAK1	Colon_Transverse	overall	0	0.96
ENSG00000275895	U2AF1L5	Colon_Sigmoid	rectal	0.01	0.96
ENSG00000133083	DCLK1	Colon_Transverse	distal	-0.01	0.96
ENSG00000256633	AP005019.1	Adipose_Subcutaneous	distal	0.01	0.96
ENSG00000258818	RNASE4	Whole_Blood	female	0	0.96
ENSG00000273061	CDC37L1-DT	Cells_EBV-transformed_lymphocytes	female	0.01	0.96
ENSG00000229980	TOB1-AS1	Cells_EBV-transformed_lymphocytes	rectal	0	0.96
ENSG00000273061	CDC37L1-DT	Colon_Transverse	female	0	0.96
ENSG00000164754	RAD21	Whole_Blood	male	0	0.96
ENSG00000224596	ZMIZ1-AS1	Colon_Transverse	colon	0	0.96
ENSG00000137103	TMEM8B	Whole_Blood	proximal	0.01	0.96
ENSG00000272146	ARF4-AS1	Colon_Transverse	proximal	0	0.96
ENSG00000117597	UTP25	Whole_Blood	rectal	0	0.96
ENSG00000232352	SEMA3B-AS1	Adipose_Subcutaneous	proximal	0	0.96
ENSG00000136682	CBWD2	Adipose_Subcutaneous	colon	0	0.96
ENSG00000253293	HOXA10	Whole_Blood	female	0	0.96
ENSG00000239839	DEFA3	Adipose_Visceral_Omentum	female	0	0.96
ENSG00000163531	NFASC	Colon_Transverse	male	0	0.96
ENSG00000196565	HBG2	Whole_Blood	distal	0	0.96
ENSG00000135956	TMEM127	Whole_Blood	rectal	0	0.96
ENSG00000136205	TNS3	Adipose_Subcutaneous	female	0	0.96
ENSG00000230699	AL645608.2	Adipose_Visceral_Omentum	proximal	0.01	0.96
ENSG00000163885	CFAP100	Colon_Sigmoid	overall	0	0.96
ENSG00000259663	AC010478.1	Colon_Transverse	proximal	-0.03	0.96
ENSG00000259520	AC051619.5	Cells_EBV-transformed_lymphocytes	proximal	0	0.96
ENSG00000134815	DHX34	Colon_Sigmoid	male	0	0.96
ENSG00000182473	EXOC7	Colon_Transverse	rectal	-0.02	0.96
ENSG00000188629	ZNF177	Adipose_Visceral_Omentum	female	0	0.96
ENSG00000198961	PJA2	Adipose_Visceral_Omentum	female	0	0.96
ENSG00000188385	JAKMIP3	Adipose_Subcutaneous	rectal	0	0.96
ENSG00000162302	RPS6KA4	Adipose_Visceral_Omentum	overall	-0.01	0.96
ENSG00000172789	HOXC5	Adipose_Subcutaneous	distal	-0.02	0.96
ENSG00000122696	SLC25A51	Cells_EBV-transformed_lymphocytes	colon	0	0.96
ENSG00000204084	INPP5B	Colon_Transverse	female	0	0.96
ENSG00000254815	AP006284.1	Adipose_Subcutaneous	rectal	0.01	0.96
ENSG00000223768	LINC00205	Cells_EBV-transformed_lymphocytes	distal	0.02	0.96
ENSG00000179059	ZFP42	Adipose_Visceral_Omentum	female	0	0.96
ENSG00000176986	SEC24C	Colon_Transverse	female	-0.03	0.96
ENSG00000186684	CYP27C1	Colon_Sigmoid	female	0	0.96
ENSG00000104756	KCTD9	Adipose_Visceral_Omentum	overall	0	0.96
ENSG00000178149	DALRD3	Colon_Transverse	distal	0	0.96
ENSG00000196458	ZNF605	Adipose_Subcutaneous	male	0	0.96
ENSG00000170837	GPR27	Colon_Sigmoid	female	0	0.96
ENSG00000123096	SSPN	Adipose_Subcutaneous	colon	0	0.96
ENSG00000272758	AC083798.2	Colon_Transverse	rectal	0	0.96
ENSG00000090238	YPEL3	Colon_Transverse	proximal	0	0.96
ENSG00000171617	ENC1	Adipose_Visceral_Omentum	female	0	0.96
ENSG00000186594	MIR22HG	Colon_Transverse	male	0	0.96
ENSG00000171747	LGALS4	Whole_Blood	male	0	0.96
ENSG00000246090	AP002026.1	Colon_Sigmoid	female	0	0.96
ENSG00000138802	SEC24B	Colon_Sigmoid	female	-0.01	0.96
ENSG00000256671	LIMS4	Adipose_Visceral_Omentum	proximal	-0.01	0.96
ENSG00000225194	LINC00092	Colon_Sigmoid	overall	0.01	0.96
ENSG00000100433	KCNK10	Colon_Sigmoid	rectal	0.01	0.96
ENSG00000142657	PGD	Colon_Transverse	overall	0	0.96
ENSG00000134531	EMP1	Adipose_Subcutaneous	female	-0.01	0.96
ENSG00000078804	TP53INP2	Whole_Blood	distal	0	0.96
ENSG00000187416	LHFPL3	Colon_Transverse	proximal	0.01	0.96
ENSG00000261270	AC012181.2	Adipose_Visceral_Omentum	distal	-0.02	0.96
ENSG00000116031	CD207	Adipose_Visceral_Omentum	female	0	0.96
ENSG00000234630	AC245060.2	Whole_Blood	rectal	-0.01	0.96
ENSG00000165868	HSPA12A	Colon_Sigmoid	overall	0	0.96
ENSG00000080819	CPOX	Adipose_Subcutaneous	distal	0	0.96
ENSG00000255374	TAS2R43	Adipose_Visceral_Omentum	rectal	0	0.96
ENSG00000137070	IL11RA	Cells_EBV-transformed_lymphocytes	colon	0	0.96
ENSG00000169228	RAB24	Colon_Sigmoid	proximal	0	0.96
ENSG00000108587	GOSR1	Colon_Sigmoid	overall	0	0.96
ENSG00000205726	ITSN1	Colon_Sigmoid	rectal	0	0.96
ENSG00000175899	A2M	Colon_Sigmoid	rectal	0	0.96
ENSG00000184860	SDR42E1	Cells_EBV-transformed_lymphocytes	male	0	0.96
ENSG00000134548	SPX	Adipose_Subcutaneous	colon	0	0.96
ENSG00000105879	CBLL1	Colon_Sigmoid	proximal	-0.01	0.96
ENSG00000233117	LINC00702	Adipose_Visceral_Omentum	male	0	0.96
ENSG00000104691	UBXN8	Adipose_Visceral_Omentum	rectal	0	0.96
ENSG00000112877	CEP72	Whole_Blood	overall	0	0.96
ENSG00000278356	AC005911.1	Adipose_Visceral_Omentum	proximal	0	0.96
ENSG00000121005	CRISPLD1	Colon_Transverse	overall	0	0.96
ENSG00000185163	DDX51	Whole_Blood	colon	0	0.96
ENSG00000213123	TCTEX1D2	Colon_Transverse	male	0	0.96
ENSG00000163013	FBXO41	Adipose_Visceral_Omentum	distal	0	0.96
ENSG00000140287	HDC	Adipose_Subcutaneous	male	-0.01	0.96
ENSG00000258647	LINC00930	Colon_Transverse	colon	0	0.96
ENSG00000198589	LRBA	Colon_Transverse	female	0	0.96
ENSG00000271259	AC010201.1	Colon_Transverse	proximal	-0.01	0.96
ENSG00000120699	EXOSC8	Colon_Sigmoid	overall	0	0.96
ENSG00000106819	ASPN	Colon_Sigmoid	proximal	0	0.96
ENSG00000137962	ARHGAP29	Adipose_Subcutaneous	male	0	0.96
ENSG00000197302	ZNF720	Adipose_Visceral_Omentum	female	0	0.96
ENSG00000180773	SLC36A4	Adipose_Subcutaneous	proximal	0	0.96
ENSG00000239839	DEFA3	Adipose_Subcutaneous	female	0	0.96
ENSG00000131409	LRRC4B	Colon_Transverse	colon	0	0.96
ENSG00000273837	AC018755.4	Adipose_Visceral_Omentum	overall	0	0.96
ENSG00000163406	SLC15A2	Whole_Blood	male	0	0.96
ENSG00000272106	AL691432.2	Colon_Transverse	male	0	0.96
ENSG00000184898	RBM43	Whole_Blood	male	0	0.96
ENSG00000108861	DUSP3	Adipose_Visceral_Omentum	male	0	0.96
ENSG00000171097	KYAT1	Adipose_Subcutaneous	colon	0.49	0.96
ENSG00000178150	ZNF114	Colon_Sigmoid	female	0	0.96
ENSG00000152457	DCLRE1C	Whole_Blood	female	0	0.96
ENSG00000205078	SYCE1L	Adipose_Visceral_Omentum	colon	0	0.96
ENSG00000261175	LINC02188	Adipose_Subcutaneous	female	0.01	0.96
ENSG00000134001	EIF2S1	Colon_Transverse	colon	0.01	0.96
ENSG00000105699	LSR	Colon_Transverse	colon	0	0.96
ENSG00000065485	PDIA5	Colon_Transverse	distal	0	0.96
ENSG00000182173	TSEN54	Colon_Transverse	colon	0.01	0.96
ENSG00000073350	LLGL2	Cells_EBV-transformed_lymphocytes	distal	0	0.96
ENSG00000272049	AC091965.4	Colon_Sigmoid	proximal	0	0.96
ENSG00000170909	OSCAR	Colon_Sigmoid	colon	0	0.96
ENSG00000168671	UGT3A2	Colon_Sigmoid	male	-0.01	0.96
ENSG00000104524	PYCR3	Colon_Transverse	distal	0	0.96
ENSG00000143119	CD53	Colon_Sigmoid	overall	0.01	0.96
ENSG00000153029	MR1	Colon_Sigmoid	female	0	0.96
ENSG00000078487	ZCWPW1	Adipose_Visceral_Omentum	distal	0	0.96
ENSG00000102753	KPNA3	Colon_Sigmoid	rectal	0.01	0.96
ENSG00000065802	ASB1	Adipose_Subcutaneous	male	0	0.96
ENSG00000204304	PBX2	Whole_Blood	colon	0	0.96
ENSG00000166508	MCM7	Colon_Sigmoid	proximal	0	0.96
ENSG00000060138	YBX3	Colon_Sigmoid	proximal	0	0.96
ENSG00000136758	YME1L1	Cells_EBV-transformed_lymphocytes	proximal	0	0.96
ENSG00000136449	MYCBPAP	Adipose_Visceral_Omentum	overall	0	0.96
ENSG00000267128	RNF157-AS1	Colon_Sigmoid	overall	0	0.96
ENSG00000241666	AL031733.2	Adipose_Visceral_Omentum	rectal	0	0.96
ENSG00000103534	TMC5	Whole_Blood	female	0	0.96
ENSG00000159496	RGL4	Colon_Transverse	proximal	-0.05	0.96
ENSG00000231160	KLF3-AS1	Colon_Sigmoid	distal	0	0.96
ENSG00000122025	FLT3	Adipose_Visceral_Omentum	overall	0.01	0.96
ENSG00000174672	BRSK2	Colon_Sigmoid	female	0	0.96
ENSG00000153060	TEKT5	Colon_Transverse	colon	0	0.96
ENSG00000259877	AC009113.1	Colon_Transverse	overall	0	0.96
ENSG00000150627	WDR17	Adipose_Visceral_Omentum	colon	0	0.96
ENSG00000232118	BACH1-AS1	Cells_EBV-transformed_lymphocytes	female	0	0.96
ENSG00000236953	ZDHHC20-IT1	Adipose_Visceral_Omentum	proximal	0.02	0.96
ENSG00000204463	BAG6	Colon_Transverse	female	0	0.96
ENSG00000105711	SCN1B	Whole_Blood	male	0	0.96
ENSG00000186973	FAM183A	Colon_Transverse	distal	0	0.96
ENSG00000144824	PHLDB2	Colon_Transverse	distal	0	0.96
ENSG00000071282	LMCD1	Adipose_Subcutaneous	male	0	0.96
ENSG00000143067	ZNF697	Colon_Sigmoid	male	0	0.96
ENSG00000257093	DENND11	Adipose_Visceral_Omentum	rectal	-0.01	0.96
ENSG00000230091	TMEM254-AS1	Adipose_Subcutaneous	overall	0	0.96
ENSG00000167981	ZNF597	Adipose_Subcutaneous	distal	0	0.96
ENSG00000104064	GABPB1	Adipose_Subcutaneous	overall	0	0.96
ENSG00000107404	DVL1	Adipose_Subcutaneous	distal	0.03	0.96
ENSG00000080986	NDC80	Whole_Blood	distal	0	0.96
ENSG00000175348	TMEM9B	Colon_Sigmoid	distal	0	0.96
ENSG00000248719	AC021127.1	Colon_Sigmoid	female	0	0.96
ENSG00000077616	NAALAD2	Colon_Sigmoid	rectal	0	0.96
ENSG00000033030	ZCCHC8	Whole_Blood	overall	-0.01	0.96
ENSG00000100100	PIK3IP1	Adipose_Subcutaneous	female	-0.01	0.96
ENSG00000050165	DKK3	Adipose_Visceral_Omentum	overall	0	0.96
ENSG00000203757	OR6K3	Whole_Blood	colon	0	0.96
ENSG00000162490	DRAXIN	Adipose_Subcutaneous	distal	0	0.96
ENSG00000138646	HERC5	Adipose_Visceral_Omentum	colon	0.01	0.96
ENSG00000110002	VWA5A	Whole_Blood	colon	0	0.96
ENSG00000149782	PLCB3	Adipose_Subcutaneous	colon	0.01	0.96
ENSG00000224307	AL161785.1	Adipose_Subcutaneous	colon	0	0.96
ENSG00000072840	EVC	Whole_Blood	proximal	0	0.96
ENSG00000228436	AL139260.1	Adipose_Subcutaneous	colon	0	0.96
ENSG00000155957	TMBIM4	Colon_Sigmoid	overall	0	0.96
ENSG00000186567	CEACAM19	Adipose_Visceral_Omentum	colon	0	0.96
ENSG00000152749	GPR180	Whole_Blood	colon	0	0.96
ENSG00000197046	SIGLEC15	Whole_Blood	male	0	0.96
ENSG00000146425	DYNLT1	Colon_Sigmoid	colon	0	0.96
ENSG00000186283	TOR3A	Whole_Blood	rectal	0	0.96
ENSG00000224790	AP000704.1	Colon_Transverse	male	0	0.96
ENSG00000162396	PARS2	Adipose_Visceral_Omentum	rectal	0	0.96
ENSG00000280165	PCDH20	Colon_Transverse	male	0	0.96
ENSG00000160221	GATD3A	Whole_Blood	colon	0	0.96
ENSG00000184985	SORCS2	Adipose_Subcutaneous	female	0	0.96
ENSG00000105699	LSR	Adipose_Visceral_Omentum	distal	0	0.96
ENSG00000255621	AC023790.2	Colon_Transverse	proximal	0	0.96
ENSG00000133657	ATP13A3	Cells_EBV-transformed_lymphocytes	overall	0	0.96
ENSG00000142621	FHAD1	Adipose_Visceral_Omentum	distal	0	0.96
ENSG00000165097	KDM1B	Colon_Sigmoid	male	-0.01	0.96
ENSG00000102796	DHRS12	Colon_Transverse	rectal	0.01	0.96
ENSG00000134250	NOTCH2	Adipose_Subcutaneous	male	-0.01	0.96
ENSG00000271895	AL109811.2	Colon_Transverse	female	0	0.96
ENSG00000109686	SH3D19	Adipose_Subcutaneous	proximal	0.01	0.961
ENSG00000151292	CSNK1G3	Adipose_Subcutaneous	rectal	0.01	0.961
ENSG00000089060	SLC8B1	Whole_Blood	female	-0.01	0.961
ENSG00000197782	ZNF780A	Whole_Blood	male	0	0.961
ENSG00000186448	ZNF197	Whole_Blood	female	0	0.961
ENSG00000136003	ISCU	Cells_EBV-transformed_lymphocytes	male	0	0.961
ENSG00000178971	CTC1	Adipose_Visceral_Omentum	male	0	0.961
ENSG00000157551	KCNJ15	Adipose_Visceral_Omentum	male	0	0.961
ENSG00000270091	AC015726.1	Whole_Blood	overall	0	0.961
ENSG00000052126	PLEKHA5	Adipose_Subcutaneous	proximal	-0.01	0.961
ENSG00000129317	PUS7L	Adipose_Visceral_Omentum	proximal	0.01	0.961
ENSG00000115053	NCL	Adipose_Subcutaneous	distal	0	0.961
ENSG00000249923	AC007663.2	Colon_Sigmoid	male	0	0.961
ENSG00000214736	TOMM6	Adipose_Subcutaneous	proximal	-0.01	0.961
ENSG00000267653	AC002546.1	Adipose_Subcutaneous	male	0.01	0.961
ENSG00000074755	ZZEF1	Adipose_Visceral_Omentum	colon	0	0.961
ENSG00000162493	PDPN	Colon_Transverse	overall	0	0.961
ENSG00000079337	RAPGEF3	Adipose_Subcutaneous	male	0	0.961
ENSG00000072736	NFATC3	Cells_EBV-transformed_lymphocytes	distal	0	0.961
ENSG00000249494	AC008629.1	Cells_EBV-transformed_lymphocytes	male	0	0.961
ENSG00000163798	SLC4A1AP	Adipose_Visceral_Omentum	female	0	0.961
ENSG00000138650	PCDH10	Colon_Sigmoid	rectal	0.02	0.961
ENSG00000236753	MKLN1-AS	Adipose_Visceral_Omentum	overall	0	0.961
ENSG00000266289	AC012213.3	Adipose_Subcutaneous	rectal	0	0.961
ENSG00000105894	PTN	Colon_Sigmoid	distal	0	0.961
ENSG00000102760	RGCC	Adipose_Visceral_Omentum	female	0	0.961
ENSG00000164176	EDIL3	Whole_Blood	rectal	-0.01	0.961
ENSG00000224738	AC099850.1	Adipose_Visceral_Omentum	female	0	0.961
ENSG00000172932	ANKRD13D	Whole_Blood	proximal	0.03	0.961
ENSG00000162065	TBC1D24	Whole_Blood	distal	0	0.961
ENSG00000267270	PARD6G-AS1	Adipose_Visceral_Omentum	rectal	0	0.961
ENSG00000228049	POLR2J2	Cells_EBV-transformed_lymphocytes	overall	0	0.961
ENSG00000160447	PKN3	Colon_Transverse	male	0	0.961
ENSG00000163331	DAPL1	Adipose_Subcutaneous	rectal	0	0.961
ENSG00000082805	ERC1	Colon_Sigmoid	female	0.01	0.961
ENSG00000204568	MRPS18B	Adipose_Subcutaneous	distal	-0.01	0.961
ENSG00000161905	ALOX15	Whole_Blood	female	0	0.961
ENSG00000230746	AC006007.1	Colon_Sigmoid	female	0	0.961
ENSG00000260231	KDM7A-DT	Colon_Transverse	distal	0	0.961
ENSG00000145220	LYAR	Whole_Blood	colon	0	0.961
ENSG00000107719	PALD1	Adipose_Subcutaneous	male	-0.01	0.961
ENSG00000114520	SNX4	Colon_Transverse	rectal	0.02	0.961
ENSG00000137802	MAPKBP1	Whole_Blood	rectal	0.01	0.961
ENSG00000154330	PGM5	Cells_EBV-transformed_lymphocytes	rectal	0	0.961
ENSG00000167232	ZNF91	Adipose_Subcutaneous	rectal	0.01	0.961
ENSG00000004139	SARM1	Adipose_Subcutaneous	overall	0	0.961
ENSG00000231193	AL157884.2	Adipose_Subcutaneous	proximal	0.01	0.961
ENSG00000169902	TPST1	Colon_Transverse	distal	0	0.961
ENSG00000100138	SNU13	Adipose_Visceral_Omentum	distal	0	0.961
ENSG00000273733	AC011472.4	Adipose_Subcutaneous	colon	0.02	0.961
ENSG00000006125	AP2B1	Whole_Blood	male	-0.01	0.961
ENSG00000262814	MRPL12	Whole_Blood	female	0	0.961
ENSG00000266389	AC002091.2	Adipose_Subcutaneous	rectal	0.01	0.961
ENSG00000163872	YEATS2	Adipose_Visceral_Omentum	rectal	0.01	0.961
ENSG00000158825	CDA	Colon_Sigmoid	male	0	0.961
ENSG00000281332	LINC00997	Whole_Blood	overall	0	0.961
ENSG00000047315	POLR2B	Adipose_Visceral_Omentum	distal	0.01	0.961
ENSG00000090372	STRN4	Whole_Blood	proximal	0	0.961
ENSG00000187961	KLHL17	Adipose_Visceral_Omentum	overall	0.01	0.961
ENSG00000157315	TMED6	Colon_Transverse	male	0	0.961
ENSG00000027075	PRKCH	Colon_Sigmoid	female	-0.01	0.961
ENSG00000100364	KIAA0930	Whole_Blood	female	0	0.961
ENSG00000213123	TCTEX1D2	Colon_Sigmoid	overall	0	0.961
ENSG00000083168	KAT6A	Whole_Blood	proximal	0	0.961
ENSG00000271936	AC012073.1	Adipose_Visceral_Omentum	overall	0	0.961
ENSG00000261600	AC233266.2	Colon_Transverse	colon	-0.01	0.961
ENSG00000140876	NUDT7	Whole_Blood	colon	0	0.961
ENSG00000223930	AC117453.1	Adipose_Visceral_Omentum	female	-0.01	0.961
ENSG00000101639	CEP192	Colon_Transverse	rectal	0	0.961
ENSG00000259616	AC104574.2	Adipose_Subcutaneous	overall	0	0.961
ENSG00000245468	LINC02447	Colon_Transverse	proximal	0	0.961
ENSG00000169885	CALML6	Adipose_Visceral_Omentum	overall	0	0.961
ENSG00000253313	C1orf210	Colon_Transverse	colon	-0.01	0.961
ENSG00000188559	RALGAPA2	Adipose_Visceral_Omentum	male	0	0.961
ENSG00000167699	GLOD4	Adipose_Subcutaneous	proximal	-0.01	0.961
ENSG00000143801	PSEN2	Cells_EBV-transformed_lymphocytes	female	0.01	0.961
ENSG00000205133	TRIQK	Adipose_Subcutaneous	distal	0.01	0.961
ENSG00000065978	YBX1	Colon_Transverse	male	-0.01	0.961
ENSG00000229873	OGFR-AS1	Adipose_Visceral_Omentum	proximal	-0.01	0.961
ENSG00000151611	MMAA	Colon_Transverse	female	-0.01	0.961
ENSG00000260193	LINC02846	Adipose_Subcutaneous	male	-0.01	0.961
ENSG00000106927	AMBP	Adipose_Subcutaneous	female	0.01	0.961
ENSG00000254966	AC103974.1	Colon_Sigmoid	colon	0	0.961
ENSG00000136856	SLC2A8	Colon_Transverse	rectal	0	0.961
ENSG00000215246	AC116351.1	Adipose_Visceral_Omentum	overall	0	0.961
ENSG00000267474	AC008569.2	Adipose_Visceral_Omentum	distal	0	0.961
ENSG00000197943	PLCG2	Whole_Blood	colon	0.01	0.961
ENSG00000237773	AC073332.1	Adipose_Visceral_Omentum	colon	0	0.961
ENSG00000248485	PCP4L1	Colon_Sigmoid	distal	0	0.961
ENSG00000115902	SLC1A4	Colon_Sigmoid	proximal	0	0.961
ENSG00000197054	ZNF763	Adipose_Subcutaneous	proximal	0.05	0.961
ENSG00000272922	AC107294.1	Adipose_Subcutaneous	rectal	0.01	0.961
ENSG00000144677	CTDSPL	Adipose_Visceral_Omentum	male	0	0.961
ENSG00000267213	AC007773.1	Colon_Sigmoid	proximal	0	0.961
ENSG00000116062	MSH6	Adipose_Subcutaneous	overall	0	0.961
ENSG00000135454	B4GALNT1	Colon_Transverse	female	0	0.961
ENSG00000089195	TRMT6	Colon_Transverse	male	0.01	0.961
ENSG00000158716	DUSP23	Adipose_Subcutaneous	colon	0	0.961
ENSG00000121871	SLITRK3	Colon_Transverse	colon	0	0.961
ENSG00000135318	NT5E	Adipose_Visceral_Omentum	distal	0	0.961
ENSG00000150316	CWC15	Whole_Blood	rectal	0	0.961
ENSG00000270060	AC090589.3	Adipose_Subcutaneous	colon	0	0.961
ENSG00000185513	L3MBTL1	Adipose_Subcutaneous	distal	0	0.961
ENSG00000100228	RAB36	Adipose_Visceral_Omentum	colon	0	0.961
ENSG00000198791	CNOT7	Colon_Transverse	male	0	0.961
ENSG00000109089	CDR2L	Adipose_Subcutaneous	female	0	0.961
ENSG00000274270	AL137060.3	Colon_Transverse	proximal	0.03	0.961
ENSG00000270049	AC009061.2	Colon_Sigmoid	distal	0.01	0.961
ENSG00000145740	SLC30A5	Adipose_Subcutaneous	rectal	0	0.961
ENSG00000107672	NSMCE4A	Adipose_Subcutaneous	rectal	0	0.961
ENSG00000099365	STX1B	Adipose_Subcutaneous	overall	0	0.961
ENSG00000143553	SNAPIN	Cells_EBV-transformed_lymphocytes	male	-0.01	0.961
ENSG00000175066	GK5	Adipose_Visceral_Omentum	colon	0	0.961
ENSG00000075884	ARHGAP15	Cells_EBV-transformed_lymphocytes	distal	0	0.961
ENSG00000172159	FRMD3	Adipose_Subcutaneous	male	0	0.961
ENSG00000283828	AL137002.2	Colon_Sigmoid	colon	0	0.961
ENSG00000143742	SRP9	Whole_Blood	female	-0.01	0.961
ENSG00000162694	EXTL2	Adipose_Subcutaneous	male	0	0.961
ENSG00000050327	ARHGEF5	Adipose_Visceral_Omentum	male	0	0.961
ENSG00000228242	AC093495.1	Whole_Blood	proximal	0	0.961
ENSG00000101076	HNF4A	Colon_Sigmoid	rectal	0	0.961
ENSG00000075884	ARHGAP15	Adipose_Visceral_Omentum	distal	0	0.961
ENSG00000239961	LILRA4	Whole_Blood	colon	0	0.961
ENSG00000205643	CDPF1	Adipose_Visceral_Omentum	proximal	-0.01	0.961
ENSG00000023191	RNH1	Cells_EBV-transformed_lymphocytes	rectal	-0.01	0.961
ENSG00000197860	SGTB	Whole_Blood	male	0	0.961
ENSG00000223813	AC007255.1	Colon_Sigmoid	colon	0	0.961
ENSG00000131203	IDO1	Adipose_Visceral_Omentum	male	0	0.961
ENSG00000213246	SUPT4H1	Cells_EBV-transformed_lymphocytes	female	0	0.961
ENSG00000005801	ZNF195	Colon_Sigmoid	distal	0	0.961
ENSG00000176155	CCDC57	Adipose_Subcutaneous	rectal	0	0.961
ENSG00000159708	LRRC36	Adipose_Visceral_Omentum	female	0.02	0.961
ENSG00000167384	ZNF180	Cells_EBV-transformed_lymphocytes	proximal	0.01	0.961
ENSG00000198265	HELZ	Colon_Transverse	colon	0.01	0.961
ENSG00000160185	UBASH3A	Adipose_Visceral_Omentum	proximal	0	0.961
ENSG00000082175	PGR	Colon_Sigmoid	rectal	0	0.961
ENSG00000170298	LGALS9B	Whole_Blood	overall	0	0.961
ENSG00000112081	SRSF3	Colon_Transverse	female	0	0.961
ENSG00000128655	PDE11A	Colon_Transverse	male	0	0.961
ENSG00000237489	C10orf143	Adipose_Subcutaneous	distal	-0.01	0.961
ENSG00000137177	KIF13A	Adipose_Subcutaneous	colon	-0.01	0.961
ENSG00000241468	ATP5MF	Adipose_Visceral_Omentum	proximal	-0.03	0.961
ENSG00000160917	CPSF4	Adipose_Visceral_Omentum	proximal	-0.02	0.961
ENSG00000149100	EIF3M	Adipose_Subcutaneous	female	-0.01	0.961
ENSG00000018699	TTC27	Colon_Sigmoid	female	0	0.961
ENSG00000137207	YIPF3	Colon_Sigmoid	female	0	0.961
ENSG00000268655	AC008687.4	Adipose_Subcutaneous	proximal	0.01	0.961
ENSG00000198355	PIM3	Whole_Blood	male	0	0.961
ENSG00000178462	TUBAL3	Colon_Transverse	proximal	0.02	0.961
ENSG00000236996	MLIP-IT1	Adipose_Subcutaneous	male	0	0.961
ENSG00000133063	CHIT1	Whole_Blood	female	0	0.961
ENSG00000107816	LZTS2	Adipose_Subcutaneous	male	0.01	0.961
ENSG00000125089	SH3TC1	Adipose_Subcutaneous	male	0	0.961
ENSG00000173218	VANGL1	Adipose_Visceral_Omentum	male	0	0.961
ENSG00000118181	RPS25	Whole_Blood	female	0	0.961
ENSG00000137221	TJAP1	Colon_Transverse	male	-0.01	0.961
ENSG00000243709	LEFTY1	Colon_Transverse	female	0	0.961
ENSG00000162746	FCRLB	Colon_Sigmoid	proximal	0	0.961
ENSG00000178295	GEN1	Adipose_Subcutaneous	overall	0	0.961
ENSG00000088808	PPP1R13B	Adipose_Visceral_Omentum	proximal	-0.01	0.961
ENSG00000236859	NIFK-AS1	Whole_Blood	proximal	-0.03	0.961
ENSG00000204176	SYT15	Adipose_Subcutaneous	colon	0.01	0.961
ENSG00000205084	TMEM231	Colon_Sigmoid	proximal	0.01	0.961
ENSG00000198952	SMG5	Adipose_Visceral_Omentum	colon	0	0.961
ENSG00000073331	ALPK1	Colon_Transverse	colon	0	0.961
ENSG00000007171	NOS2	Colon_Transverse	colon	0	0.961
ENSG00000277283	AC004812.2	Colon_Transverse	overall	0	0.961
ENSG00000100412	ACO2	Adipose_Visceral_Omentum	colon	0	0.961
ENSG00000127337	YEATS4	Colon_Sigmoid	proximal	0	0.961
ENSG00000175376	EIF1AD	Adipose_Visceral_Omentum	overall	0	0.961
ENSG00000141456	PELP1	Colon_Sigmoid	proximal	0.01	0.961
ENSG00000248677	LINC02102	Adipose_Visceral_Omentum	male	-0.01	0.961
ENSG00000164171	ITGA2	Colon_Transverse	male	0	0.961
ENSG00000100246	DNAL4	Adipose_Subcutaneous	female	0.01	0.961
ENSG00000145220	LYAR	Adipose_Visceral_Omentum	male	0	0.961
ENSG00000086289	EPDR1	Colon_Sigmoid	proximal	0	0.961
ENSG00000134020	PEBP4	Colon_Sigmoid	distal	0	0.961
ENSG00000213676	ATF6B	Adipose_Visceral_Omentum	colon	0	0.961
ENSG00000268201	AC020915.1	Cells_EBV-transformed_lymphocytes	overall	-0.01	0.961
ENSG00000132698	RAB25	Colon_Sigmoid	female	0.01	0.961
ENSG00000267278	MAP3K14-AS1	Colon_Transverse	overall	-0.01	0.961
ENSG00000267475	AC008736.1	Adipose_Visceral_Omentum	distal	0	0.961
ENSG00000171219	CDC42BPG	Adipose_Subcutaneous	overall	0	0.961
ENSG00000152672	CLEC4F	Whole_Blood	male	0.01	0.961
ENSG00000122034	GTF3A	Whole_Blood	rectal	0	0.961
ENSG00000156853	ZNF689	Adipose_Subcutaneous	male	0.01	0.961
ENSG00000185262	UBALD2	Adipose_Subcutaneous	distal	0.01	0.961
ENSG00000101255	TRIB3	Adipose_Visceral_Omentum	overall	0	0.961
ENSG00000168658	VWA3B	Colon_Transverse	proximal	0.01	0.961
ENSG00000171462	DLK2	Whole_Blood	rectal	0.01	0.961
ENSG00000136936	XPA	Adipose_Subcutaneous	proximal	-0.01	0.961
ENSG00000111879	FAM184A	Adipose_Visceral_Omentum	colon	0	0.961
ENSG00000111640	GAPDH	Adipose_Subcutaneous	distal	-0.01	0.961
ENSG00000184226	PCDH9	Colon_Transverse	distal	0	0.961
ENSG00000103168	TAF1C	Adipose_Subcutaneous	colon	0	0.961
ENSG00000143452	HORMAD1	Adipose_Subcutaneous	proximal	0	0.961
ENSG00000125124	BBS2	Whole_Blood	female	0	0.961
ENSG00000141294	LRRC46	Colon_Sigmoid	distal	0	0.961
ENSG00000136870	ZNF189	Adipose_Subcutaneous	distal	0	0.961
ENSG00000119392	GLE1	Cells_EBV-transformed_lymphocytes	female	0	0.961
ENSG00000226711	FAM66C	Cells_EBV-transformed_lymphocytes	colon	0	0.961
ENSG00000149600	COMMD7	Adipose_Subcutaneous	female	0	0.961
ENSG00000198832	SELENOM	Whole_Blood	rectal	-0.01	0.961
ENSG00000058085	LAMC2	Colon_Transverse	proximal	0	0.961
ENSG00000169302	STK32A	Colon_Transverse	male	-0.02	0.961
ENSG00000245213	AC105285.1	Colon_Transverse	overall	0	0.961
ENSG00000214922	HLA-F-AS1	Whole_Blood	female	0	0.961
ENSG00000233926	AL591368.1	Colon_Sigmoid	distal	0	0.961
ENSG00000103184	SEC14L5	Whole_Blood	rectal	0	0.961
ENSG00000204020	LIPN	Adipose_Visceral_Omentum	male	0	0.961
ENSG00000176095	IP6K1	Adipose_Visceral_Omentum	proximal	-0.01	0.961
ENSG00000225756	DBH-AS1	Colon_Sigmoid	female	0	0.961
ENSG00000122033	MTIF3	Colon_Transverse	overall	0	0.961
ENSG00000108506	INTS2	Colon_Transverse	colon	0.01	0.961
ENSG00000183826	BTBD9	Whole_Blood	proximal	0	0.961
ENSG00000168765	GSTM4	Adipose_Subcutaneous	female	0	0.961
ENSG00000273507	AL354809.1	Adipose_Subcutaneous	male	0	0.961
ENSG00000122203	KIAA1191	Colon_Sigmoid	proximal	-0.03	0.961
ENSG00000135454	B4GALNT1	Colon_Transverse	distal	0	0.961
ENSG00000143224	PPOX	Whole_Blood	rectal	0.01	0.961
ENSG00000197291	RAMP2-AS1	Cells_EBV-transformed_lymphocytes	female	0	0.961
ENSG00000184274	LINC00315	Colon_Transverse	rectal	-0.01	0.961
ENSG00000156136	DCK	Colon_Transverse	male	0	0.961
ENSG00000175806	MSRA	Adipose_Visceral_Omentum	female	-0.01	0.961
ENSG00000109684	CLNK	Cells_EBV-transformed_lymphocytes	female	0	0.961
ENSG00000159556	ISL2	Cells_EBV-transformed_lymphocytes	distal	0	0.961
ENSG00000188818	ZDHHC11	Adipose_Subcutaneous	rectal	0.01	0.961
ENSG00000213949	ITGA1	Adipose_Subcutaneous	rectal	0	0.961
ENSG00000154822	PLCL2	Adipose_Subcutaneous	male	0	0.961
ENSG00000248092	NNT-AS1	Whole_Blood	male	0	0.961
ENSG00000187775	DNAH17	Adipose_Visceral_Omentum	male	0	0.961
ENSG00000121064	SCPEP1	Whole_Blood	female	0	0.961
ENSG00000154153	RETREG1	Whole_Blood	rectal	0	0.961
ENSG00000175662	TOM1L2	Colon_Transverse	rectal	0	0.961
ENSG00000105443	CYTH2	Whole_Blood	proximal	0	0.961
ENSG00000185689	C6orf201	Adipose_Subcutaneous	distal	0	0.961
ENSG00000261114	AC012181.1	Adipose_Visceral_Omentum	female	-0.01	0.961
ENSG00000171130	ATP6V0E2	Adipose_Visceral_Omentum	overall	0	0.961
ENSG00000006530	AGK	Colon_Sigmoid	proximal	0.02	0.961
ENSG00000121644	DESI2	Colon_Transverse	colon	0	0.961
ENSG00000163501	IHH	Adipose_Subcutaneous	female	0.01	0.961
ENSG00000260077	AC104794.3	Colon_Sigmoid	rectal	0	0.961
ENSG00000267855	NDUFA7	Colon_Sigmoid	female	0	0.961
ENSG00000110011	DNAJC4	Colon_Transverse	male	0.01	0.961
ENSG00000072609	CHFR	Colon_Sigmoid	female	0	0.961
ENSG00000013810	TACC3	Colon_Transverse	rectal	0	0.961
ENSG00000173041	ZNF680	Adipose_Visceral_Omentum	overall	0	0.961
ENSG00000197780	TAF13	Whole_Blood	proximal	0	0.961
ENSG00000171291	ZNF439	Colon_Transverse	colon	0.01	0.961
ENSG00000272008	AL139274.2	Adipose_Visceral_Omentum	overall	0	0.961
ENSG00000135297	MTO1	Adipose_Visceral_Omentum	overall	0	0.961
ENSG00000271387	AL445228.2	Whole_Blood	proximal	0.01	0.961
ENSG00000103056	SMPD3	Cells_EBV-transformed_lymphocytes	overall	0	0.961
ENSG00000155974	GRIP1	Adipose_Subcutaneous	colon	0	0.961
ENSG00000184857	TMEM186	Adipose_Subcutaneous	colon	0	0.961
ENSG00000257923	CUX1	Adipose_Visceral_Omentum	proximal	-0.01	0.961
ENSG00000253958	CLDN23	Adipose_Subcutaneous	colon	0	0.961
ENSG00000230366	DSCR9	Adipose_Subcutaneous	female	0	0.961
ENSG00000135900	MRPL44	Whole_Blood	rectal	0	0.961
ENSG00000132510	KDM6B	Colon_Transverse	male	0	0.961
ENSG00000125510	OPRL1	Cells_EBV-transformed_lymphocytes	colon	0	0.961
ENSG00000278023	RDM1	Colon_Transverse	overall	0	0.961
ENSG00000231236	AP001605.1	Adipose_Visceral_Omentum	rectal	0.01	0.961
ENSG00000187942	LDLRAD2	Colon_Sigmoid	female	0.07	0.961
ENSG00000197291	RAMP2-AS1	Colon_Sigmoid	female	0	0.961
ENSG00000006432	MAP3K9	Colon_Transverse	male	0.03	0.961
ENSG00000084093	REST	Colon_Transverse	female	0	0.961
ENSG00000223573	TINCR	Whole_Blood	male	0	0.961
ENSG00000100147	CCDC134	Whole_Blood	rectal	0	0.961
ENSG00000167083	GNGT2	Whole_Blood	male	0	0.961
ENSG00000140990	NDUFB10	Colon_Transverse	distal	0	0.961
ENSG00000169136	ATF5	Whole_Blood	distal	0	0.961
ENSG00000102796	DHRS12	Adipose_Subcutaneous	rectal	0	0.961
ENSG00000176222	ZNF404	Adipose_Visceral_Omentum	proximal	0	0.961
ENSG00000267454	ZNF582-AS1	Colon_Sigmoid	distal	0	0.961
ENSG00000066827	ZFAT	Adipose_Visceral_Omentum	distal	0	0.961
ENSG00000107147	KCNT1	Adipose_Visceral_Omentum	male	0	0.961
ENSG00000180509	KCNE1	Colon_Transverse	female	0	0.961
ENSG00000134202	GSTM3	Whole_Blood	male	0	0.961
ENSG00000066382	MPPED2	Adipose_Visceral_Omentum	overall	0	0.961
ENSG00000204386	NEU1	Adipose_Visceral_Omentum	overall	0.01	0.961
ENSG00000111215	PRR4	Whole_Blood	distal	0	0.961
ENSG00000239332	LINC01119	Colon_Sigmoid	female	0.01	0.961
ENSG00000160392	C19orf47	Colon_Sigmoid	distal	0	0.961
ENSG00000126215	XRCC3	Cells_EBV-transformed_lymphocytes	proximal	0	0.961
ENSG00000281103	TRG-AS1	Colon_Sigmoid	rectal	0	0.961
ENSG00000183309	ZNF623	Colon_Sigmoid	rectal	0	0.961
ENSG00000124789	NUP153	Colon_Sigmoid	female	0	0.961
ENSG00000128656	CHN1	Colon_Sigmoid	colon	0	0.961
ENSG00000248858	AC104211.1	Adipose_Subcutaneous	male	0	0.961
ENSG00000197858	GPAA1	Colon_Sigmoid	overall	0	0.961
ENSG00000241852	C8orf58	Whole_Blood	female	0	0.961
ENSG00000196152	ZNF79	Cells_EBV-transformed_lymphocytes	distal	0	0.961
ENSG00000112234	FBXL4	Whole_Blood	proximal	-0.01	0.961
ENSG00000273295	AP000350.6	Adipose_Visceral_Omentum	female	0	0.961
ENSG00000128052	KDR	Adipose_Visceral_Omentum	rectal	-0.01	0.961
ENSG00000213420	GPC2	Adipose_Subcutaneous	proximal	0	0.961
ENSG00000233452	STXBP5-AS1	Colon_Transverse	proximal	0	0.961
ENSG00000132432	SEC61G	Colon_Sigmoid	female	0.09	0.961
ENSG00000174227	PIGG	Cells_EBV-transformed_lymphocytes	colon	0.01	0.961
ENSG00000151150	ANK3	Whole_Blood	colon	0	0.961
ENSG00000137831	UACA	Colon_Sigmoid	female	0	0.961
ENSG00000119632	IFI27L2	Colon_Transverse	proximal	0	0.961
ENSG00000183665	TRMT12	Adipose_Visceral_Omentum	male	0	0.961
ENSG00000167637	ZNF283	Colon_Transverse	overall	0	0.961
ENSG00000023902	PLEKHO1	Whole_Blood	distal	0	0.961
ENSG00000278600	AC015871.4	Adipose_Subcutaneous	male	0	0.961
ENSG00000196220	SRGAP3	Adipose_Subcutaneous	overall	0	0.961
ENSG00000157895	C12orf43	Colon_Transverse	female	0	0.961
ENSG00000005187	ACSM3	Colon_Sigmoid	colon	0	0.961
ENSG00000109929	SC5D	Colon_Transverse	female	0	0.961
ENSG00000185774	KCNIP4	Colon_Sigmoid	rectal	0	0.961
ENSG00000103507	BCKDK	Whole_Blood	male	0	0.961
ENSG00000250696	AC111000.4	Colon_Transverse	female	0	0.961
ENSG00000174175	SELP	Adipose_Subcutaneous	rectal	0	0.961
ENSG00000189367	KIAA0408	Whole_Blood	male	0	0.961
ENSG00000226688	ENTPD1-AS1	Colon_Sigmoid	overall	0	0.961
ENSG00000130643	CALY	Cells_EBV-transformed_lymphocytes	distal	0	0.961
ENSG00000272333	KMT2B	Adipose_Subcutaneous	male	0	0.961
ENSG00000187123	LYPD6	Colon_Sigmoid	male	0	0.961
ENSG00000204577	LILRB3	Adipose_Visceral_Omentum	proximal	0	0.961
ENSG00000185864	NPIPB4	Colon_Sigmoid	distal	0	0.961
ENSG00000102796	DHRS12	Colon_Sigmoid	distal	-0.02	0.961
ENSG00000105479	CCDC114	Colon_Transverse	female	0	0.961
ENSG00000116489	CAPZA1	Adipose_Visceral_Omentum	colon	0	0.961
ENSG00000109610	SOD3	Adipose_Visceral_Omentum	male	0	0.961
ENSG00000218891	ZNF579	Cells_EBV-transformed_lymphocytes	colon	0	0.961
ENSG00000255920	CCND2-AS1	Colon_Transverse	rectal	-0.01	0.961
ENSG00000186051	TAL2	Colon_Sigmoid	colon	-0.01	0.961
ENSG00000130695	CEP85	Adipose_Subcutaneous	female	0	0.961
ENSG00000112237	CCNC	Adipose_Visceral_Omentum	overall	0	0.961
ENSG00000196109	ZNF676	Adipose_Subcutaneous	overall	0	0.961
ENSG00000204380	PKP4-AS1	Colon_Transverse	proximal	0.01	0.961
ENSG00000118965	WDR35	Whole_Blood	proximal	0	0.961
ENSG00000150783	TEX12	Colon_Transverse	female	0	0.961
ENSG00000267702	AP005131.6	Adipose_Subcutaneous	distal	0	0.961
ENSG00000114956	DGUOK	Cells_EBV-transformed_lymphocytes	proximal	0	0.961
ENSG00000157429	ZNF19	Adipose_Visceral_Omentum	proximal	0	0.961
ENSG00000134874	DZIP1	Adipose_Visceral_Omentum	overall	0	0.961
ENSG00000187997	C17orf99	Cells_EBV-transformed_lymphocytes	distal	0	0.961
ENSG00000123610	TNFAIP6	Whole_Blood	distal	0	0.961
ENSG00000091136	LAMB1	Adipose_Subcutaneous	colon	0	0.961
ENSG00000166265	CYYR1	Colon_Transverse	female	0	0.961
ENSG00000087470	DNM1L	Whole_Blood	rectal	0	0.961
ENSG00000102445	RUBCNL	Adipose_Visceral_Omentum	rectal	0	0.961
ENSG00000182504	CEP97	Cells_EBV-transformed_lymphocytes	female	0.02	0.961
ENSG00000177570	SAMD12	Whole_Blood	male	0	0.961
ENSG00000130396	AFDN	Adipose_Visceral_Omentum	colon	0	0.961
ENSG00000148123	PLPPR1	Colon_Sigmoid	colon	0	0.961
ENSG00000245080	MIR3150BHG	Colon_Transverse	distal	0	0.961
ENSG00000123178	SPRYD7	Adipose_Subcutaneous	overall	-0.01	0.961
ENSG00000132958	TPTE2	Adipose_Subcutaneous	distal	-0.03	0.961
ENSG00000224738	AC099850.1	Cells_EBV-transformed_lymphocytes	overall	0	0.961
ENSG00000256060	TRAPPC2B	Adipose_Visceral_Omentum	female	0	0.961
ENSG00000182580	EPHB3	Colon_Sigmoid	proximal	0	0.961
ENSG00000247970	AL160313.1	Colon_Transverse	rectal	0	0.961
ENSG00000169682	SPNS1	Whole_Blood	proximal	0	0.961
ENSG00000271897	AL357518.1	Adipose_Subcutaneous	overall	0	0.961
ENSG00000180185	FAHD1	Colon_Transverse	colon	0	0.961
ENSG00000242485	MRPL20	Colon_Transverse	distal	0	0.961
ENSG00000269951	AC090181.2	Whole_Blood	overall	0	0.961
ENSG00000228063	LYPLAL1-DT	Colon_Sigmoid	rectal	0	0.961
ENSG00000113721	PDGFRB	Colon_Transverse	female	-0.01	0.961
ENSG00000120539	MASTL	Adipose_Visceral_Omentum	proximal	0	0.961
ENSG00000100312	ACR	Colon_Sigmoid	colon	0	0.961
ENSG00000227502	LINC01268	Cells_EBV-transformed_lymphocytes	colon	0	0.961
ENSG00000169217	CD2BP2	Adipose_Visceral_Omentum	male	0	0.961
ENSG00000099814	CEP170B	Adipose_Visceral_Omentum	colon	0	0.961
ENSG00000177683	THAP5	Whole_Blood	proximal	0	0.961
ENSG00000261220	AC103706.1	Cells_EBV-transformed_lymphocytes	colon	0	0.961
ENSG00000249574	AC226118.1	Adipose_Subcutaneous	overall	0.03	0.961
ENSG00000281026	N4BP2L2-IT2	Colon_Sigmoid	proximal	0	0.961
ENSG00000132541	RIDA	Adipose_Visceral_Omentum	distal	0	0.961
ENSG00000058262	SEC61A1	Adipose_Subcutaneous	proximal	0	0.961
ENSG00000248265	AC023794.1	Colon_Transverse	distal	0	0.961
ENSG00000137414	FAM8A1	Colon_Transverse	male	0	0.961
ENSG00000232233	LINC02043	Adipose_Visceral_Omentum	distal	-0.01	0.961
ENSG00000177034	MTX3	Whole_Blood	proximal	0	0.961
ENSG00000250490	LINC02145	Colon_Sigmoid	male	0	0.961
ENSG00000127463	EMC1	Adipose_Subcutaneous	rectal	0	0.961
ENSG00000242265	PEG10	Colon_Sigmoid	overall	0	0.961
ENSG00000085978	ATG16L1	Colon_Transverse	overall	0	0.961
ENSG00000136731	UGGT1	Colon_Sigmoid	overall	0	0.961
ENSG00000125818	PSMF1	Colon_Sigmoid	distal	0	0.961
ENSG00000152078	TLCD4	Adipose_Visceral_Omentum	male	-0.01	0.961
ENSG00000156966	B3GNT7	Adipose_Subcutaneous	proximal	0.01	0.961
ENSG00000277639	AC007906.2	Adipose_Visceral_Omentum	overall	0	0.961
ENSG00000099821	POLRMT	Colon_Sigmoid	distal	0.03	0.961
ENSG00000258667	HIF1A-AS3	Colon_Sigmoid	overall	-0.02	0.961
ENSG00000249717	AC110760.2	Colon_Transverse	female	0.02	0.961
ENSG00000258654	AC026495.1	Whole_Blood	colon	-0.02	0.961
ENSG00000137145	DENND4C	Adipose_Visceral_Omentum	female	0	0.961
ENSG00000105281	SLC1A5	Cells_EBV-transformed_lymphocytes	overall	0	0.961
ENSG00000184945	AQP12A	Colon_Transverse	rectal	-0.01	0.961
ENSG00000104549	SQLE	Colon_Sigmoid	female	-0.01	0.961
ENSG00000173218	VANGL1	Adipose_Subcutaneous	male	0	0.961
ENSG00000181830	SLC35C1	Colon_Transverse	overall	0	0.961
ENSG00000274765	AC018926.1	Adipose_Subcutaneous	male	0.01	0.961
ENSG00000065802	ASB1	Colon_Sigmoid	proximal	0	0.961
ENSG00000270000	AC005479.2	Adipose_Visceral_Omentum	proximal	0	0.961
ENSG00000244045	TMEM199	Adipose_Subcutaneous	female	0	0.961
ENSG00000131067	GGT7	Colon_Transverse	proximal	0	0.961
ENSG00000171148	TADA3	Adipose_Visceral_Omentum	female	0	0.961
ENSG00000197937	ZNF347	Colon_Sigmoid	male	0	0.961
ENSG00000255165	AC134775.1	Cells_EBV-transformed_lymphocytes	distal	0	0.961
ENSG00000154099	DNAAF1	Adipose_Subcutaneous	female	0	0.961
ENSG00000250506	CDK3	Colon_Sigmoid	proximal	0	0.961
ENSG00000164828	SUN1	Colon_Transverse	male	0.01	0.961
ENSG00000258768	AL356019.2	Adipose_Subcutaneous	female	0	0.961
ENSG00000266993	AL050343.2	Colon_Sigmoid	rectal	0	0.961
ENSG00000261105	LMO7-AS1	Colon_Transverse	proximal	0	0.961
ENSG00000104835	SARS2	Colon_Transverse	proximal	0	0.961
ENSG00000269352	PTOV1-AS2	Colon_Sigmoid	rectal	0	0.961
ENSG00000223572	CKMT1A	Colon_Sigmoid	colon	0	0.961
ENSG00000137343	ATAT1	Adipose_Subcutaneous	overall	0	0.961
ENSG00000132661	NXT1	Colon_Transverse	female	-0.01	0.961
ENSG00000141027	NCOR1	Adipose_Visceral_Omentum	proximal	0	0.961
ENSG00000106355	LSM5	Colon_Sigmoid	female	0	0.961
ENSG00000145088	EAF2	Colon_Transverse	proximal	0.01	0.961
ENSG00000107562	CXCL12	Adipose_Subcutaneous	overall	-0.01	0.961
ENSG00000268388	FENDRR	Colon_Sigmoid	proximal	0	0.961
ENSG00000257557	PPP1R12A-AS1	Adipose_Subcutaneous	overall	-0.01	0.961
ENSG00000068489	PRR11	Cells_EBV-transformed_lymphocytes	rectal	-0.02	0.961
ENSG00000075234	TTC38	Adipose_Visceral_Omentum	colon	0	0.961
ENSG00000165275	TRMT10B	Colon_Sigmoid	overall	0	0.961
ENSG00000177570	SAMD12	Adipose_Subcutaneous	proximal	-0.01	0.961
ENSG00000197818	SLC9A8	Whole_Blood	rectal	0	0.961
ENSG00000135372	NAT10	Colon_Transverse	female	0	0.961
ENSG00000235052	AL021154.1	Colon_Transverse	female	0	0.961
ENSG00000275055	AC011468.5	Colon_Transverse	female	0	0.961
ENSG00000173805	HAP1	Colon_Sigmoid	distal	0.01	0.961
ENSG00000255248	MIR100HG	Colon_Transverse	rectal	0.01	0.961
ENSG00000273923	AC104260.1	Adipose_Subcutaneous	female	0	0.961
ENSG00000143183	TMCO1	Colon_Sigmoid	male	0	0.961
ENSG00000143157	POGK	Colon_Sigmoid	female	0	0.961
ENSG00000108953	YWHAE	Colon_Transverse	colon	0	0.961
ENSG00000225855	RUSC1-AS1	Whole_Blood	overall	0	0.961
ENSG00000198203	SULT1C2	Colon_Transverse	colon	0	0.961
ENSG00000042980	ADAM28	Colon_Transverse	overall	0	0.961
ENSG00000144891	AGTR1	Colon_Sigmoid	rectal	0	0.961
ENSG00000088682	COQ9	Adipose_Subcutaneous	overall	0	0.962
ENSG00000269352	PTOV1-AS2	Adipose_Subcutaneous	overall	0	0.962
ENSG00000187474	FPR3	Whole_Blood	colon	0	0.962
ENSG00000141337	ARSG	Colon_Transverse	colon	0	0.962
ENSG00000104689	TNFRSF10A	Adipose_Visceral_Omentum	overall	0	0.962
ENSG00000011198	ABHD5	Adipose_Visceral_Omentum	colon	0.02	0.962
ENSG00000196262	PPIA	Colon_Transverse	male	-0.01	0.962
ENSG00000223865	HLA-DPB1	Whole_Blood	female	0	0.962
ENSG00000184293	CLECL1	Adipose_Subcutaneous	male	0	0.962
ENSG00000169330	MINAR1	Colon_Transverse	distal	0	0.962
ENSG00000132004	FBXW9	Colon_Sigmoid	rectal	0.01	0.962
ENSG00000100263	RHBDD3	Colon_Transverse	distal	-0.01	0.962
ENSG00000108523	RNF167	Whole_Blood	rectal	0	0.962
ENSG00000270574	AC010680.2	Adipose_Subcutaneous	distal	0	0.962
ENSG00000222033	LINC01124	Colon_Transverse	rectal	-0.01	0.962
ENSG00000157617	C2CD2	Colon_Sigmoid	male	0	0.962
ENSG00000075790	BCAP29	Adipose_Subcutaneous	rectal	0	0.962
ENSG00000155189	AGPAT5	Cells_EBV-transformed_lymphocytes	male	0.01	0.962
ENSG00000213903	LTB4R	Adipose_Subcutaneous	female	0	0.962
ENSG00000167747	C19orf48	Cells_EBV-transformed_lymphocytes	male	0	0.962
ENSG00000142675	CNKSR1	Colon_Sigmoid	male	0	0.962
ENSG00000263874	LINC00672	Colon_Sigmoid	proximal	0	0.962
ENSG00000116017	ARID3A	Adipose_Subcutaneous	colon	0	0.962
ENSG00000100106	TRIOBP	Adipose_Visceral_Omentum	female	0	0.962
ENSG00000127124	HIVEP3	Whole_Blood	male	0	0.962
ENSG00000168779	SHOX2	Cells_EBV-transformed_lymphocytes	overall	0	0.962
ENSG00000181666	ZNF875	Adipose_Subcutaneous	colon	0	0.962
ENSG00000175505	CLCF1	Adipose_Visceral_Omentum	proximal	-0.01	0.962
ENSG00000144331	ZNF385B	Adipose_Visceral_Omentum	proximal	-0.01	0.962
ENSG00000223374	AC005104.1	Adipose_Visceral_Omentum	proximal	0	0.962
ENSG00000174915	PTDSS2	Adipose_Subcutaneous	rectal	0	0.962
ENSG00000118961	LDAH	Adipose_Visceral_Omentum	rectal	0	0.962
ENSG00000282142	AC245187.2	Cells_EBV-transformed_lymphocytes	proximal	-0.01	0.962
ENSG00000188011	RTP5	Whole_Blood	female	0	0.962
ENSG00000186814	ZSCAN30	Colon_Transverse	colon	0	0.962
ENSG00000153815	CMIP	Adipose_Subcutaneous	male	0	0.962
ENSG00000233198	RNF224	Adipose_Visceral_Omentum	female	-0.01	0.962
ENSG00000111907	TPD52L1	Colon_Transverse	rectal	0	0.962
ENSG00000109084	TMEM97	Adipose_Subcutaneous	male	0	0.962
ENSG00000171634	BPTF	Colon_Sigmoid	overall	0.02	0.962
ENSG00000178297	TMPRSS9	Cells_EBV-transformed_lymphocytes	overall	0	0.962
ENSG00000272864	AC135803.1	Adipose_Subcutaneous	proximal	0	0.962
ENSG00000223572	CKMT1A	Colon_Transverse	colon	0	0.962
ENSG00000188242	AC010442.1	Whole_Blood	rectal	0.01	0.962
ENSG00000233542	AL391845.2	Adipose_Subcutaneous	rectal	0	0.962
ENSG00000090971	NAT14	Adipose_Visceral_Omentum	male	0	0.962
ENSG00000268119	AC010615.2	Whole_Blood	overall	0	0.962
ENSG00000253764	AC019257.1	Colon_Transverse	overall	0	0.962
ENSG00000112303	VNN2	Colon_Sigmoid	male	0	0.962
ENSG00000064666	CNN2	Colon_Sigmoid	rectal	0	0.962
ENSG00000261656	BEAN1-AS1	Adipose_Subcutaneous	overall	0	0.962
ENSG00000064419	TNPO3	Whole_Blood	distal	0	0.962
ENSG00000205133	TRIQK	Adipose_Subcutaneous	colon	0	0.962
ENSG00000112378	PERP	Colon_Sigmoid	distal	0	0.962
ENSG00000232118	BACH1-AS1	Cells_EBV-transformed_lymphocytes	colon	0	0.962
ENSG00000106635	BCL7B	Cells_EBV-transformed_lymphocytes	colon	0	0.962
ENSG00000167720	SRR	Cells_EBV-transformed_lymphocytes	rectal	0	0.962
ENSG00000042445	RETSAT	Whole_Blood	overall	0	0.962
ENSG00000281162	LINC01127	Adipose_Subcutaneous	distal	0	0.962
ENSG00000106993	CDC37L1	Colon_Sigmoid	distal	0.01	0.962
ENSG00000237190	CDKN2AIPNL	Whole_Blood	overall	0	0.962
ENSG00000112592	TBP	Adipose_Subcutaneous	rectal	0.01	0.962
ENSG00000084093	REST	Colon_Transverse	overall	0	0.962
ENSG00000162399	BSND	Whole_Blood	overall	0	0.962
ENSG00000150401	DCUN1D2	Adipose_Subcutaneous	rectal	0	0.962
ENSG00000242028	HYPK	Cells_EBV-transformed_lymphocytes	proximal	0.01	0.962
ENSG00000118363	SPCS2	Adipose_Visceral_Omentum	proximal	-0.01	0.962
ENSG00000168566	SNRNP48	Cells_EBV-transformed_lymphocytes	male	0	0.962
ENSG00000101290	CDS2	Adipose_Visceral_Omentum	colon	0.01	0.962
ENSG00000165699	TSC1	Whole_Blood	proximal	0	0.962
ENSG00000140284	SLC27A2	Adipose_Visceral_Omentum	overall	0	0.962
ENSG00000131143	COX4I1	Adipose_Visceral_Omentum	male	0.01	0.962
ENSG00000168454	TXNDC2	Adipose_Subcutaneous	distal	-0.01	0.962
ENSG00000186529	CYP4F3	Whole_Blood	overall	0	0.962
ENSG00000226419	SLC16A1-AS1	Whole_Blood	male	0	0.962
ENSG00000250742	LINC02381	Whole_Blood	distal	0	0.962
ENSG00000112964	GHR	Adipose_Subcutaneous	distal	0	0.962
ENSG00000189367	KIAA0408	Colon_Sigmoid	overall	0	0.962
ENSG00000265415	AC099850.3	Adipose_Subcutaneous	rectal	-0.01	0.962
ENSG00000242616	GNG10	Colon_Transverse	proximal	0	0.962
ENSG00000137812	KNL1	Adipose_Visceral_Omentum	male	0.01	0.962
ENSG00000205643	CDPF1	Cells_EBV-transformed_lymphocytes	female	0	0.962
ENSG00000206140	TMEM191C	Whole_Blood	rectal	-0.01	0.962
ENSG00000215256	DHRS4-AS1	Adipose_Subcutaneous	proximal	0.01	0.962
ENSG00000133935	ERG28	Colon_Transverse	proximal	0.01	0.962
ENSG00000148400	NOTCH1	Colon_Sigmoid	proximal	0.03	0.962
ENSG00000103154	NECAB2	Adipose_Visceral_Omentum	male	0	0.962
ENSG00000095485	CWF19L1	Colon_Sigmoid	rectal	0	0.962
ENSG00000162722	TRIM58	Colon_Transverse	colon	0	0.962
ENSG00000204946	ZNF783	Whole_Blood	colon	0	0.962
ENSG00000114491	UMPS	Colon_Sigmoid	overall	0	0.962
ENSG00000105501	SIGLEC5	Whole_Blood	distal	0	0.962
ENSG00000143858	SYT2	Adipose_Subcutaneous	female	0	0.962
ENSG00000148484	RSU1	Colon_Transverse	proximal	0	0.962
ENSG00000087338	GMCL1	Colon_Sigmoid	female	-0.01	0.962
ENSG00000130723	PRRC2B	Colon_Transverse	overall	0	0.962
ENSG00000135362	PRR5L	Adipose_Visceral_Omentum	overall	0	0.962
ENSG00000148384	INPP5E	Cells_EBV-transformed_lymphocytes	overall	0	0.962
ENSG00000129559	NEDD8	Whole_Blood	female	0.03	0.962
ENSG00000151116	UEVLD	Cells_EBV-transformed_lymphocytes	overall	0	0.962
ENSG00000273759	AL117379.1	Colon_Sigmoid	proximal	0	0.962
ENSG00000120334	CENPL	Adipose_Subcutaneous	colon	0	0.962
ENSG00000148842	CNNM2	Whole_Blood	colon	0	0.962
ENSG00000283787	PRR33	Whole_Blood	male	-0.01	0.962
ENSG00000183092	BEGAIN	Cells_EBV-transformed_lymphocytes	proximal	0	0.962
ENSG00000152894	PTPRK	Adipose_Subcutaneous	male	-0.04	0.962
ENSG00000138756	BMP2K	Colon_Transverse	rectal	-0.02	0.962
ENSG00000100505	TRIM9	Adipose_Subcutaneous	distal	0	0.962
ENSG00000162746	FCRLB	Adipose_Subcutaneous	colon	0	0.962
ENSG00000100505	TRIM9	Whole_Blood	distal	0	0.962
ENSG00000257671	KRT7-AS	Colon_Transverse	distal	0.01	0.962
ENSG00000075643	MOCOS	Colon_Transverse	overall	0	0.962
ENSG00000172765	TMCC1	Colon_Sigmoid	female	0	0.962
ENSG00000100889	PCK2	Adipose_Visceral_Omentum	overall	0	0.962
ENSG00000139218	SCAF11	Adipose_Visceral_Omentum	female	0.01	0.962
ENSG00000263065	AF001548.1	Whole_Blood	female	0	0.962
ENSG00000095321	CRAT	Colon_Transverse	distal	0	0.962
ENSG00000183092	BEGAIN	Whole_Blood	proximal	0	0.962
ENSG00000133110	POSTN	Adipose_Subcutaneous	proximal	-0.01	0.962
ENSG00000139899	CBLN3	Cells_EBV-transformed_lymphocytes	male	0	0.962
ENSG00000100478	AP4S1	Colon_Transverse	overall	0	0.962
ENSG00000253317	AC078906.1	Adipose_Visceral_Omentum	proximal	0	0.962
ENSG00000267757	EML2-AS1	Cells_EBV-transformed_lymphocytes	distal	0	0.962
ENSG00000122375	OPN4	Adipose_Subcutaneous	female	0	0.962
ENSG00000237773	AC073332.1	Colon_Transverse	male	0	0.962
ENSG00000117748	RPA2	Cells_EBV-transformed_lymphocytes	rectal	0	0.962
ENSG00000164484	TMEM200A	Cells_EBV-transformed_lymphocytes	female	0	0.962
ENSG00000118514	ALDH8A1	Colon_Transverse	distal	0	0.962
ENSG00000117643	MAN1C1	Whole_Blood	colon	-0.01	0.962
ENSG00000116885	OSCP1	Adipose_Subcutaneous	colon	0	0.962
ENSG00000259891	AC107375.1	Colon_Transverse	overall	0.01	0.962
ENSG00000175595	ERCC4	Adipose_Subcutaneous	male	0.01	0.962
ENSG00000272606	AC015982.2	Cells_EBV-transformed_lymphocytes	female	0	0.962
ENSG00000125735	TNFSF14	Adipose_Subcutaneous	rectal	-0.02	0.962
ENSG00000137193	PIM1	Colon_Sigmoid	female	0	0.962
ENSG00000095209	TMEM38B	Adipose_Subcutaneous	overall	0	0.962
ENSG00000075568	TMEM131	Colon_Transverse	female	0	0.962
ENSG00000069020	MAST4	Colon_Sigmoid	colon	0	0.962
ENSG00000138071	ACTR2	Adipose_Subcutaneous	colon	0	0.962
ENSG00000161904	LEMD2	Colon_Transverse	female	0	0.962
ENSG00000158717	RNF166	Colon_Sigmoid	male	0	0.962
ENSG00000125813	PAX1	Adipose_Subcutaneous	overall	-0.01	0.962
ENSG00000160305	DIP2A	Colon_Transverse	male	0	0.962
ENSG00000214944	ARHGEF28	Cells_EBV-transformed_lymphocytes	proximal	-0.25	0.962
ENSG00000153391	INO80C	Colon_Sigmoid	female	0	0.962
ENSG00000115520	COQ10B	Adipose_Subcutaneous	distal	-0.01	0.962
ENSG00000165997	ARL5B	Whole_Blood	male	0	0.962
ENSG00000110172	CHORDC1	Adipose_Subcutaneous	rectal	0.01	0.962
ENSG00000111261	MANSC1	Colon_Transverse	colon	-0.02	0.962
ENSG00000198574	SH2D1B	Colon_Sigmoid	overall	0	0.962
ENSG00000167632	TRAPPC9	Colon_Sigmoid	rectal	0	0.962
ENSG00000196503	ARL9	Adipose_Visceral_Omentum	overall	0	0.962
ENSG00000136478	TEX2	Adipose_Subcutaneous	distal	0	0.962
ENSG00000147536	GINS4	Cells_EBV-transformed_lymphocytes	overall	0	0.962
ENSG00000255561	FDXACB1	Adipose_Subcutaneous	rectal	-0.01	0.962
ENSG00000197746	PSAP	Whole_Blood	overall	0	0.962
ENSG00000261360	AC010491.1	Whole_Blood	distal	0	0.962
ENSG00000162512	SDC3	Adipose_Visceral_Omentum	overall	-0.01	0.962
ENSG00000241163	LINC00877	Adipose_Subcutaneous	rectal	-0.02	0.962
ENSG00000197121	PGAP1	Colon_Transverse	female	0.01	0.962
ENSG00000229660	AC004975.2	Colon_Transverse	female	0	0.962
ENSG00000130427	EPO	Colon_Transverse	male	0	0.962
ENSG00000136986	DERL1	Colon_Sigmoid	overall	0	0.962
ENSG00000077097	TOP2B	Adipose_Visceral_Omentum	male	0	0.962
ENSG00000099817	POLR2E	Colon_Sigmoid	rectal	0	0.962
ENSG00000275055	AC011468.5	Colon_Transverse	distal	0	0.962
ENSG00000214756	CSKMT	Colon_Sigmoid	female	-0.01	0.962
ENSG00000262879	AC005670.3	Cells_EBV-transformed_lymphocytes	colon	0	0.962
ENSG00000068120	COASY	Adipose_Visceral_Omentum	rectal	0.02	0.962
ENSG00000011260	UTP18	Colon_Transverse	proximal	0	0.962
ENSG00000117758	STX12	Colon_Sigmoid	rectal	0	0.962
ENSG00000157895	C12orf43	Adipose_Visceral_Omentum	female	0	0.962
ENSG00000184602	SNN	Cells_EBV-transformed_lymphocytes	colon	-0.02	0.962
ENSG00000251015	SLC25A30-AS1	Colon_Sigmoid	distal	-0.01	0.962
ENSG00000115363	EVA1A	Colon_Sigmoid	overall	-0.01	0.962
ENSG00000136144	RCBTB1	Adipose_Visceral_Omentum	overall	0	0.962
ENSG00000253930	TNFRSF10A-AS1	Cells_EBV-transformed_lymphocytes	proximal	-0.03	0.962
ENSG00000109738	GLRB	Colon_Sigmoid	rectal	0.01	0.962
ENSG00000167778	SPRYD3	Whole_Blood	female	0	0.962
ENSG00000188573	FBLL1	Colon_Sigmoid	overall	0	0.962
ENSG00000161179	YDJC	Colon_Sigmoid	rectal	0	0.962
ENSG00000172260	NEGR1	Colon_Sigmoid	male	0	0.962
ENSG00000135900	MRPL44	Adipose_Visceral_Omentum	female	-0.01	0.962
ENSG00000137094	DNAJB5	Colon_Sigmoid	colon	0	0.962
ENSG00000065243	PKN2	Colon_Transverse	rectal	0	0.962
ENSG00000257176	AC009318.1	Colon_Sigmoid	overall	0	0.962
ENSG00000174177	CTU2	Whole_Blood	rectal	0	0.962
ENSG00000189180	ZNF33A	Adipose_Subcutaneous	male	0	0.962
ENSG00000009954	BAZ1B	Adipose_Subcutaneous	proximal	-0.01	0.962
ENSG00000121964	GTDC1	Colon_Transverse	female	-0.02	0.962
ENSG00000153982	GDPD1	Whole_Blood	male	0.01	0.962
ENSG00000103657	HERC1	Cells_EBV-transformed_lymphocytes	overall	0	0.962
ENSG00000158525	CPA5	Whole_Blood	distal	0	0.962
ENSG00000171503	ETFDH	Adipose_Visceral_Omentum	rectal	0	0.962
ENSG00000197111	PCBP2	Colon_Transverse	distal	0	0.962
ENSG00000271321	CTAGE6	Cells_EBV-transformed_lymphocytes	male	0	0.962
ENSG00000134184	GSTM1	Whole_Blood	rectal	0	0.962
ENSG00000183665	TRMT12	Cells_EBV-transformed_lymphocytes	male	0	0.962
ENSG00000197448	GSTK1	Cells_EBV-transformed_lymphocytes	colon	0.01	0.962
ENSG00000132196	HSD17B7	Adipose_Visceral_Omentum	male	0	0.962
ENSG00000133731	IMPA1	Cells_EBV-transformed_lymphocytes	male	0	0.962
ENSG00000163221	S100A12	Adipose_Subcutaneous	male	0	0.962
ENSG00000270110	AL353593.2	Colon_Transverse	distal	0	0.962
ENSG00000124813	RUNX2	Colon_Sigmoid	female	-0.01	0.962
ENSG00000174749	FAM241A	Colon_Sigmoid	proximal	0	0.962
ENSG00000100429	HDAC10	Whole_Blood	colon	0	0.962
ENSG00000132000	PODNL1	Adipose_Visceral_Omentum	colon	0	0.962
ENSG00000273611	ZNHIT3	Colon_Transverse	colon	0	0.962
ENSG00000147364	FBXO25	Colon_Sigmoid	male	0	0.962
ENSG00000164347	GFM2	Whole_Blood	rectal	0	0.962
ENSG00000231298	MANCR	Adipose_Visceral_Omentum	rectal	0	0.962
ENSG00000198246	SLC29A3	Adipose_Visceral_Omentum	overall	0	0.962
ENSG00000114738	MAPKAPK3	Whole_Blood	proximal	0	0.962
ENSG00000116030	SUMO1	Whole_Blood	distal	0	0.962
ENSG00000146373	RNF217	Colon_Transverse	female	0	0.962
ENSG00000105373	NOP53	Cells_EBV-transformed_lymphocytes	female	0	0.962
ENSG00000270574	AC010680.2	Adipose_Visceral_Omentum	distal	0	0.962
ENSG00000103657	HERC1	Adipose_Subcutaneous	male	0	0.962
ENSG00000273855	AC020658.5	Adipose_Subcutaneous	male	0	0.962
ENSG00000007402	CACNA2D2	Colon_Sigmoid	overall	0	0.962
ENSG00000164144	ARFIP1	Adipose_Visceral_Omentum	rectal	0	0.962
ENSG00000176595	KBTBD11	Whole_Blood	female	0	0.962
ENSG00000171608	PIK3CD	Colon_Sigmoid	rectal	0	0.962
ENSG00000156787	TBC1D31	Adipose_Visceral_Omentum	male	-0.02	0.962
ENSG00000171960	PPIH	Cells_EBV-transformed_lymphocytes	rectal	-0.01	0.962
ENSG00000132664	POLR3F	Colon_Sigmoid	female	-0.01	0.962
ENSG00000198874	TYW1	Adipose_Visceral_Omentum	distal	0	0.962
ENSG00000228716	DHFR	Cells_EBV-transformed_lymphocytes	proximal	0	0.962
ENSG00000147509	RGS20	Adipose_Subcutaneous	colon	0	0.962
ENSG00000069020	MAST4	Whole_Blood	proximal	0	0.962
ENSG00000105281	SLC1A5	Colon_Sigmoid	distal	0	0.962
ENSG00000073169	SELENOO	Whole_Blood	female	0	0.962
ENSG00000205300	AL356414.1	Whole_Blood	female	0.01	0.962
ENSG00000197562	RAB40C	Colon_Transverse	colon	0	0.962
ENSG00000267213	AC007773.1	Cells_EBV-transformed_lymphocytes	proximal	0	0.962
ENSG00000163956	LRPAP1	Colon_Sigmoid	colon	0	0.962
ENSG00000145494	NDUFS6	Colon_Transverse	distal	0.01	0.962
ENSG00000205502	C2CD4B	Adipose_Subcutaneous	distal	0.01	0.962
ENSG00000075886	TUBA3D	Colon_Transverse	distal	0.03	0.962
ENSG00000188677	PARVB	Whole_Blood	male	-0.01	0.962
ENSG00000267040	AC027097.1	Colon_Sigmoid	male	0	0.962
ENSG00000229021	AL450992.1	Adipose_Subcutaneous	overall	0	0.962
ENSG00000259005	AC005479.1	Cells_EBV-transformed_lymphocytes	proximal	0	0.962
ENSG00000095970	TREM2	Colon_Transverse	female	-0.01	0.962
ENSG00000104936	DMPK	Adipose_Subcutaneous	female	0	0.962
ENSG00000143756	FBXO28	Adipose_Subcutaneous	proximal	0	0.962
ENSG00000079805	DNM2	Colon_Sigmoid	female	-0.01	0.962
ENSG00000165699	TSC1	Adipose_Visceral_Omentum	proximal	0	0.962
ENSG00000121769	FABP3	Adipose_Subcutaneous	female	-0.01	0.962
ENSG00000260581	AC011374.1	Adipose_Subcutaneous	distal	0	0.962
ENSG00000165949	IFI27	Colon_Transverse	colon	0	0.962
ENSG00000175315	CST6	Adipose_Visceral_Omentum	proximal	-0.01	0.962
ENSG00000225783	MIAT	Whole_Blood	overall	0	0.962
ENSG00000165714	BORCS5	Adipose_Subcutaneous	overall	0	0.962
ENSG00000104852	SNRNP70	Colon_Transverse	distal	0	0.962
ENSG00000185640	KRT79	Whole_Blood	female	0	0.962
ENSG00000088179	PTPN4	Adipose_Subcutaneous	overall	-0.03	0.962
ENSG00000009950	MLXIPL	Colon_Sigmoid	proximal	0	0.962
ENSG00000164053	ATRIP	Adipose_Visceral_Omentum	overall	0.01	0.962
ENSG00000140534	TICRR	Adipose_Subcutaneous	overall	0	0.962
ENSG00000273841	TAF9	Whole_Blood	proximal	0	0.962
ENSG00000134058	CDK7	Whole_Blood	overall	0	0.962
ENSG00000259354	AC025580.2	Colon_Transverse	male	0	0.962
ENSG00000105875	WDR91	Colon_Sigmoid	rectal	0	0.962
ENSG00000248514	AC008443.4	Adipose_Visceral_Omentum	proximal	0	0.962
ENSG00000128218	VPREB3	Colon_Sigmoid	male	0	0.962
ENSG00000107771	CCSER2	Cells_EBV-transformed_lymphocytes	male	0	0.962
ENSG00000072609	CHFR	Whole_Blood	distal	0	0.962
ENSG00000251632	LINC02172	Adipose_Visceral_Omentum	colon	-0.01	0.962
ENSG00000138316	ADAMTS14	Colon_Transverse	distal	0.01	0.962
ENSG00000278112	AC145423.3	Adipose_Visceral_Omentum	distal	-0.01	0.962
ENSG00000283071	LBHD2	Adipose_Subcutaneous	proximal	0	0.962
ENSG00000170122	FOXD4	Adipose_Visceral_Omentum	distal	0.01	0.962
ENSG00000143549	TPM3	Cells_EBV-transformed_lymphocytes	overall	0	0.962
ENSG00000185101	ANO9	Whole_Blood	male	0	0.962
ENSG00000113368	LMNB1	Whole_Blood	distal	0	0.962
ENSG00000140511	HAPLN3	Adipose_Visceral_Omentum	overall	0	0.962
ENSG00000138678	GPAT3	Cells_EBV-transformed_lymphocytes	distal	0	0.962
ENSG00000165806	CASP7	Cells_EBV-transformed_lymphocytes	overall	0	0.962
ENSG00000232237	ASCL5	Colon_Sigmoid	rectal	0	0.962
ENSG00000214456	PLIN5	Colon_Transverse	male	0.01	0.962
ENSG00000145337	PYURF	Cells_EBV-transformed_lymphocytes	proximal	-0.01	0.962
ENSG00000047188	YTHDC2	Whole_Blood	male	0	0.962
ENSG00000169641	LUZP1	Adipose_Visceral_Omentum	proximal	0	0.962
ENSG00000168306	ACOX2	Adipose_Subcutaneous	rectal	0	0.962
ENSG00000105695	MAG	Adipose_Subcutaneous	distal	0	0.962
ENSG00000139546	TARBP2	Colon_Transverse	overall	0	0.962
ENSG00000169087	HSPBAP1	Adipose_Subcutaneous	female	0	0.962
ENSG00000133106	EPSTI1	Colon_Transverse	distal	-0.01	0.962
ENSG00000204580	DDR1	Whole_Blood	overall	0	0.962
ENSG00000185262	UBALD2	Adipose_Visceral_Omentum	distal	0.01	0.962
ENSG00000102858	MGRN1	Adipose_Subcutaneous	rectal	0	0.962
ENSG00000129255	MPDU1	Colon_Sigmoid	distal	-0.01	0.962
ENSG00000197599	CCDC154	Cells_EBV-transformed_lymphocytes	female	0	0.962
ENSG00000270095	AC068790.6	Colon_Transverse	proximal	0.02	0.962
ENSG00000197858	GPAA1	Colon_Sigmoid	female	0	0.962
ENSG00000259867	AC105411.1	Adipose_Subcutaneous	female	0	0.962
ENSG00000170445	HARS	Colon_Transverse	proximal	0	0.962
ENSG00000069974	RAB27A	Colon_Transverse	distal	0	0.962
ENSG00000269102	AC010320.3	Colon_Sigmoid	overall	-0.01	0.962
ENSG00000257642	AC011313.1	Cells_EBV-transformed_lymphocytes	rectal	0	0.962
ENSG00000008294	SPAG9	Colon_Transverse	distal	0	0.962
ENSG00000174007	CEP19	Colon_Sigmoid	male	0	0.962
ENSG00000224968	LINC01645	Colon_Transverse	male	-0.01	0.962
ENSG00000259520	AC051619.5	Colon_Transverse	female	0	0.962
ENSG00000130255	RPL36	Colon_Sigmoid	distal	-0.01	0.962
ENSG00000155100	OTUD6B	Colon_Sigmoid	overall	0	0.962
ENSG00000271119	AC026412.3	Cells_EBV-transformed_lymphocytes	female	0.01	0.962
ENSG00000072609	CHFR	Adipose_Visceral_Omentum	colon	0	0.962
ENSG00000101255	TRIB3	Adipose_Subcutaneous	overall	0	0.962
ENSG00000228696	ARL17B	Whole_Blood	female	0	0.962
ENSG00000144635	DYNC1LI1	Whole_Blood	distal	0	0.962
ENSG00000042445	RETSAT	Colon_Sigmoid	female	0	0.962
ENSG00000146221	TCTE1	Colon_Transverse	proximal	0	0.962
ENSG00000188215	DCUN1D3	Colon_Sigmoid	male	-0.03	0.962
ENSG00000188215	DCUN1D3	Colon_Transverse	male	-0.04	0.962
ENSG00000239305	RNF103	Colon_Transverse	male	0.01	0.962
ENSG00000071655	MBD3	Adipose_Visceral_Omentum	distal	-0.01	0.962
ENSG00000106404	CLDN15	Colon_Transverse	distal	-0.02	0.962
ENSG00000206432	TMEM200C	Adipose_Subcutaneous	female	0	0.962
ENSG00000167302	TEPSIN	Colon_Transverse	rectal	0	0.962
ENSG00000112186	CAP2	Adipose_Subcutaneous	distal	0	0.962
ENSG00000167202	TBC1D2B	Colon_Transverse	colon	0	0.962
ENSG00000168036	CTNNB1	Adipose_Subcutaneous	overall	0	0.962
ENSG00000171530	TBCA	Colon_Sigmoid	rectal	0	0.962
ENSG00000254521	SIGLEC12	Whole_Blood	rectal	0	0.962
ENSG00000136450	SRSF1	Colon_Sigmoid	female	0	0.962
ENSG00000181754	AMIGO1	Adipose_Subcutaneous	rectal	0	0.962
ENSG00000091039	OSBPL8	Cells_EBV-transformed_lymphocytes	colon	0.01	0.962
ENSG00000164880	INTS1	Cells_EBV-transformed_lymphocytes	overall	0	0.962
ENSG00000035681	NSMAF	Adipose_Subcutaneous	distal	0	0.962
ENSG00000271781	AC026740.1	Adipose_Subcutaneous	female	0	0.962
ENSG00000231249	ITPR1-DT	Colon_Transverse	male	0	0.962
ENSG00000137288	UQCC2	Whole_Blood	male	0	0.962
ENSG00000076662	ICAM3	Adipose_Visceral_Omentum	male	-0.01	0.962
ENSG00000181798	LINC00471	Colon_Transverse	distal	0	0.962
ENSG00000129968	ABHD17A	Adipose_Visceral_Omentum	proximal	0.01	0.962
ENSG00000133874	RNF122	Colon_Sigmoid	colon	-0.01	0.962
ENSG00000169314	C22orf15	Cells_EBV-transformed_lymphocytes	rectal	-0.01	0.962
ENSG00000107186	MPDZ	Adipose_Visceral_Omentum	colon	0	0.962
ENSG00000204256	BRD2	Colon_Transverse	rectal	0	0.962
ENSG00000269514	AC024257.3	Adipose_Visceral_Omentum	male	-0.01	0.962
ENSG00000220161	LINC02076	Whole_Blood	rectal	0	0.962
ENSG00000259416	AC021739.3	Adipose_Visceral_Omentum	overall	0	0.962
ENSG00000133195	SLC39A11	Colon_Transverse	overall	0	0.962
ENSG00000132275	RRP8	Adipose_Visceral_Omentum	male	0	0.962
ENSG00000198826	ARHGAP11A	Colon_Sigmoid	rectal	0	0.962
ENSG00000204706	MAMDC2-AS1	Adipose_Subcutaneous	proximal	0.02	0.962
ENSG00000197261	C6orf141	Adipose_Subcutaneous	distal	0	0.962
ENSG00000162729	IGSF8	Colon_Transverse	overall	0	0.962
ENSG00000163749	CCDC158	Adipose_Visceral_Omentum	distal	0	0.962
ENSG00000168014	C2CD3	Adipose_Subcutaneous	proximal	0	0.962
ENSG00000165629	ATP5F1C	Colon_Transverse	male	0	0.962
ENSG00000154447	SH3RF1	Whole_Blood	overall	0	0.962
ENSG00000255462	AC104031.1	Adipose_Visceral_Omentum	female	0	0.962
ENSG00000165915	SLC39A13	Whole_Blood	rectal	0	0.962
ENSG00000161981	SNRNP25	Colon_Transverse	male	0	0.962
ENSG00000091317	CMTM6	Colon_Sigmoid	colon	0	0.962
ENSG00000117122	MFAP2	Colon_Sigmoid	overall	0	0.962
ENSG00000272824	AC245100.6	Adipose_Subcutaneous	overall	-0.24	0.962
ENSG00000170458	CD14	Colon_Sigmoid	rectal	0	0.962
ENSG00000087263	OGFOD1	Colon_Transverse	distal	0.01	0.962
ENSG00000273771	AC024337.2	Colon_Sigmoid	male	-0.01	0.962
ENSG00000273973	AC025162.2	Colon_Transverse	male	0.01	0.962
ENSG00000106591	MRPL32	Adipose_Visceral_Omentum	overall	-0.01	0.962
ENSG00000165417	GTF2A1	Whole_Blood	proximal	0	0.962
ENSG00000186952	TMEM232	Cells_EBV-transformed_lymphocytes	colon	0	0.962
ENSG00000124228	DDX27	Adipose_Subcutaneous	overall	0	0.962
ENSG00000147471	PLPBP	Adipose_Subcutaneous	overall	0	0.962
ENSG00000258725	PRC1-AS1	Colon_Transverse	overall	0	0.962
ENSG00000148225	WDR31	Adipose_Subcutaneous	colon	0	0.962
ENSG00000151208	DLG5	Colon_Sigmoid	distal	0	0.962
ENSG00000251179	TMEM92-AS1	Whole_Blood	male	0	0.962
ENSG00000178445	GLDC	Whole_Blood	overall	0	0.962
ENSG00000178038	ALS2CL	Adipose_Visceral_Omentum	overall	0	0.962
ENSG00000259820	AC083843.3	Cells_EBV-transformed_lymphocytes	male	0	0.962
ENSG00000109610	SOD3	Colon_Sigmoid	female	0	0.962
ENSG00000082781	ITGB5	Colon_Sigmoid	female	0	0.962
ENSG00000163933	RFT1	Colon_Transverse	proximal	0	0.962
ENSG00000169087	HSPBAP1	Cells_EBV-transformed_lymphocytes	colon	0	0.962
ENSG00000123415	SMUG1	Colon_Sigmoid	distal	0	0.962
ENSG00000168306	ACOX2	Adipose_Subcutaneous	overall	0	0.962
ENSG00000215256	DHRS4-AS1	Adipose_Subcutaneous	overall	-0.01	0.962
ENSG00000105989	WNT2	Adipose_Visceral_Omentum	distal	-0.01	0.962
ENSG00000138795	LEF1	Adipose_Subcutaneous	colon	0	0.962
ENSG00000234616	JRK	Cells_EBV-transformed_lymphocytes	colon	0	0.962
ENSG00000203772	SPRN	Colon_Sigmoid	male	-0.01	0.962
ENSG00000225762	LINC01389	Colon_Transverse	female	0.01	0.962
ENSG00000155016	CYP2U1	Whole_Blood	proximal	0	0.962
ENSG00000126251	GPR42	Adipose_Subcutaneous	distal	0	0.962
ENSG00000270972	AC136475.9	Adipose_Visceral_Omentum	rectal	0	0.962
ENSG00000278576	AL162171.3	Adipose_Subcutaneous	male	0.01	0.962
ENSG00000128268	MGAT3	Colon_Sigmoid	rectal	0.01	0.962
ENSG00000140403	DNAJA4	Adipose_Subcutaneous	male	0	0.962
ENSG00000259146	AC005476.2	Colon_Sigmoid	rectal	0	0.962
ENSG00000246982	Z84485.1	Cells_EBV-transformed_lymphocytes	distal	0	0.962
ENSG00000280080	TBC1D22A-AS1	Colon_Transverse	rectal	0.01	0.962
ENSG00000277462	ZNF670	Cells_EBV-transformed_lymphocytes	overall	0	0.962
ENSG00000164695	CHMP4C	Whole_Blood	male	0	0.962
ENSG00000144354	CDCA7	Adipose_Visceral_Omentum	overall	0.01	0.962
ENSG00000152409	JMY	Colon_Transverse	overall	0	0.962
ENSG00000090534	THPO	Colon_Sigmoid	female	0.01	0.962
ENSG00000087111	PIGS	Whole_Blood	overall	0	0.962
ENSG00000135114	OASL	Adipose_Visceral_Omentum	male	-0.01	0.962
ENSG00000163510	CWC22	Adipose_Visceral_Omentum	colon	0	0.962
ENSG00000162139	NEU3	Adipose_Visceral_Omentum	colon	-0.01	0.962
ENSG00000163510	CWC22	Colon_Sigmoid	colon	0	0.962
ENSG00000111144	LTA4H	Adipose_Visceral_Omentum	male	0	0.962
ENSG00000162944	RFTN2	Colon_Transverse	distal	-0.01	0.962
ENSG00000163322	ABRAXAS1	Colon_Sigmoid	distal	0	0.962
ENSG00000272172	AC138696.2	Adipose_Subcutaneous	male	0	0.962
ENSG00000186409	CCDC30	Colon_Transverse	proximal	0	0.962
ENSG00000171291	ZNF439	Adipose_Visceral_Omentum	distal	0	0.962
ENSG00000088756	ARHGAP28	Colon_Sigmoid	distal	0	0.962
ENSG00000182247	UBE2E2	Colon_Transverse	proximal	0.01	0.962
ENSG00000165502	RPL36AL	Colon_Transverse	rectal	0	0.962
ENSG00000172031	EPHX4	Colon_Transverse	female	0	0.962
ENSG00000270091	AC015726.1	Cells_EBV-transformed_lymphocytes	rectal	0	0.962
ENSG00000105649	RAB3A	Adipose_Subcutaneous	colon	0	0.962
ENSG00000172057	ORMDL3	Cells_EBV-transformed_lymphocytes	colon	0	0.962
ENSG00000065457	ADAT1	Adipose_Visceral_Omentum	distal	0	0.962
ENSG00000151693	ASAP2	Colon_Sigmoid	female	0	0.962
ENSG00000277459	AP001527.2	Adipose_Subcutaneous	proximal	0.01	0.962
ENSG00000107890	ANKRD26	Adipose_Subcutaneous	male	0	0.962
ENSG00000091164	TXNL1	Adipose_Visceral_Omentum	proximal	0	0.962
ENSG00000158669	GPAT4	Cells_EBV-transformed_lymphocytes	rectal	0	0.962
ENSG00000213246	SUPT4H1	Adipose_Visceral_Omentum	colon	0	0.962
ENSG00000231607	DLEU2	Cells_EBV-transformed_lymphocytes	proximal	0	0.962
ENSG00000271815	AC008897.3	Colon_Transverse	male	0	0.962
ENSG00000126773	PCNX4	Colon_Sigmoid	rectal	-0.06	0.962
ENSG00000133943	DGLUCY	Whole_Blood	rectal	0	0.962
ENSG00000158485	CD1B	Whole_Blood	proximal	0.01	0.962
ENSG00000197275	RAD54B	Colon_Transverse	male	-0.01	0.962
ENSG00000101353	MROH8	Cells_EBV-transformed_lymphocytes	proximal	0	0.962
ENSG00000279652	Z82217.1	Colon_Sigmoid	overall	0	0.962
ENSG00000122432	SPATA1	Colon_Sigmoid	colon	0	0.962
ENSG00000275191	AC007497.1	Colon_Transverse	rectal	-0.01	0.962
ENSG00000263843	AC022211.2	Cells_EBV-transformed_lymphocytes	proximal	0	0.962
ENSG00000271947	AC017076.1	Adipose_Subcutaneous	female	0	0.962
ENSG00000197555	SIPA1L1	Cells_EBV-transformed_lymphocytes	rectal	0	0.962
ENSG00000282386	AL358472.4	Adipose_Visceral_Omentum	distal	-0.01	0.962
ENSG00000259488	AC023355.1	Colon_Sigmoid	colon	-0.01	0.962
ENSG00000105877	DNAH11	Colon_Sigmoid	distal	0	0.962
ENSG00000167103	PIP5KL1	Cells_EBV-transformed_lymphocytes	distal	0	0.962
ENSG00000182307	C8orf33	Adipose_Visceral_Omentum	distal	0	0.962
ENSG00000223901	AP001469.1	Adipose_Subcutaneous	male	0	0.962
ENSG00000205959	AC105345.1	Whole_Blood	rectal	0	0.962
ENSG00000105514	RAB3D	Adipose_Visceral_Omentum	male	0.03	0.962
ENSG00000116745	RPE65	Colon_Sigmoid	rectal	-0.01	0.962
ENSG00000256162	SMLR1	Adipose_Subcutaneous	rectal	0.01	0.963
ENSG00000173040	EVC2	Adipose_Visceral_Omentum	female	0	0.963
ENSG00000267002	AC060780.1	Colon_Transverse	female	-0.01	0.963
ENSG00000067167	TRAM1	Colon_Sigmoid	male	0.01	0.963
ENSG00000137509	PRCP	Adipose_Visceral_Omentum	rectal	0	0.963
ENSG00000268655	AC008687.4	Adipose_Subcutaneous	distal	-0.01	0.963
ENSG00000134058	CDK7	Adipose_Subcutaneous	overall	0	0.963
ENSG00000205302	SNX2	Adipose_Subcutaneous	rectal	0.01	0.963
ENSG00000231310	TBL1XR1-AS1	Adipose_Visceral_Omentum	male	0	0.963
ENSG00000264920	AC018521.5	Adipose_Visceral_Omentum	proximal	0	0.963
ENSG00000110315	RNF141	Cells_EBV-transformed_lymphocytes	rectal	0	0.963
ENSG00000168280	KIF5C	Adipose_Subcutaneous	colon	0	0.963
ENSG00000232912	RERE-AS1	Colon_Sigmoid	female	0	0.963
ENSG00000088247	KHSRP	Whole_Blood	rectal	0.01	0.963
ENSG00000185864	NPIPB4	Colon_Sigmoid	male	0	0.963
ENSG00000146576	C7orf26	Colon_Sigmoid	proximal	0	0.963
ENSG00000205959	AC105345.1	Cells_EBV-transformed_lymphocytes	male	0	0.963
ENSG00000135972	MRPS9	Whole_Blood	male	0	0.963
ENSG00000100027	YPEL1	Adipose_Subcutaneous	rectal	0	0.963
ENSG00000270000	AC005479.2	Colon_Transverse	proximal	0	0.963
ENSG00000141526	SLC16A3	Whole_Blood	colon	0	0.963
ENSG00000223823	LINC01342	Adipose_Visceral_Omentum	distal	-0.01	0.963
ENSG00000234203	AC004771.2	Colon_Transverse	overall	0	0.963
ENSG00000162390	ACOT11	Adipose_Visceral_Omentum	rectal	0	0.963
ENSG00000183066	WBP2NL	Cells_EBV-transformed_lymphocytes	distal	0	0.963
ENSG00000261587	TMEM249	Adipose_Subcutaneous	distal	0	0.963
ENSG00000124126	PREX1	Colon_Sigmoid	proximal	0	0.963
ENSG00000139304	PTPRQ	Colon_Transverse	male	0	0.963
ENSG00000225231	LINC02470	Whole_Blood	proximal	0	0.963
ENSG00000224376	AC017104.1	Colon_Transverse	proximal	-0.01	0.963
ENSG00000186106	ANKRD46	Adipose_Visceral_Omentum	proximal	0.02	0.963
ENSG00000166435	XRRA1	Adipose_Visceral_Omentum	colon	0	0.963
ENSG00000107338	SHB	Adipose_Subcutaneous	proximal	0	0.963
ENSG00000117477	CCDC181	Adipose_Subcutaneous	distal	0	0.963
ENSG00000248265	AC023794.1	Colon_Sigmoid	distal	0	0.963
ENSG00000278611	ZNF426-DT	Whole_Blood	male	0	0.963
ENSG00000182816	KRTAP13-2	Colon_Transverse	male	0.01	0.963
ENSG00000187240	DYNC2H1	Adipose_Subcutaneous	male	0	0.963
ENSG00000101639	CEP192	Colon_Sigmoid	rectal	0	0.963
ENSG00000196357	ZNF565	Cells_EBV-transformed_lymphocytes	rectal	0	0.963
ENSG00000253704	AC023632.2	Colon_Sigmoid	female	0	0.963
ENSG00000158985	CDC42SE2	Adipose_Visceral_Omentum	rectal	0	0.963
ENSG00000077147	TM9SF3	Adipose_Subcutaneous	female	0	0.963
ENSG00000196792	STRN3	Adipose_Subcutaneous	distal	0	0.963
ENSG00000132541	RIDA	Colon_Sigmoid	distal	0	0.963
ENSG00000169946	ZFPM2	Colon_Sigmoid	distal	-0.01	0.963
ENSG00000166341	DCHS1	Adipose_Visceral_Omentum	overall	0	0.963
ENSG00000128791	TWSG1	Colon_Transverse	proximal	0	0.963
ENSG00000100036	SLC35E4	Adipose_Subcutaneous	distal	0	0.963
ENSG00000152601	MBNL1	Cells_EBV-transformed_lymphocytes	female	0	0.963
ENSG00000111796	KLRB1	Adipose_Visceral_Omentum	overall	0	0.963
ENSG00000164342	TLR3	Whole_Blood	male	-0.01	0.963
ENSG00000216937	CCDC7	Adipose_Subcutaneous	overall	0	0.963
ENSG00000121413	ZSCAN18	Adipose_Visceral_Omentum	overall	0	0.963
ENSG00000254614	AP003068.2	Adipose_Subcutaneous	female	0	0.963
ENSG00000267353	AC020928.2	Cells_EBV-transformed_lymphocytes	overall	0	0.963
ENSG00000068305	MEF2A	Cells_EBV-transformed_lymphocytes	colon	0	0.963
ENSG00000272602	ZNF595	Cells_EBV-transformed_lymphocytes	proximal	0.01	0.963
ENSG00000118181	RPS25	Whole_Blood	proximal	0	0.963
ENSG00000166391	MOGAT2	Colon_Sigmoid	overall	0	0.963
ENSG00000205129	C4orf47	Colon_Sigmoid	female	0	0.963
ENSG00000223374	AC005104.1	Adipose_Subcutaneous	proximal	0	0.963
ENSG00000119514	GALNT12	Colon_Transverse	female	0.01	0.963
ENSG00000269194	AC006942.1	Whole_Blood	rectal	0	0.963
ENSG00000273796	BX322562.1	Whole_Blood	rectal	0	0.963
ENSG00000236204	LINC01376	Colon_Transverse	female	0	0.963
ENSG00000272078	AL139423.1	Adipose_Subcutaneous	female	0	0.963
ENSG00000161649	CD300LG	Colon_Sigmoid	male	-0.01	0.963
ENSG00000138075	ABCG5	Colon_Transverse	female	0.01	0.963
ENSG00000011465	DCN	Adipose_Subcutaneous	overall	-0.01	0.963
ENSG00000167106	FAM102A	Colon_Sigmoid	male	-0.01	0.963
ENSG00000168826	ZBTB49	Colon_Sigmoid	male	0	0.963
ENSG00000254901	BORCS8	Whole_Blood	colon	0	0.963
ENSG00000198042	MAK16	Adipose_Visceral_Omentum	proximal	0	0.963
ENSG00000173085	COQ2	Whole_Blood	overall	0	0.963
ENSG00000109674	NEIL3	Colon_Sigmoid	overall	0.01	0.963
ENSG00000116871	MAP7D1	Colon_Transverse	rectal	-0.01	0.963
ENSG00000107593	PKD2L1	Adipose_Visceral_Omentum	colon	0	0.963
ENSG00000259933	AC009065.2	Adipose_Subcutaneous	colon	0.28	0.963
ENSG00000178104	PDE4DIP	Adipose_Subcutaneous	overall	0.03	0.963
ENSG00000178104	PDE4DIP	Adipose_Visceral_Omentum	overall	0.06	0.963
ENSG00000184845	DRD1	Adipose_Visceral_Omentum	proximal	0	0.963
ENSG00000259933	AC009065.2	Colon_Sigmoid	colon	0.21	0.963
ENSG00000114978	MOB1A	Colon_Sigmoid	overall	-0.01	0.963
ENSG00000178104	PDE4DIP	Colon_Sigmoid	overall	0.02	0.963
ENSG00000144161	ZC3H8	Adipose_Subcutaneous	female	0	0.963
ENSG00000228474	OST4	Colon_Transverse	proximal	0.01	0.963
ENSG00000267546	AC015802.4	Colon_Transverse	proximal	0	0.963
ENSG00000111186	WNT5B	Colon_Sigmoid	proximal	0.03	0.963
ENSG00000198133	TMEM229B	Colon_Transverse	rectal	0	0.963
ENSG00000261286	ATP2C2-AS1	Cells_EBV-transformed_lymphocytes	proximal	0	0.963
ENSG00000180616	SSTR2	Adipose_Visceral_Omentum	colon	-0.01	0.963
ENSG00000103404	USP31	Colon_Transverse	overall	0	0.963
ENSG00000267871	ZNF460-AS1	Whole_Blood	male	0	0.963
ENSG00000172927	MYEOV	Cells_EBV-transformed_lymphocytes	colon	0	0.963
ENSG00000179943	FIZ1	Adipose_Visceral_Omentum	proximal	0.02	0.963
ENSG00000142794	NBPF3	Colon_Transverse	overall	0	0.963
ENSG00000125872	LRRN4	Adipose_Subcutaneous	proximal	0.02	0.963
ENSG00000123219	CENPK	Cells_EBV-transformed_lymphocytes	colon	0	0.963
ENSG00000152234	ATP5F1A	Cells_EBV-transformed_lymphocytes	proximal	0	0.963
ENSG00000214029	ZNF891	Colon_Transverse	female	0.01	0.963
ENSG00000137726	FXYD6	Adipose_Subcutaneous	male	0.01	0.963
ENSG00000166478	ZNF143	Cells_EBV-transformed_lymphocytes	male	0	0.963
ENSG00000269397	AC011503.2	Adipose_Visceral_Omentum	rectal	-0.01	0.963
ENSG00000111364	DDX55	Colon_Sigmoid	colon	0	0.963
ENSG00000141956	PRDM15	Whole_Blood	male	0	0.963
ENSG00000215845	TSTD1	Whole_Blood	male	0	0.963
ENSG00000023909	GCLM	Cells_EBV-transformed_lymphocytes	overall	0	0.963
ENSG00000138115	CYP2C8	Colon_Transverse	female	0	0.963
ENSG00000243709	LEFTY1	Adipose_Subcutaneous	overall	0	0.963
ENSG00000135617	PRADC1	Adipose_Subcutaneous	male	0	0.963
ENSG00000106052	TAX1BP1	Adipose_Visceral_Omentum	proximal	-0.01	0.963
ENSG00000162244	RPL29	Adipose_Subcutaneous	colon	-0.01	0.963
ENSG00000228716	DHFR	Colon_Transverse	rectal	0	0.963
ENSG00000253888	AC090150.1	Adipose_Subcutaneous	distal	0	0.963
ENSG00000043462	LCP2	Whole_Blood	colon	0	0.963
ENSG00000165806	CASP7	Whole_Blood	rectal	0	0.963
ENSG00000134897	BIVM	Adipose_Subcutaneous	distal	0	0.963
ENSG00000235954	TTC28-AS1	Colon_Transverse	distal	0	0.963
ENSG00000100211	CBY1	Colon_Sigmoid	distal	0.01	0.963
ENSG00000153495	TEX29	Adipose_Visceral_Omentum	male	0	0.963
ENSG00000172167	MTBP	Adipose_Subcutaneous	male	0	0.963
ENSG00000224525	AL591686.1	Adipose_Visceral_Omentum	overall	0	0.963
ENSG00000149201	CCDC81	Colon_Sigmoid	female	-0.01	0.963
ENSG00000140632	GLYR1	Adipose_Subcutaneous	female	0.03	0.963
ENSG00000170458	CD14	Colon_Sigmoid	distal	0	0.963
ENSG00000226355	AL353803.1	Colon_Sigmoid	proximal	0.02	0.963
ENSG00000159733	ZFYVE28	Adipose_Visceral_Omentum	proximal	0	0.963
ENSG00000073578	SDHA	Adipose_Visceral_Omentum	proximal	-0.01	0.963
ENSG00000183615	FAM167B	Adipose_Subcutaneous	proximal	0	0.963
ENSG00000068024	HDAC4	Adipose_Subcutaneous	proximal	-0.01	0.963
ENSG00000006747	SCIN	Colon_Transverse	colon	0	0.963
ENSG00000245025	AC107959.1	Adipose_Visceral_Omentum	rectal	0	0.963
ENSG00000180773	SLC36A4	Colon_Sigmoid	overall	0	0.963
ENSG00000231236	AP001605.1	Adipose_Subcutaneous	rectal	0.01	0.963
ENSG00000278484	AC010998.3	Colon_Transverse	colon	0.01	0.963
ENSG00000187815	ZFP69	Colon_Sigmoid	proximal	0	0.963
ENSG00000186952	TMEM232	Adipose_Subcutaneous	colon	0	0.963
ENSG00000107562	CXCL12	Adipose_Subcutaneous	proximal	0.02	0.963
ENSG00000236039	AC019117.1	Colon_Transverse	male	0	0.963
ENSG00000172878	METAP1D	Colon_Sigmoid	distal	0	0.963
ENSG00000132286	TIMM10B	Colon_Sigmoid	male	0	0.963
ENSG00000133818	RRAS2	Cells_EBV-transformed_lymphocytes	colon	0	0.963
ENSG00000188130	MAPK12	Whole_Blood	male	0	0.963
ENSG00000117245	KIF17	Colon_Transverse	male	-0.01	0.963
ENSG00000168137	SETD5	Adipose_Subcutaneous	rectal	0.01	0.963
ENSG00000250842	AC137770.1	Colon_Transverse	female	0.01	0.963
ENSG00000168333	PPDPFL	Adipose_Visceral_Omentum	female	0	0.963
ENSG00000138030	KHK	Colon_Transverse	proximal	0	0.963
ENSG00000073578	SDHA	Whole_Blood	female	0	0.963
ENSG00000105514	RAB3D	Colon_Transverse	colon	0.01	0.963
ENSG00000177105	RHOG	Adipose_Subcutaneous	overall	0	0.963
ENSG00000172992	DCAKD	Colon_Sigmoid	rectal	0	0.963
ENSG00000088881	EBF4	Adipose_Visceral_Omentum	overall	-0.01	0.963
ENSG00000044459	CNTLN	Adipose_Visceral_Omentum	male	0	0.963
ENSG00000140694	PARN	Colon_Transverse	rectal	0	0.963
ENSG00000139436	GIT2	Adipose_Subcutaneous	colon	0	0.963
ENSG00000111615	KRR1	Adipose_Visceral_Omentum	colon	0	0.963
ENSG00000067715	SYT1	Colon_Transverse	overall	0	0.963
ENSG00000178498	DTX3	Colon_Sigmoid	female	0.01	0.963
ENSG00000203666	EFCAB2	Adipose_Subcutaneous	colon	0	0.963
ENSG00000111077	TNS2	Adipose_Subcutaneous	male	0	0.963
ENSG00000170122	FOXD4	Colon_Transverse	overall	-0.01	0.963
ENSG00000116478	HDAC1	Colon_Sigmoid	rectal	0.01	0.963
ENSG00000183615	FAM167B	Colon_Transverse	rectal	0.01	0.963
ENSG00000133466	C1QTNF6	Adipose_Visceral_Omentum	colon	0	0.963
ENSG00000161558	TMEM143	Adipose_Subcutaneous	female	0	0.963
ENSG00000175518	UBQLNL	Adipose_Visceral_Omentum	distal	0	0.963
ENSG00000179750	APOBEC3B	Colon_Sigmoid	proximal	0	0.963
ENSG00000114956	DGUOK	Cells_EBV-transformed_lymphocytes	overall	0	0.963
ENSG00000226180	AC010536.1	Colon_Sigmoid	male	0	0.963
ENSG00000089041	P2RX7	Whole_Blood	proximal	0	0.963
ENSG00000163820	FYCO1	Cells_EBV-transformed_lymphocytes	proximal	0	0.963
ENSG00000197217	ENTPD4	Whole_Blood	colon	0	0.963
ENSG00000101546	RBFA	Colon_Transverse	colon	0	0.963
ENSG00000156869	FRRS1	Adipose_Subcutaneous	distal	-0.01	0.963
ENSG00000127220	ABHD8	Adipose_Visceral_Omentum	proximal	0	0.963
ENSG00000231105	AL031728.1	Adipose_Visceral_Omentum	rectal	0.01	0.963
ENSG00000140459	CYP11A1	Colon_Sigmoid	distal	0.01	0.963
ENSG00000241945	PWP2	Adipose_Subcutaneous	distal	0	0.963
ENSG00000254477	AP000640.1	Adipose_Subcutaneous	male	0	0.963
ENSG00000278356	AC005911.1	Cells_EBV-transformed_lymphocytes	distal	0.01	0.963
ENSG00000123096	SSPN	Colon_Transverse	rectal	0	0.963
ENSG00000150938	CRIM1	Colon_Sigmoid	rectal	-0.01	0.963
ENSG00000154175	ABI3BP	Colon_Sigmoid	colon	0	0.963
ENSG00000105894	PTN	Adipose_Subcutaneous	male	0	0.963
ENSG00000273230	AC102953.2	Colon_Transverse	female	0	0.963
ENSG00000242516	LINC00960	Adipose_Visceral_Omentum	female	0.01	0.963
ENSG00000006210	CX3CL1	Cells_EBV-transformed_lymphocytes	overall	0	0.963
ENSG00000132541	RIDA	Adipose_Subcutaneous	distal	0	0.963
ENSG00000104964	TLE5	Adipose_Visceral_Omentum	female	-0.01	0.963
ENSG00000233613	DCUN1D2-AS	Adipose_Visceral_Omentum	distal	-0.01	0.963
ENSG00000205544	TMEM256	Colon_Transverse	overall	0	0.963
ENSG00000149488	TMC2	Adipose_Subcutaneous	proximal	0	0.963
ENSG00000280071	GATD3B	Whole_Blood	rectal	0	0.963
ENSG00000105643	ARRDC2	Whole_Blood	male	0.01	0.963
ENSG00000165502	RPL36AL	Adipose_Subcutaneous	male	0	0.963
ENSG00000241370	RPP21	Colon_Transverse	overall	0.01	0.963
ENSG00000186496	ZNF396	Colon_Sigmoid	colon	0	0.963
ENSG00000105778	AVL9	Colon_Transverse	overall	0	0.963
ENSG00000151465	CDC123	Adipose_Subcutaneous	female	0	0.963
ENSG00000214595	EML6	Colon_Sigmoid	female	0	0.963
ENSG00000225484	NUTM2B-AS1	Colon_Sigmoid	male	0	0.963
ENSG00000163687	DNASE1L3	Whole_Blood	rectal	-0.01	0.963
ENSG00000198026	ZNF335	Colon_Sigmoid	rectal	0	0.963
ENSG00000112303	VNN2	Colon_Sigmoid	proximal	0	0.963
ENSG00000259709	AC023906.4	Adipose_Subcutaneous	female	0	0.963
ENSG00000132763	MMACHC	Cells_EBV-transformed_lymphocytes	rectal	0	0.963
ENSG00000140876	NUDT7	Colon_Transverse	distal	0	0.963
ENSG00000259792	AC104758.2	Adipose_Visceral_Omentum	colon	0	0.963
ENSG00000164077	MON1A	Whole_Blood	colon	0	0.963
ENSG00000183578	TNFAIP8L3	Adipose_Subcutaneous	overall	0.01	0.963
ENSG00000186766	FOXI2	Colon_Sigmoid	female	0	0.963
ENSG00000126214	KLC1	Adipose_Subcutaneous	rectal	0	0.963
ENSG00000265579	AC023301.1	Adipose_Subcutaneous	distal	0	0.963
ENSG00000150093	ITGB1	Colon_Sigmoid	rectal	0	0.963
ENSG00000272153	AL365330.1	Adipose_Subcutaneous	female	0	0.963
ENSG00000197217	ENTPD4	Adipose_Visceral_Omentum	distal	0	0.963
ENSG00000165626	BEND7	Colon_Transverse	male	0.01	0.963
ENSG00000100083	GGA1	Adipose_Subcutaneous	distal	0	0.963
ENSG00000177200	CHD9	Adipose_Subcutaneous	distal	0.01	0.963
ENSG00000132514	CLEC10A	Colon_Transverse	colon	0	0.963
ENSG00000223764	LINC02593	Cells_EBV-transformed_lymphocytes	colon	0	0.963
ENSG00000044459	CNTLN	Adipose_Subcutaneous	overall	0	0.963
ENSG00000271303	SRXN1	Colon_Sigmoid	male	-0.01	0.963
ENSG00000259422	AC091100.1	Colon_Sigmoid	overall	0	0.963
ENSG00000102606	ARHGEF7	Cells_EBV-transformed_lymphocytes	female	0	0.963
ENSG00000102763	VWA8	Colon_Sigmoid	proximal	-0.01	0.963
ENSG00000255545	AP004608.1	Colon_Transverse	overall	0	0.963
ENSG00000196670	ZFP62	Cells_EBV-transformed_lymphocytes	proximal	0	0.963
ENSG00000078053	AMPH	Colon_Sigmoid	male	0	0.963
ENSG00000204241	LINC02731	Adipose_Subcutaneous	female	0	0.963
ENSG00000071189	SNX13	Adipose_Visceral_Omentum	overall	0	0.963
ENSG00000100528	CNIH1	Colon_Sigmoid	rectal	0	0.963
ENSG00000270164	LINC01480	Adipose_Subcutaneous	distal	0	0.963
ENSG00000188848	BEND4	Adipose_Visceral_Omentum	male	0	0.963
ENSG00000171105	INSR	Whole_Blood	overall	0	0.963
ENSG00000186575	NF2	Whole_Blood	male	0	0.963
ENSG00000160791	CCR5	Whole_Blood	male	0	0.963
ENSG00000249859	PVT1	Colon_Sigmoid	distal	0	0.963
ENSG00000182774	RPS17	Adipose_Visceral_Omentum	male	0	0.963
ENSG00000199053	MIR324	Adipose_Subcutaneous	rectal	0.01	0.963
ENSG00000162924	REL	Colon_Transverse	male	-0.01	0.963
ENSG00000121039	RDH10	Adipose_Subcutaneous	male	0	0.963
ENSG00000204406	MBD5	Whole_Blood	colon	0	0.963
ENSG00000140368	PSTPIP1	Colon_Transverse	rectal	0	0.963
ENSG00000241127	YAE1	Adipose_Visceral_Omentum	overall	-0.01	0.963
ENSG00000259520	AC051619.5	Adipose_Subcutaneous	proximal	0	0.963
ENSG00000204936	CD177	Adipose_Visceral_Omentum	overall	0	0.963
ENSG00000151092	NGLY1	Adipose_Subcutaneous	female	0.01	0.963
ENSG00000170469	SPATA24	Adipose_Visceral_Omentum	distal	-0.01	0.963
ENSG00000186594	MIR22HG	Adipose_Visceral_Omentum	male	0	0.963
ENSG00000081087	OSTM1	Adipose_Subcutaneous	male	-0.02	0.963
ENSG00000105258	POLR2I	Cells_EBV-transformed_lymphocytes	male	0	0.963
ENSG00000233608	TWIST2	Cells_EBV-transformed_lymphocytes	rectal	0	0.963
ENSG00000105258	POLR2I	Whole_Blood	male	0	0.963
ENSG00000226026	AC092802.1	Adipose_Visceral_Omentum	overall	0	0.963
ENSG00000120158	RCL1	Colon_Sigmoid	overall	0.01	0.963
ENSG00000277200	AC005696.4	Adipose_Subcutaneous	male	0	0.963
ENSG00000186716	BCR	Whole_Blood	female	0	0.963
ENSG00000196950	SLC39A10	Whole_Blood	proximal	0	0.963
ENSG00000140955	ADAD2	Adipose_Subcutaneous	rectal	0	0.963
ENSG00000185591	SP1	Whole_Blood	overall	0	0.963
ENSG00000106392	C1GALT1	Cells_EBV-transformed_lymphocytes	rectal	0	0.963
ENSG00000113296	THBS4	Adipose_Visceral_Omentum	male	0	0.963
ENSG00000262558	AC129507.3	Colon_Transverse	female	0	0.963
ENSG00000254521	SIGLEC12	Adipose_Visceral_Omentum	rectal	0	0.963
ENSG00000131495	NDUFA2	Adipose_Visceral_Omentum	rectal	0	0.963
ENSG00000196867	ZFP28	Whole_Blood	colon	0	0.963
ENSG00000226445	BX322234.1	Whole_Blood	female	0	0.963
ENSG00000158825	CDA	Colon_Transverse	distal	0	0.963
ENSG00000237352	LINC01358	Adipose_Subcutaneous	proximal	0	0.963
ENSG00000100342	APOL1	Adipose_Subcutaneous	male	0.01	0.963
ENSG00000103351	CLUAP1	Whole_Blood	female	0	0.963
ENSG00000110665	C11orf21	Whole_Blood	proximal	0	0.963
ENSG00000121940	CLCC1	Colon_Transverse	proximal	0	0.963
ENSG00000132481	TRIM47	Cells_EBV-transformed_lymphocytes	rectal	0	0.963
ENSG00000272861	AC012360.2	Colon_Transverse	female	0	0.963
ENSG00000166974	MAPRE2	Adipose_Subcutaneous	overall	-0.01	0.963
ENSG00000156587	UBE2L6	Colon_Sigmoid	rectal	0	0.963
ENSG00000104863	LIN7B	Colon_Sigmoid	distal	-0.01	0.963
ENSG00000122417	ODF2L	Colon_Transverse	proximal	0	0.963
ENSG00000156384	SFR1	Adipose_Subcutaneous	distal	0.02	0.963
ENSG00000106080	FKBP14	Colon_Sigmoid	distal	-0.01	0.963
ENSG00000228065	LINC01515	Adipose_Subcutaneous	distal	0	0.963
ENSG00000175634	RPS6KB2	Whole_Blood	male	0.01	0.963
ENSG00000143256	PFDN2	Adipose_Visceral_Omentum	female	0.05	0.963
ENSG00000244733	AL132656.2	Adipose_Subcutaneous	colon	0	0.963
ENSG00000266933	AC005775.1	Colon_Transverse	colon	0	0.963
ENSG00000215529	EFCAB8	Whole_Blood	male	0	0.963
ENSG00000273172	LINC02091	Colon_Sigmoid	rectal	0	0.963
ENSG00000135341	MAP3K7	Cells_EBV-transformed_lymphocytes	male	0.01	0.963
ENSG00000134755	DSC2	Adipose_Visceral_Omentum	overall	0	0.963
ENSG00000157087	ATP2B2	Adipose_Visceral_Omentum	overall	-0.01	0.963
ENSG00000168309	FAM107A	Colon_Transverse	distal	0	0.963
ENSG00000103472	RRN3P2	Whole_Blood	distal	0	0.963
ENSG00000229852	AC019205.1	Adipose_Subcutaneous	colon	0	0.963
ENSG00000163785	RYK	Adipose_Subcutaneous	proximal	-0.01	0.963
ENSG00000107957	SH3PXD2A	Adipose_Subcutaneous	distal	-0.01	0.963
ENSG00000140090	SLC24A4	Colon_Transverse	proximal	-0.01	0.963
ENSG00000260743	AC007823.1	Colon_Transverse	female	0	0.963
ENSG00000149328	GLB1L2	Colon_Transverse	colon	0	0.963
ENSG00000179813	FAM216B	Adipose_Visceral_Omentum	rectal	0.01	0.963
ENSG00000085719	CPNE3	Adipose_Visceral_Omentum	male	0	0.963
ENSG00000243819	RN7SL832P	Adipose_Subcutaneous	proximal	0	0.963
ENSG00000164414	SLC35A1	Colon_Transverse	overall	-0.01	0.963
ENSG00000117407	ARTN	Colon_Sigmoid	colon	0	0.963
ENSG00000137720	C11orf1	Cells_EBV-transformed_lymphocytes	rectal	0	0.963
ENSG00000175110	MRPS22	Adipose_Subcutaneous	proximal	0.01	0.963
ENSG00000247982	LINC00926	Cells_EBV-transformed_lymphocytes	rectal	0	0.963
ENSG00000103335	PIEZO1	Cells_EBV-transformed_lymphocytes	female	0.01	0.963
ENSG00000119321	FKBP15	Adipose_Visceral_Omentum	colon	0	0.963
ENSG00000204632	HLA-G	Colon_Transverse	colon	0	0.963
ENSG00000018625	ATP1A2	Colon_Sigmoid	colon	0	0.963
ENSG00000256427	AC010175.1	Adipose_Subcutaneous	colon	0	0.963
ENSG00000204385	SLC44A4	Whole_Blood	colon	0	0.963
ENSG00000072042	RDH11	Adipose_Subcutaneous	overall	0	0.963
ENSG00000178163	ZNF518B	Colon_Transverse	colon	0	0.963
ENSG00000127995	CASD1	Colon_Sigmoid	rectal	0	0.963
ENSG00000228594	FNDC10	Colon_Transverse	colon	-0.01	0.963
ENSG00000116406	EDEM3	Cells_EBV-transformed_lymphocytes	distal	0	0.963
ENSG00000152990	ADGRA3	Colon_Sigmoid	rectal	0.01	0.963
ENSG00000123219	CENPK	Colon_Sigmoid	male	0	0.963
ENSG00000125871	MGME1	Colon_Transverse	overall	0	0.963
ENSG00000128309	MPST	Colon_Transverse	colon	0	0.963
ENSG00000071894	CPSF1	Colon_Transverse	female	0	0.963
ENSG00000123353	ORMDL2	Cells_EBV-transformed_lymphocytes	proximal	0.1	0.963
ENSG00000099864	PALM	Colon_Sigmoid	rectal	-0.04	0.963
ENSG00000142102	PGGHG	Adipose_Visceral_Omentum	proximal	0	0.963
ENSG00000269834	ZNF528-AS1	Colon_Sigmoid	rectal	0	0.963
ENSG00000203666	EFCAB2	Adipose_Visceral_Omentum	colon	0	0.963
ENSG00000198569	SLC34A3	Adipose_Visceral_Omentum	female	0	0.963
ENSG00000124103	FAM209A	Colon_Sigmoid	proximal	0	0.963
ENSG00000182836	PLCXD3	Colon_Transverse	distal	0	0.963
ENSG00000188211	NCR3LG1	Adipose_Visceral_Omentum	proximal	0	0.963
ENSG00000105327	BBC3	Adipose_Subcutaneous	rectal	0	0.963
ENSG00000275395	FCGBP	Whole_Blood	distal	0	0.963
ENSG00000255031	AP002807.1	Adipose_Visceral_Omentum	colon	0	0.963
ENSG00000108055	SMC3	Adipose_Subcutaneous	male	0.01	0.963
ENSG00000113356	POLR3G	Colon_Transverse	rectal	0	0.963
ENSG00000169814	BTD	Cells_EBV-transformed_lymphocytes	male	0	0.963
ENSG00000183426	NPIPA1	Adipose_Subcutaneous	female	0	0.963
ENSG00000256967	AC018653.3	Colon_Sigmoid	female	0	0.963
ENSG00000103174	NAGPA	Adipose_Visceral_Omentum	distal	0	0.963
ENSG00000134755	DSC2	Colon_Transverse	female	0.01	0.963
ENSG00000197099	AC068631.1	Colon_Transverse	rectal	0	0.963
ENSG00000116199	FAM20B	Colon_Transverse	colon	0	0.963
ENSG00000261587	TMEM249	Adipose_Visceral_Omentum	distal	0	0.963
ENSG00000108528	SLC25A11	Colon_Sigmoid	colon	0	0.963
ENSG00000109762	SNX25	Colon_Sigmoid	rectal	0.01	0.963
ENSG00000249307	LINC01088	Adipose_Visceral_Omentum	male	0	0.963
ENSG00000165959	CLMN	Colon_Sigmoid	overall	0	0.963
ENSG00000145545	SRD5A1	Colon_Transverse	male	0	0.963
ENSG00000229019	AL161457.1	Colon_Sigmoid	female	-0.01	0.963
ENSG00000137876	RSL24D1	Colon_Transverse	rectal	0	0.963
ENSG00000179593	ALOX15B	Cells_EBV-transformed_lymphocytes	rectal	0.01	0.963
ENSG00000204965	PCDHA5	Colon_Transverse	rectal	-0.01	0.963
ENSG00000185567	AHNAK2	Colon_Sigmoid	distal	0	0.963
ENSG00000138430	OLA1	Whole_Blood	distal	-0.01	0.963
ENSG00000188916	INSYN2A	Colon_Transverse	rectal	-0.02	0.963
ENSG00000198768	APCDD1L	Adipose_Subcutaneous	female	0	0.963
ENSG00000261114	AC012181.1	Colon_Sigmoid	rectal	0	0.963
ENSG00000105963	ADAP1	Adipose_Subcutaneous	colon	0	0.963
ENSG00000136319	TTC5	Colon_Sigmoid	overall	0	0.963
ENSG00000183562	AC131971.1	Adipose_Subcutaneous	distal	0	0.963
ENSG00000112902	SEMA5A	Cells_EBV-transformed_lymphocytes	overall	-0.01	0.963
ENSG00000273792	AC022898.2	Adipose_Visceral_Omentum	proximal	0.01	0.963
ENSG00000111196	MAGOHB	Adipose_Visceral_Omentum	colon	0	0.963
ENSG00000183323	CCDC125	Adipose_Subcutaneous	proximal	0	0.963
ENSG00000171649	ZIK1	Colon_Transverse	male	0	0.963
ENSG00000171714	ANO5	Whole_Blood	distal	0	0.963
ENSG00000276101	AC027601.4	Whole_Blood	rectal	0	0.963
ENSG00000173531	MST1	Adipose_Subcutaneous	overall	0	0.963
ENSG00000260948	AL390195.2	Colon_Transverse	female	0	0.963
ENSG00000128272	ATF4	Whole_Blood	overall	0	0.963
ENSG00000269951	AC090181.2	Colon_Sigmoid	distal	0	0.963
ENSG00000149179	C11orf49	Whole_Blood	colon	0	0.963
ENSG00000262179	MYMX	Colon_Sigmoid	distal	0	0.963
ENSG00000119147	ECRG4	Cells_EBV-transformed_lymphocytes	distal	0	0.963
ENSG00000233937	AC008443.1	Cells_EBV-transformed_lymphocytes	female	0.02	0.963
ENSG00000142168	SOD1	Cells_EBV-transformed_lymphocytes	proximal	0	0.963
ENSG00000167702	KIFC2	Colon_Sigmoid	male	0	0.963
ENSG00000133028	SCO1	Colon_Sigmoid	male	0	0.963
ENSG00000104883	PEX11G	Cells_EBV-transformed_lymphocytes	female	0	0.963
ENSG00000154059	IMPACT	Colon_Transverse	rectal	0.01	0.963
ENSG00000103460	TOX3	Adipose_Subcutaneous	overall	0	0.963
ENSG00000272240	AC004908.1	Colon_Sigmoid	female	0	0.963
ENSG00000237651	C2orf74	Colon_Sigmoid	rectal	0	0.963
ENSG00000104972	LILRB1	Colon_Sigmoid	rectal	0	0.963
ENSG00000137807	KIF23	Cells_EBV-transformed_lymphocytes	proximal	-0.02	0.963
ENSG00000147813	NAPRT	Cells_EBV-transformed_lymphocytes	colon	0	0.963
ENSG00000135052	GOLM1	Adipose_Subcutaneous	male	0	0.963
ENSG00000162755	KLHDC9	Colon_Sigmoid	rectal	0.03	0.963
ENSG00000041880	PARP3	Whole_Blood	distal	0	0.963
ENSG00000226482	ADIPOQ-AS1	Adipose_Visceral_Omentum	proximal	0.08	0.963
ENSG00000168994	PXDC1	Cells_EBV-transformed_lymphocytes	female	0	0.963
ENSG00000233682	AL356417.2	Adipose_Visceral_Omentum	proximal	0	0.963
ENSG00000228486	C2orf92	Colon_Transverse	male	0.01	0.963
ENSG00000237489	C10orf143	Colon_Transverse	rectal	0	0.963
ENSG00000007264	MATK	Colon_Transverse	rectal	-0.01	0.963
ENSG00000169087	HSPBAP1	Whole_Blood	female	0	0.963
ENSG00000089157	RPLP0	Adipose_Subcutaneous	distal	0	0.963
ENSG00000183250	LINC01547	Colon_Sigmoid	distal	0	0.963
ENSG00000164484	TMEM200A	Cells_EBV-transformed_lymphocytes	distal	0	0.963
ENSG00000035681	NSMAF	Colon_Sigmoid	distal	0	0.963
ENSG00000265975	AC002091.1	Colon_Transverse	female	0	0.963
ENSG00000145703	IQGAP2	Whole_Blood	colon	0.01	0.963
ENSG00000215196	BASP1-AS1	Whole_Blood	male	0.01	0.963
ENSG00000166478	ZNF143	Colon_Sigmoid	rectal	-0.01	0.963
ENSG00000124019	FAM124B	Colon_Transverse	colon	0	0.963
ENSG00000156136	DCK	Whole_Blood	female	0.01	0.963
ENSG00000116711	PLA2G4A	Adipose_Visceral_Omentum	distal	-0.01	0.963
ENSG00000120137	PANK3	Adipose_Visceral_Omentum	overall	-0.02	0.963
ENSG00000108984	MAP2K6	Adipose_Visceral_Omentum	colon	0	0.963
ENSG00000148399	DPH7	Colon_Transverse	distal	0	0.963
ENSG00000165688	PMPCA	Adipose_Visceral_Omentum	female	0	0.963
ENSG00000249572	AC034231.1	Adipose_Subcutaneous	distal	0	0.963
ENSG00000144320	LNPK	Colon_Transverse	female	0	0.963
ENSG00000168255	POLR2J3	Colon_Transverse	colon	0	0.963
ENSG00000084444	FAM234B	Adipose_Visceral_Omentum	colon	0	0.963
ENSG00000082996	RNF13	Whole_Blood	rectal	0	0.963
ENSG00000170624	SGCD	Colon_Sigmoid	distal	0	0.963
ENSG00000249631	AC005699.1	Adipose_Visceral_Omentum	colon	0.01	0.963
ENSG00000240005	STIM2-AS1	Whole_Blood	colon	0	0.963
ENSG00000144488	ESPNL	Cells_EBV-transformed_lymphocytes	colon	0	0.963
ENSG00000273374	AC069222.1	Adipose_Visceral_Omentum	male	0	0.963
ENSG00000213085	CFAP45	Colon_Transverse	overall	0	0.963
ENSG00000260804	LINC01963	Colon_Transverse	rectal	0	0.963
ENSG00000246250	AC087521.2	Adipose_Visceral_Omentum	rectal	0	0.963
ENSG00000263603	AC127024.2	Colon_Sigmoid	overall	0	0.963
ENSG00000245105	A2M-AS1	Whole_Blood	rectal	0	0.963
ENSG00000146648	EGFR	Colon_Sigmoid	distal	0	0.963
ENSG00000184811	TRARG1	Adipose_Subcutaneous	female	0.01	0.963
ENSG00000089123	TASP1	Colon_Sigmoid	male	0	0.963
ENSG00000212127	TAS2R14	Adipose_Subcutaneous	distal	0	0.963
ENSG00000104147	OIP5	Adipose_Visceral_Omentum	rectal	0	0.963
ENSG00000272333	KMT2B	Adipose_Subcutaneous	rectal	-0.01	0.963
ENSG00000265975	AC002091.1	Adipose_Subcutaneous	rectal	0.01	0.964
ENSG00000266389	AC002091.2	Cells_EBV-transformed_lymphocytes	rectal	0.01	0.964
ENSG00000114796	KLHL24	Adipose_Visceral_Omentum	proximal	0	0.964
ENSG00000278831	AL513190.1	Colon_Transverse	distal	-0.02	0.964
ENSG00000278600	AC015871.4	Colon_Transverse	male	0	0.964
ENSG00000241484	ARHGAP8	Colon_Sigmoid	male	0.01	0.964
ENSG00000177156	TALDO1	Colon_Sigmoid	proximal	0.01	0.964
ENSG00000260361	AC106028.3	Colon_Sigmoid	rectal	0	0.964
ENSG00000256061	DNAAF4	Whole_Blood	female	0	0.964
ENSG00000135637	CCDC142	Colon_Sigmoid	colon	0.01	0.964
ENSG00000130518	IQCN	Colon_Sigmoid	rectal	0	0.964
ENSG00000272384	AC016405.3	Colon_Transverse	distal	0	0.964
ENSG00000273402	AC004908.3	Colon_Sigmoid	proximal	0	0.964
ENSG00000103351	CLUAP1	Colon_Transverse	rectal	0	0.964
ENSG00000130349	MTRES1	Colon_Sigmoid	overall	-0.01	0.964
ENSG00000129354	AP1M2	Adipose_Visceral_Omentum	female	0	0.964
ENSG00000103168	TAF1C	Colon_Transverse	proximal	0	0.964
ENSG00000125869	LAMP5	Colon_Transverse	overall	0	0.964
ENSG00000189182	KRT77	Cells_EBV-transformed_lymphocytes	overall	0	0.964
ENSG00000250903	GMDS-DT	Adipose_Visceral_Omentum	distal	0	0.964
ENSG00000129167	TPH1	Adipose_Visceral_Omentum	distal	0	0.964
ENSG00000136490	LIMD2	Whole_Blood	distal	0	0.964
ENSG00000164989	CCDC171	Colon_Transverse	distal	0	0.964
ENSG00000174695	TMEM167A	Adipose_Visceral_Omentum	female	-0.04	0.964
ENSG00000235897	TM4SF19-AS1	Colon_Transverse	rectal	0	0.964
ENSG00000159648	TEPP	Colon_Sigmoid	distal	0	0.964
ENSG00000262185	AC005736.1	Adipose_Visceral_Omentum	female	0	0.964
ENSG00000100612	DHRS7	Adipose_Subcutaneous	distal	0	0.964
ENSG00000243646	IL10RB	Whole_Blood	proximal	0	0.964
ENSG00000100316	RPL3	Adipose_Subcutaneous	colon	0	0.964
ENSG00000138376	BARD1	Cells_EBV-transformed_lymphocytes	female	-0.01	0.964
ENSG00000116652	DLEU2L	Adipose_Subcutaneous	female	0.02	0.964
ENSG00000177738	AC025171.1	Colon_Sigmoid	colon	0	0.964
ENSG00000119004	CYP20A1	Colon_Sigmoid	rectal	-0.05	0.964
ENSG00000132376	INPP5K	Colon_Sigmoid	female	0	0.964
ENSG00000112394	SLC16A10	Adipose_Subcutaneous	rectal	0	0.964
ENSG00000213373	LINC00671	Whole_Blood	rectal	0	0.964
ENSG00000273486	AC096992.2	Colon_Transverse	overall	-0.01	0.964
ENSG00000115159	GPD2	Adipose_Subcutaneous	overall	0	0.964
ENSG00000115084	SLC35F5	Adipose_Visceral_Omentum	overall	0	0.964
ENSG00000129007	CALML4	Whole_Blood	proximal	0	0.964
ENSG00000167595	PROSER3	Adipose_Visceral_Omentum	female	0	0.964
ENSG00000212127	TAS2R14	Colon_Transverse	distal	0	0.964
ENSG00000259623	AC125257.1	Adipose_Subcutaneous	distal	-0.08	0.964
ENSG00000169330	MINAR1	Adipose_Subcutaneous	distal	0	0.964
ENSG00000204252	HLA-DOA	Whole_Blood	rectal	0	0.964
ENSG00000103056	SMPD3	Colon_Sigmoid	rectal	0.01	0.964
ENSG00000247595	SPTY2D1OS	Colon_Transverse	distal	0	0.964
ENSG00000049540	ELN	Cells_EBV-transformed_lymphocytes	rectal	0	0.964
ENSG00000228878	SEPTIN7-AS1	Whole_Blood	rectal	0.01	0.964
ENSG00000237651	C2orf74	Whole_Blood	rectal	0	0.964
ENSG00000271895	AL109811.2	Colon_Sigmoid	female	0	0.964
ENSG00000189129	PLAC9	Adipose_Subcutaneous	overall	0	0.964
ENSG00000109113	RAB34	Adipose_Subcutaneous	rectal	0	0.964
ENSG00000010165	EEF1AKNMT	Adipose_Visceral_Omentum	distal	0	0.964
ENSG00000251209	LINC00923	Adipose_Visceral_Omentum	rectal	-0.01	0.964
ENSG00000272825	AL844908.1	Colon_Sigmoid	distal	0	0.964
ENSG00000266993	AL050343.2	Adipose_Visceral_Omentum	proximal	0	0.964
ENSG00000149633	KIAA1755	Colon_Sigmoid	overall	-0.01	0.964
ENSG00000134755	DSC2	Colon_Sigmoid	colon	0	0.964
ENSG00000115705	TPO	Colon_Transverse	male	0	0.964
ENSG00000189159	JPT1	Colon_Sigmoid	male	0	0.964
ENSG00000270605	AL353622.1	Colon_Sigmoid	rectal	0	0.964
ENSG00000175197	DDIT3	Colon_Transverse	rectal	0.01	0.964
ENSG00000111405	ENDOU	Adipose_Visceral_Omentum	overall	0	0.964
ENSG00000099308	MAST3	Colon_Transverse	proximal	0.01	0.964
ENSG00000070882	OSBPL3	Adipose_Visceral_Omentum	rectal	0	0.964
ENSG00000169682	SPNS1	Cells_EBV-transformed_lymphocytes	male	0	0.964
ENSG00000104972	LILRB1	Colon_Transverse	overall	0	0.964
ENSG00000122203	KIAA1191	Whole_Blood	male	-0.02	0.964
ENSG00000213619	NDUFS3	Adipose_Visceral_Omentum	female	0.01	0.964
ENSG00000272438	AL645608.6	Colon_Transverse	male	-0.01	0.964
ENSG00000141540	TTYH2	Colon_Transverse	proximal	0	0.964
ENSG00000205683	DPF3	Colon_Transverse	distal	0	0.964
ENSG00000196937	FAM3C	Colon_Sigmoid	colon	0	0.964
ENSG00000204977	TRIM13	Colon_Sigmoid	overall	0	0.964
ENSG00000087085	ACHE	Adipose_Subcutaneous	rectal	0	0.964
ENSG00000082781	ITGB5	Whole_Blood	proximal	0	0.964
ENSG00000179387	ELMOD2	Adipose_Subcutaneous	overall	0.01	0.964
ENSG00000243069	ARHGEF26-AS1	Colon_Sigmoid	male	0	0.964
ENSG00000185000	DGAT1	Cells_EBV-transformed_lymphocytes	male	0	0.964
ENSG00000116062	MSH6	Colon_Transverse	female	0	0.964
ENSG00000109919	MTCH2	Cells_EBV-transformed_lymphocytes	overall	0	0.964
ENSG00000273203	AC006946.2	Colon_Transverse	rectal	0	0.964
ENSG00000168894	RNF181	Adipose_Visceral_Omentum	distal	-0.01	0.964
ENSG00000136888	ATP6V1G1	Whole_Blood	rectal	0	0.964
ENSG00000278000	AC139100.2	Adipose_Visceral_Omentum	male	0.01	0.964
ENSG00000176381	PRR18	Colon_Sigmoid	male	0	0.964
ENSG00000179477	ALOX12B	Colon_Transverse	overall	0	0.964
ENSG00000261441	AC124068.2	Colon_Transverse	colon	-0.02	0.964
ENSG00000106397	PLOD3	Adipose_Subcutaneous	proximal	-0.02	0.964
ENSG00000100227	POLDIP3	Whole_Blood	overall	0	0.964
ENSG00000146005	PSD2	Adipose_Visceral_Omentum	colon	0.02	0.964
ENSG00000132010	ZNF20	Colon_Sigmoid	male	-0.01	0.964
ENSG00000182628	SKA2	Colon_Sigmoid	rectal	0.01	0.964
ENSG00000171217	CLDN20	Adipose_Visceral_Omentum	male	0	0.964
ENSG00000269834	ZNF528-AS1	Colon_Transverse	female	0	0.964
ENSG00000085719	CPNE3	Adipose_Subcutaneous	male	0	0.964
ENSG00000145723	GIN1	Adipose_Subcutaneous	distal	0	0.964
ENSG00000157833	GAREM2	Colon_Sigmoid	rectal	0	0.964
ENSG00000172922	RNASEH2C	Adipose_Visceral_Omentum	rectal	0	0.964
ENSG00000182742	HOXB4	Adipose_Subcutaneous	proximal	-0.01	0.964
ENSG00000156030	ELMSAN1	Whole_Blood	rectal	-0.01	0.964
ENSG00000187676	B3GLCT	Adipose_Visceral_Omentum	male	0	0.964
ENSG00000101294	HM13	Adipose_Subcutaneous	distal	-0.01	0.964
ENSG00000138375	SMARCAL1	Cells_EBV-transformed_lymphocytes	female	-0.01	0.964
ENSG00000149179	C11orf49	Adipose_Visceral_Omentum	female	0	0.964
ENSG00000123643	SLC36A1	Colon_Sigmoid	overall	0	0.964
ENSG00000167220	HDHD2	Colon_Sigmoid	distal	0	0.964
ENSG00000271390	AP003973.2	Colon_Sigmoid	female	0	0.964
ENSG00000263327	TAPT1-AS1	Colon_Transverse	colon	0	0.964
ENSG00000226200	SGMS1-AS1	Adipose_Subcutaneous	distal	0	0.964
ENSG00000253549	CA3-AS1	Adipose_Subcutaneous	rectal	0	0.964
ENSG00000006125	AP2B1	Whole_Blood	female	-0.01	0.964
ENSG00000169604	ANTXR1	Colon_Sigmoid	male	0	0.964
ENSG00000167792	NDUFV1	Colon_Transverse	male	0	0.964
ENSG00000168734	PKIG	Colon_Transverse	rectal	0.02	0.964
ENSG00000100336	APOL4	Adipose_Subcutaneous	rectal	0	0.964
ENSG00000175931	UBE2O	Whole_Blood	male	0	0.964
ENSG00000125508	SRMS	Colon_Transverse	female	0	0.964
ENSG00000273402	AC004908.3	Adipose_Visceral_Omentum	proximal	0	0.964
ENSG00000082213	C5orf22	Adipose_Subcutaneous	overall	0	0.964
ENSG00000162493	PDPN	Colon_Sigmoid	overall	0	0.964
ENSG00000179071	CCDC89	Colon_Sigmoid	colon	-0.01	0.964
ENSG00000158859	ADAMTS4	Adipose_Visceral_Omentum	proximal	0.01	0.964
ENSG00000180817	PPA1	Whole_Blood	male	0	0.964
ENSG00000130300	PLVAP	Colon_Sigmoid	rectal	0	0.964
ENSG00000124422	USP22	Adipose_Subcutaneous	distal	0	0.964
ENSG00000092140	G2E3	Colon_Sigmoid	male	0.01	0.964
ENSG00000260360	AL353708.1	Colon_Sigmoid	proximal	-0.01	0.964
ENSG00000274922	AL139384.1	Colon_Sigmoid	distal	0	0.964
ENSG00000278834	AC073508.3	Whole_Blood	proximal	0	0.964
ENSG00000143756	FBXO28	Adipose_Visceral_Omentum	proximal	0	0.964
ENSG00000120457	KCNJ5	Colon_Sigmoid	overall	0	0.964
ENSG00000176533	GNG7	Whole_Blood	male	0	0.964
ENSG00000132286	TIMM10B	Colon_Sigmoid	rectal	0	0.964
ENSG00000177409	SAMD9L	Whole_Blood	distal	0	0.964
ENSG00000158467	AHCYL2	Adipose_Subcutaneous	rectal	0	0.964
ENSG00000104835	SARS2	Cells_EBV-transformed_lymphocytes	distal	0	0.964
ENSG00000002016	RAD52	Colon_Sigmoid	male	0	0.964
ENSG00000167987	VPS37C	Adipose_Visceral_Omentum	proximal	0	0.964
ENSG00000269951	AC090181.2	Colon_Sigmoid	female	0	0.964
ENSG00000079739	PGM1	Colon_Transverse	rectal	-0.01	0.964
ENSG00000236618	PITPNA-AS1	Colon_Sigmoid	female	-0.09	0.964
ENSG00000170085	SIMC1	Whole_Blood	male	0	0.964
ENSG00000272462	U91328.1	Cells_EBV-transformed_lymphocytes	male	0	0.964
ENSG00000089916	GPATCH2L	Whole_Blood	distal	0	0.964
ENSG00000104691	UBXN8	Colon_Sigmoid	rectal	0	0.964
ENSG00000169019	COMMD8	Colon_Sigmoid	overall	-0.01	0.964
ENSG00000169692	AGPAT2	Adipose_Visceral_Omentum	overall	-0.01	0.964
ENSG00000042429	MED17	Whole_Blood	distal	0	0.964
ENSG00000204304	PBX2	Whole_Blood	distal	0	0.964
ENSG00000114349	GNAT1	Adipose_Visceral_Omentum	overall	0	0.964
ENSG00000103342	GSPT1	Colon_Sigmoid	male	0	0.964
ENSG00000185480	PARPBP	Adipose_Visceral_Omentum	colon	0	0.964
ENSG00000133460	SLC2A11	Colon_Transverse	rectal	-0.01	0.964
ENSG00000266993	AL050343.2	Adipose_Subcutaneous	overall	0	0.964
ENSG00000133313	CNDP2	Adipose_Visceral_Omentum	rectal	0	0.964
ENSG00000085644	ZNF213	Colon_Transverse	rectal	0	0.964
ENSG00000246090	AP002026.1	Adipose_Visceral_Omentum	distal	0	0.964
ENSG00000165138	ANKS6	Whole_Blood	rectal	0	0.964
ENSG00000126467	TSKS	Whole_Blood	rectal	0	0.964
ENSG00000179059	ZFP42	Adipose_Visceral_Omentum	male	0	0.964
ENSG00000054282	SDCCAG8	Adipose_Subcutaneous	female	0	0.964
ENSG00000090615	GOLGA3	Colon_Sigmoid	female	0	0.964
ENSG00000168038	ULK4	Colon_Sigmoid	rectal	0	0.964
ENSG00000270000	AC005479.2	Colon_Sigmoid	proximal	0	0.964
ENSG00000172638	EFEMP2	Whole_Blood	male	0	0.964
ENSG00000100403	ZC3H7B	Whole_Blood	colon	0	0.964
ENSG00000263843	AC022211.2	Whole_Blood	male	0	0.964
ENSG00000172869	DMXL1	Adipose_Visceral_Omentum	rectal	0.01	0.964
ENSG00000101439	CST3	Adipose_Subcutaneous	female	0.01	0.964
ENSG00000079337	RAPGEF3	Adipose_Visceral_Omentum	proximal	0	0.964
ENSG00000197888	UGT2B17	Whole_Blood	proximal	0	0.964
ENSG00000198478	SH3BGRL2	Colon_Transverse	rectal	-0.01	0.964
ENSG00000247081	BAALC-AS1	Colon_Sigmoid	distal	0.02	0.964
ENSG00000225891	AL513365.2	Adipose_Subcutaneous	overall	0	0.964
ENSG00000114030	KPNA1	Colon_Transverse	male	0.01	0.964
ENSG00000164405	UQCRQ	Adipose_Visceral_Omentum	overall	0	0.964
ENSG00000213977	TAX1BP3	Colon_Transverse	proximal	0	0.964
ENSG00000161265	U2AF1L4	Adipose_Subcutaneous	male	0	0.964
ENSG00000085662	AKR1B1	Colon_Sigmoid	proximal	0.01	0.964
ENSG00000198399	ITSN2	Colon_Transverse	colon	0.01	0.964
ENSG00000120519	SLC10A7	Colon_Sigmoid	rectal	0	0.964
ENSG00000162430	SELENON	Colon_Transverse	rectal	0	0.964
ENSG00000108423	TUBD1	Adipose_Subcutaneous	female	-0.01	0.964
ENSG00000169087	HSPBAP1	Adipose_Visceral_Omentum	female	0	0.964
ENSG00000072042	RDH11	Adipose_Subcutaneous	distal	-0.01	0.964
ENSG00000094975	SUCO	Adipose_Subcutaneous	overall	0	0.964
ENSG00000205413	SAMD9	Cells_EBV-transformed_lymphocytes	distal	0	0.964
ENSG00000174899	SLC66A1L	Adipose_Visceral_Omentum	male	0	0.964
ENSG00000198771	RCSD1	Whole_Blood	distal	0	0.964
ENSG00000187918	OR51I2	Whole_Blood	colon	0.01	0.964
ENSG00000274080	AC005089.1	Colon_Sigmoid	male	0	0.964
ENSG00000196711	ALKAL1	Colon_Transverse	colon	0.02	0.964
ENSG00000251533	LINC00605	Colon_Transverse	distal	0.07	0.964
ENSG00000238120	LINC01589	Colon_Transverse	male	0	0.964
ENSG00000188037	CLCN1	Adipose_Subcutaneous	overall	0	0.964
ENSG00000075651	PLD1	Adipose_Subcutaneous	female	0	0.964
ENSG00000110076	NRXN2	Colon_Transverse	rectal	0	0.964
ENSG00000187942	LDLRAD2	Adipose_Subcutaneous	female	-0.02	0.964
ENSG00000085644	ZNF213	Adipose_Visceral_Omentum	male	0	0.964
ENSG00000163597	SNHG16	Whole_Blood	colon	0	0.964
ENSG00000145428	RNF175	Colon_Sigmoid	distal	0	0.964
ENSG00000267855	NDUFA7	Adipose_Subcutaneous	female	0	0.964
ENSG00000166965	RCCD1	Cells_EBV-transformed_lymphocytes	distal	0	0.964
ENSG00000166333	ILK	Whole_Blood	proximal	0	0.964
ENSG00000139405	RITA1	Colon_Transverse	male	0.01	0.964
ENSG00000126858	RHOT1	Whole_Blood	rectal	0	0.964
ENSG00000169490	TM2D2	Colon_Sigmoid	colon	0	0.964
ENSG00000065613	SLK	Colon_Sigmoid	overall	0.01	0.964
ENSG00000243410	PSMD6-AS1	Adipose_Visceral_Omentum	rectal	-0.01	0.964
ENSG00000158769	F11R	Colon_Transverse	distal	0	0.964
ENSG00000130803	ZNF317	Whole_Blood	colon	0	0.964
ENSG00000072571	HMMR	Colon_Sigmoid	distal	0.02	0.964
ENSG00000132622	HSPA12B	Colon_Transverse	proximal	0.01	0.964
ENSG00000198326	TMEM239	Adipose_Visceral_Omentum	overall	0	0.964
ENSG00000133789	SWAP70	Colon_Sigmoid	colon	-0.01	0.964
ENSG00000256806	C17orf100	Whole_Blood	distal	0	0.964
ENSG00000215305	VPS16	Colon_Transverse	distal	0	0.964
ENSG00000070729	CNGB1	Whole_Blood	overall	0	0.964
ENSG00000276007	AC079414.3	Cells_EBV-transformed_lymphocytes	colon	0	0.964
ENSG00000228290	TBX18-AS1	Adipose_Visceral_Omentum	distal	0	0.964
ENSG00000185274	GALNT17	Adipose_Subcutaneous	proximal	0	0.964
ENSG00000112378	PERP	Whole_Blood	female	0.01	0.964
ENSG00000168255	POLR2J3	Cells_EBV-transformed_lymphocytes	female	0	0.964
ENSG00000186973	FAM183A	Colon_Transverse	rectal	0.01	0.964
ENSG00000206344	HCG27	Cells_EBV-transformed_lymphocytes	proximal	0	0.964
ENSG00000267309	AC092295.2	Adipose_Subcutaneous	colon	0	0.964
ENSG00000156414	TDRD9	Adipose_Visceral_Omentum	distal	0	0.964
ENSG00000140950	MEAK7	Colon_Sigmoid	proximal	0	0.964
ENSG00000180846	CSNK1G2-AS1	Whole_Blood	female	-0.01	0.964
ENSG00000148426	PROSER2	Whole_Blood	distal	0	0.964
ENSG00000260793	AC003102.1	Adipose_Visceral_Omentum	overall	0	0.964
ENSG00000235138	AL445931.1	Adipose_Subcutaneous	distal	-0.01	0.964
ENSG00000179862	CITED4	Colon_Transverse	proximal	-1.37	0.964
ENSG00000004766	VPS50	Adipose_Subcutaneous	colon	-0.01	0.964
ENSG00000181074	OR52N4	Colon_Sigmoid	proximal	0	0.964
ENSG00000171045	TSNARE1	Adipose_Visceral_Omentum	colon	0	0.964
ENSG00000106785	TRIM14	Whole_Blood	male	0	0.964
ENSG00000254288	AC087672.2	Adipose_Visceral_Omentum	proximal	-0.01	0.964
ENSG00000166268	MYRFL	Colon_Transverse	proximal	0.02	0.964
ENSG00000159352	PSMD4	Whole_Blood	rectal	0	0.964
ENSG00000050327	ARHGEF5	Whole_Blood	male	0	0.964
ENSG00000283696	AL592295.4	Adipose_Subcutaneous	overall	0	0.964
ENSG00000171840	NINJ2	Adipose_Visceral_Omentum	colon	-0.01	0.964
ENSG00000167664	TMIGD2	Colon_Transverse	rectal	0	0.964
ENSG00000118965	WDR35	Adipose_Visceral_Omentum	male	0	0.964
ENSG00000203965	EFCAB7	Adipose_Subcutaneous	distal	0.01	0.964
ENSG00000272994	AC012360.3	Adipose_Visceral_Omentum	male	0	0.964
ENSG00000113851	CRBN	Adipose_Subcutaneous	distal	0.01	0.964
ENSG00000278740	AC005332.7	Whole_Blood	overall	0	0.964
ENSG00000123329	ARHGAP9	Colon_Transverse	male	0.01	0.964
ENSG00000221926	TRIM16	Whole_Blood	overall	0	0.964
ENSG00000185909	KLHDC8B	Colon_Transverse	female	0	0.964
ENSG00000177425	PAWR	Adipose_Subcutaneous	overall	-0.18	0.964
ENSG00000246582	AC100861.1	Adipose_Visceral_Omentum	proximal	0	0.964
ENSG00000088305	DNMT3B	Colon_Transverse	female	0	0.964
ENSG00000124209	RAB22A	Adipose_Visceral_Omentum	distal	0	0.964
ENSG00000164488	DACT2	Adipose_Subcutaneous	male	0.01	0.964
ENSG00000234840	LINC01239	Adipose_Subcutaneous	rectal	0	0.964
ENSG00000186193	SAPCD2	Whole_Blood	rectal	0	0.964
ENSG00000166035	LIPC	Cells_EBV-transformed_lymphocytes	distal	-0.01	0.964
ENSG00000132141	CCT6B	Colon_Transverse	rectal	0	0.964
ENSG00000116350	SRSF4	Colon_Transverse	distal	0	0.964
ENSG00000225083	GRTP1-AS1	Adipose_Visceral_Omentum	female	-0.01	0.964
ENSG00000134955	SLC37A2	Adipose_Visceral_Omentum	distal	0	0.964
ENSG00000219545	UMAD1	Colon_Sigmoid	male	0	0.964
ENSG00000253537	PCDHGA7	Colon_Sigmoid	overall	-0.02	0.964
ENSG00000229692	SOS1-IT1	Cells_EBV-transformed_lymphocytes	female	0	0.964
ENSG00000148297	MED22	Adipose_Subcutaneous	overall	0	0.964
ENSG00000242498	ARPIN	Adipose_Visceral_Omentum	colon	0	0.964
ENSG00000214113	LYRM4	Adipose_Subcutaneous	female	0	0.964
ENSG00000174123	TLR10	Whole_Blood	overall	0	0.964
ENSG00000246223	LINC01550	Colon_Transverse	female	0	0.964
ENSG00000157895	C12orf43	Colon_Sigmoid	rectal	0	0.964
ENSG00000188343	FAM92A	Colon_Sigmoid	rectal	0	0.964
ENSG00000134758	RNF138	Adipose_Visceral_Omentum	distal	0.01	0.964
ENSG00000154493	C10orf90	Colon_Sigmoid	male	0.01	0.964
ENSG00000169752	NRG4	Colon_Transverse	proximal	-0.02	0.964
ENSG00000276916	AL442125.2	Cells_EBV-transformed_lymphocytes	proximal	0	0.964
ENSG00000163378	EOGT	Adipose_Subcutaneous	proximal	0	0.964
ENSG00000114446	IFT57	Colon_Sigmoid	female	-0.01	0.964
ENSG00000229867	STEAP3-AS1	Adipose_Subcutaneous	female	0	0.964
ENSG00000165714	BORCS5	Cells_EBV-transformed_lymphocytes	rectal	0	0.964
ENSG00000100983	GSS	Colon_Sigmoid	male	0	0.964
ENSG00000163485	ADORA1	Adipose_Subcutaneous	distal	0	0.964
ENSG00000273305	AC009237.15	Cells_EBV-transformed_lymphocytes	female	0	0.964
ENSG00000188643	S100A16	Colon_Sigmoid	male	-0.01	0.964
ENSG00000086205	FOLH1	Adipose_Visceral_Omentum	rectal	0.01	0.964
ENSG00000071462	BUD23	Adipose_Visceral_Omentum	proximal	0	0.964
ENSG00000177302	TOP3A	Adipose_Subcutaneous	rectal	0	0.964
ENSG00000174943	KCTD13	Adipose_Visceral_Omentum	male	0	0.964
ENSG00000104408	EIF3E	Colon_Sigmoid	overall	0	0.964
ENSG00000153789	FAM92B	Adipose_Subcutaneous	colon	0	0.964
ENSG00000088827	SIGLEC1	Whole_Blood	rectal	0.01	0.964
ENSG00000260231	KDM7A-DT	Colon_Transverse	female	0	0.964
ENSG00000261996	AC004706.1	Adipose_Visceral_Omentum	proximal	0	0.964
ENSG00000259207	ITGB3	Colon_Sigmoid	distal	0	0.964
ENSG00000164081	TEX264	Whole_Blood	proximal	0	0.964
ENSG00000108395	TRIM37	Adipose_Visceral_Omentum	male	0	0.964
ENSG00000118855	MFSD1	Cells_EBV-transformed_lymphocytes	male	0	0.964
ENSG00000117682	DHDDS	Colon_Transverse	proximal	0	0.964
ENSG00000272186	AP003392.5	Whole_Blood	proximal	0.01	0.964
ENSG00000182700	IGIP	Whole_Blood	proximal	0.02	0.964
ENSG00000088543	C3orf18	Colon_Sigmoid	female	0.01	0.964
ENSG00000181061	HIGD1A	Colon_Transverse	colon	0	0.964
ENSG00000101444	AHCY	Cells_EBV-transformed_lymphocytes	female	0	0.964
ENSG00000188991	SLC15A5	Adipose_Visceral_Omentum	overall	0	0.964
ENSG00000091127	PUS7	Whole_Blood	overall	0	0.964
ENSG00000043462	LCP2	Whole_Blood	female	0	0.964
ENSG00000142794	NBPF3	Whole_Blood	overall	0	0.964
ENSG00000112290	WASF1	Whole_Blood	male	0	0.964
ENSG00000118526	TCF21	Colon_Transverse	rectal	0	0.964
ENSG00000115255	REEP6	Adipose_Subcutaneous	rectal	-0.01	0.964
ENSG00000114388	NPRL2	Colon_Sigmoid	colon	0.01	0.964
ENSG00000261340	LINC01616	Adipose_Subcutaneous	rectal	0.01	0.964
ENSG00000166501	PRKCB	Adipose_Visceral_Omentum	male	0	0.964
ENSG00000155438	NIFK	Cells_EBV-transformed_lymphocytes	male	-0.01	0.964
ENSG00000166946	CCNDBP1	Colon_Sigmoid	distal	0	0.964
ENSG00000095261	PSMD5	Adipose_Subcutaneous	distal	0	0.964
ENSG00000178607	ERN1	Adipose_Visceral_Omentum	female	0	0.964
ENSG00000107902	LHPP	Adipose_Visceral_Omentum	overall	0	0.964
ENSG00000172922	RNASEH2C	Cells_EBV-transformed_lymphocytes	colon	0.16	0.964
ENSG00000141429	GALNT1	Cells_EBV-transformed_lymphocytes	distal	0	0.964
ENSG00000162398	LEXM	Whole_Blood	overall	0	0.964
ENSG00000063978	RNF4	Colon_Sigmoid	female	0	0.964
ENSG00000263874	LINC00672	Whole_Blood	female	0	0.964
ENSG00000074356	NCBP3	Whole_Blood	rectal	0	0.964
ENSG00000103174	NAGPA	Adipose_Subcutaneous	distal	0	0.964
ENSG00000141560	FN3KRP	Colon_Sigmoid	male	0	0.964
ENSG00000228340	MIR646HG	Colon_Transverse	proximal	0	0.964
ENSG00000116353	MECR	Colon_Transverse	colon	0	0.964
ENSG00000172262	ZNF131	Colon_Sigmoid	overall	0	0.964
ENSG00000261560	AC007216.3	Colon_Transverse	male	0	0.964
ENSG00000123411	IKZF4	Adipose_Subcutaneous	male	0	0.964
ENSG00000244414	CFHR1	Colon_Sigmoid	male	0	0.964
ENSG00000104960	PTOV1	Colon_Sigmoid	rectal	-0.01	0.964
ENSG00000120647	CCDC77	Colon_Sigmoid	distal	0	0.964
ENSG00000179909	ZNF154	Adipose_Visceral_Omentum	female	0	0.964
ENSG00000111596	CNOT2	Adipose_Visceral_Omentum	male	-0.01	0.964
ENSG00000169764	UGP2	Adipose_Subcutaneous	male	0	0.964
ENSG00000234193	AC013476.1	Adipose_Visceral_Omentum	male	0.01	0.964
ENSG00000163013	FBXO41	Whole_Blood	distal	0	0.964
ENSG00000160218	TRAPPC10	Adipose_Subcutaneous	male	0	0.964
ENSG00000171421	MRPL36	Cells_EBV-transformed_lymphocytes	distal	0	0.964
ENSG00000109111	SUPT6H	Adipose_Subcutaneous	distal	0	0.964
ENSG00000092140	G2E3	Adipose_Subcutaneous	colon	0	0.964
ENSG00000115275	MOGS	Colon_Sigmoid	distal	0	0.964
ENSG00000036448	MYOM2	Colon_Sigmoid	rectal	0	0.964
ENSG00000171873	ADRA1D	Colon_Sigmoid	male	0	0.964
ENSG00000271797	AC008494.3	Adipose_Subcutaneous	colon	0.01	0.964
ENSG00000134690	CDCA8	Colon_Sigmoid	colon	0	0.964
ENSG00000185033	SEMA4B	Adipose_Visceral_Omentum	distal	0.01	0.964
ENSG00000103460	TOX3	Adipose_Subcutaneous	rectal	0.01	0.964
ENSG00000114790	ARHGEF26	Adipose_Subcutaneous	female	0	0.964
ENSG00000137965	IFI44	Adipose_Subcutaneous	male	-0.01	0.964
ENSG00000166831	RBPMS2	Whole_Blood	colon	0.01	0.964
ENSG00000196793	ZNF239	Cells_EBV-transformed_lymphocytes	male	0	0.964
ENSG00000228352	AL354989.1	Colon_Sigmoid	overall	-0.01	0.964
ENSG00000162618	ADGRL4	Colon_Transverse	male	-0.01	0.964
ENSG00000015520	NPC1L1	Adipose_Visceral_Omentum	female	0.01	0.964
ENSG00000246731	AC100786.1	Cells_EBV-transformed_lymphocytes	distal	0	0.964
ENSG00000147955	SIGMAR1	Colon_Sigmoid	distal	-0.01	0.964
ENSG00000120709	FAM53C	Cells_EBV-transformed_lymphocytes	male	0.04	0.964
ENSG00000266718	AC079336.5	Colon_Sigmoid	distal	0.03	0.964
ENSG00000169992	NLGN2	Whole_Blood	colon	0	0.964
ENSG00000147676	MAL2	Adipose_Visceral_Omentum	rectal	0	0.964
ENSG00000253930	TNFRSF10A-AS1	Adipose_Visceral_Omentum	overall	0	0.964
ENSG00000166337	TAF10	Adipose_Subcutaneous	proximal	0.01	0.964
ENSG00000256061	DNAAF4	Cells_EBV-transformed_lymphocytes	rectal	0	0.964
ENSG00000107897	ACBD5	Adipose_Subcutaneous	overall	-0.01	0.964
ENSG00000197599	CCDC154	Colon_Sigmoid	female	0	0.964
ENSG00000113790	EHHADH	Colon_Sigmoid	distal	-0.03	0.964
ENSG00000235688	SNTG2-AS1	Whole_Blood	overall	0	0.964
ENSG00000221916	C19orf73	Colon_Transverse	overall	0	0.964
ENSG00000168671	UGT3A2	Colon_Sigmoid	colon	0	0.964
ENSG00000138758	SEPTIN11	Colon_Sigmoid	overall	0	0.964
ENSG00000183542	KLRC4	Adipose_Visceral_Omentum	overall	0	0.964
ENSG00000183291	SELENOF	Colon_Transverse	colon	-0.01	0.964
ENSG00000183826	BTBD9	Adipose_Visceral_Omentum	colon	0	0.964
ENSG00000159733	ZFYVE28	Adipose_Subcutaneous	overall	0	0.964
ENSG00000124275	MTRR	Whole_Blood	distal	0	0.964
ENSG00000106299	WASL	Colon_Transverse	female	0	0.964
ENSG00000108679	LGALS3BP	Colon_Sigmoid	female	0	0.964
ENSG00000121966	CXCR4	Cells_EBV-transformed_lymphocytes	colon	-0.01	0.964
ENSG00000131591	C1orf159	Adipose_Visceral_Omentum	male	0	0.964
ENSG00000269834	ZNF528-AS1	Colon_Transverse	rectal	0	0.964
ENSG00000268041	ERFL	Adipose_Subcutaneous	colon	0	0.964
ENSG00000234409	CCDC188	Colon_Transverse	rectal	0	0.964
ENSG00000204128	C2orf72	Colon_Sigmoid	colon	0	0.964
ENSG00000160948	VPS28	Adipose_Subcutaneous	overall	0	0.964
ENSG00000115155	OTOF	Colon_Sigmoid	female	0	0.964
ENSG00000086200	IPO11	Adipose_Subcutaneous	female	-0.01	0.964
ENSG00000165501	LRR1	Whole_Blood	rectal	0	0.964
ENSG00000272572	AL138762.1	Adipose_Visceral_Omentum	proximal	0	0.964
ENSG00000114978	MOB1A	Adipose_Subcutaneous	male	-0.01	0.964
ENSG00000135931	ARMC9	Adipose_Visceral_Omentum	female	-0.01	0.964
ENSG00000010361	FUZ	Cells_EBV-transformed_lymphocytes	proximal	-0.01	0.964
ENSG00000108587	GOSR1	Whole_Blood	overall	0	0.964
ENSG00000119673	ACOT2	Cells_EBV-transformed_lymphocytes	colon	0	0.964
ENSG00000109919	MTCH2	Cells_EBV-transformed_lymphocytes	distal	0.01	0.964
ENSG00000151849	CENPJ	Adipose_Subcutaneous	overall	0	0.964
ENSG00000126858	RHOT1	Whole_Blood	female	0	0.964
ENSG00000261587	TMEM249	Cells_EBV-transformed_lymphocytes	proximal	0	0.964
ENSG00000139344	AMDHD1	Whole_Blood	proximal	0	0.964
ENSG00000109684	CLNK	Colon_Transverse	rectal	-0.01	0.964
ENSG00000115421	PAPOLG	Adipose_Visceral_Omentum	rectal	0.02	0.964
ENSG00000260470	AC023794.6	Cells_EBV-transformed_lymphocytes	proximal	-0.01	0.964
ENSG00000124140	SLC12A5	Colon_Sigmoid	colon	0.01	0.964
ENSG00000174808	BTC	Colon_Sigmoid	proximal	-0.01	0.964
ENSG00000172640	OR10AD1	Whole_Blood	overall	-0.01	0.964
ENSG00000267009	AC007780.1	Adipose_Visceral_Omentum	male	0	0.964
ENSG00000278311	GGNBP2	Whole_Blood	colon	0	0.964
ENSG00000273172	LINC02091	Adipose_Subcutaneous	overall	0	0.964
ENSG00000231412	AC005392.2	Colon_Transverse	rectal	0	0.964
ENSG00000261707	AC092134.1	Adipose_Visceral_Omentum	overall	0	0.964
ENSG00000182504	CEP97	Colon_Transverse	female	0.01	0.964
ENSG00000134202	GSTM3	Colon_Transverse	female	0	0.964
ENSG00000146021	KLHL3	Adipose_Subcutaneous	rectal	0.01	0.964
ENSG00000206418	RAB12	Adipose_Subcutaneous	overall	0	0.964
ENSG00000138028	CGREF1	Colon_Transverse	male	0	0.964
ENSG00000176422	SPRYD4	Adipose_Subcutaneous	male	0	0.964
ENSG00000150753	CCT5	Adipose_Subcutaneous	proximal	0	0.964
ENSG00000269834	ZNF528-AS1	Adipose_Subcutaneous	rectal	0	0.964
ENSG00000090686	USP48	Adipose_Visceral_Omentum	colon	0	0.964
ENSG00000139620	KANSL2	Whole_Blood	colon	0	0.964
ENSG00000162231	NXF1	Adipose_Subcutaneous	overall	0	0.964
ENSG00000130529	TRPM4	Colon_Sigmoid	overall	0	0.964
ENSG00000186184	POLR1D	Colon_Transverse	rectal	0	0.964
ENSG00000115159	GPD2	Adipose_Visceral_Omentum	overall	0	0.964
ENSG00000167186	COQ7	Adipose_Subcutaneous	overall	0	0.964
ENSG00000271743	AF287957.1	Adipose_Visceral_Omentum	proximal	0	0.964
ENSG00000227359	AC017074.1	Colon_Sigmoid	male	0	0.964
ENSG00000246705	H2AFJ	Colon_Sigmoid	distal	0	0.964
ENSG00000182095	TNRC18	Colon_Transverse	rectal	-0.02	0.964
ENSG00000231609	AC007098.1	Cells_EBV-transformed_lymphocytes	colon	0	0.964
ENSG00000175376	EIF1AD	Colon_Transverse	overall	0	0.964
ENSG00000259209	AC004943.1	Colon_Sigmoid	rectal	-0.01	0.964
ENSG00000179168	GGN	Adipose_Subcutaneous	overall	0	0.964
ENSG00000256250	AC073912.1	Colon_Sigmoid	colon	0	0.964
ENSG00000107438	PDLIM1	Whole_Blood	female	0	0.964
ENSG00000159556	ISL2	Cells_EBV-transformed_lymphocytes	male	0	0.964
ENSG00000260329	AC007541.1	Adipose_Subcutaneous	distal	0	0.964
ENSG00000198298	ZNF485	Adipose_Visceral_Omentum	proximal	-0.02	0.964
ENSG00000140455	USP3	Colon_Sigmoid	distal	0.01	0.964
ENSG00000151806	GUF1	Adipose_Visceral_Omentum	distal	0	0.964
ENSG00000135525	MAP7	Colon_Sigmoid	proximal	0	0.964
ENSG00000204186	ZDBF2	Adipose_Visceral_Omentum	female	0	0.964
ENSG00000243230	AC011005.4	Adipose_Visceral_Omentum	rectal	-0.05	0.964
ENSG00000139970	RTN1	Adipose_Visceral_Omentum	distal	0	0.964
ENSG00000101266	CSNK2A1	Colon_Sigmoid	proximal	-0.01	0.964
ENSG00000128606	LRRC17	Whole_Blood	colon	0	0.964
ENSG00000166557	TMED3	Whole_Blood	male	0	0.964
ENSG00000123360	PDE1B	Cells_EBV-transformed_lymphocytes	distal	0	0.964
ENSG00000118960	HS1BP3	Colon_Transverse	proximal	0	0.964
ENSG00000226137	BAIAP2-DT	Whole_Blood	male	0	0.964
ENSG00000227676	LINC01068	Adipose_Visceral_Omentum	distal	0	0.964
ENSG00000129009	ISLR	Adipose_Visceral_Omentum	distal	0.02	0.964
ENSG00000177283	FZD8	Adipose_Visceral_Omentum	rectal	-0.02	0.964
ENSG00000164985	PSIP1	Colon_Sigmoid	distal	0.01	0.964
ENSG00000257221	AC007569.1	Colon_Transverse	male	0	0.965
ENSG00000137285	TUBB2B	Adipose_Subcutaneous	distal	0	0.965
ENSG00000150054	MPP7	Cells_EBV-transformed_lymphocytes	rectal	0	0.965
ENSG00000068305	MEF2A	Colon_Sigmoid	male	-0.01	0.965
ENSG00000162852	CNST	Adipose_Subcutaneous	distal	0	0.965
ENSG00000175324	LSM1	Adipose_Visceral_Omentum	male	-0.01	0.965
ENSG00000020256	ZFP64	Adipose_Visceral_Omentum	distal	0	0.965
ENSG00000172992	DCAKD	Adipose_Visceral_Omentum	male	0	0.965
ENSG00000074800	ENO1	Colon_Sigmoid	rectal	0	0.965
ENSG00000268205	AC005261.1	Adipose_Subcutaneous	female	0	0.965
ENSG00000213963	AC019080.1	Cells_EBV-transformed_lymphocytes	colon	0	0.965
ENSG00000128482	RNF112	Whole_Blood	female	0.01	0.965
ENSG00000272097	AL024498.1	Cells_EBV-transformed_lymphocytes	male	0	0.965
ENSG00000105996	HOXA2	Adipose_Subcutaneous	distal	0	0.965
ENSG00000275549	STPG3-AS1	Adipose_Visceral_Omentum	female	0	0.965
ENSG00000274723	AC079906.1	Adipose_Visceral_Omentum	male	0	0.965
ENSG00000114054	PCCB	Colon_Transverse	male	0	0.965
ENSG00000127054	INTS11	Whole_Blood	male	0.02	0.965
ENSG00000258793	AL355102.4	Colon_Transverse	colon	0	0.965
ENSG00000166960	CCDC178	Colon_Transverse	colon	0.01	0.965
ENSG00000174943	KCTD13	Adipose_Subcutaneous	male	0	0.965
ENSG00000146386	ABRACL	Adipose_Visceral_Omentum	distal	0	0.965
ENSG00000152154	TMEM178A	Colon_Sigmoid	overall	-0.01	0.965
ENSG00000160094	ZNF362	Colon_Transverse	male	0	0.965
ENSG00000259514	AC027243.1	Colon_Sigmoid	distal	0	0.965
ENSG00000175003	SLC22A1	Adipose_Visceral_Omentum	male	0	0.965
ENSG00000134152	KATNBL1	Cells_EBV-transformed_lymphocytes	male	0	0.965
ENSG00000105063	PPP6R1	Colon_Sigmoid	female	0.01	0.965
ENSG00000183798	EMILIN3	Colon_Sigmoid	male	0	0.965
ENSG00000272523	LINC01023	Cells_EBV-transformed_lymphocytes	female	-0.01	0.965
ENSG00000267530	LINC01836	Adipose_Visceral_Omentum	female	0	0.965
ENSG00000224950	AL390066.1	Colon_Sigmoid	distal	0	0.965
ENSG00000244693	CTAGE8	Adipose_Visceral_Omentum	distal	0	0.965
ENSG00000163749	CCDC158	Colon_Sigmoid	distal	0	0.965
ENSG00000258289	CHURC1	Adipose_Visceral_Omentum	female	0	0.965
ENSG00000168994	PXDC1	Cells_EBV-transformed_lymphocytes	proximal	0	0.965
ENSG00000262147	AC124283.2	Adipose_Subcutaneous	distal	0	0.965
ENSG00000204934	ATP6V0E2-AS1	Adipose_Visceral_Omentum	overall	0	0.965
ENSG00000103044	HAS3	Colon_Transverse	overall	-0.01	0.965
ENSG00000105327	BBC3	Adipose_Visceral_Omentum	rectal	0	0.965
ENSG00000196417	ZNF765	Colon_Transverse	distal	0	0.965
ENSG00000179750	APOBEC3B	Adipose_Visceral_Omentum	male	0	0.965
ENSG00000135643	KCNMB4	Colon_Sigmoid	female	-0.01	0.965
ENSG00000136161	RCBTB2	Colon_Transverse	proximal	0	0.965
ENSG00000101199	ARFGAP1	Adipose_Visceral_Omentum	female	0.01	0.965
ENSG00000172059	KLF11	Adipose_Visceral_Omentum	male	0.01	0.965
ENSG00000135272	MDFIC	Adipose_Visceral_Omentum	rectal	0	0.965
ENSG00000099381	SETD1A	Adipose_Subcutaneous	distal	-0.01	0.965
ENSG00000158815	FGF17	Colon_Sigmoid	rectal	0	0.965
ENSG00000197601	FAR1	Adipose_Subcutaneous	distal	-0.02	0.965
ENSG00000128656	CHN1	Colon_Transverse	male	0	0.965
ENSG00000140598	EFL1	Adipose_Visceral_Omentum	colon	0	0.965
ENSG00000236209	AC104135.1	Adipose_Subcutaneous	overall	0	0.965
ENSG00000149503	INCENP	Adipose_Subcutaneous	overall	0	0.965
ENSG00000164086	DUSP7	Colon_Transverse	overall	-0.03	0.965
ENSG00000184967	NOC4L	Colon_Transverse	colon	0	0.965
ENSG00000174721	FGFBP3	Colon_Transverse	female	0	0.965
ENSG00000281103	TRG-AS1	Adipose_Subcutaneous	female	0	0.965
ENSG00000013523	ANGEL1	Whole_Blood	female	0.01	0.965
ENSG00000053254	FOXN3	Colon_Transverse	colon	0	0.965
ENSG00000229739	AL096803.2	Cells_EBV-transformed_lymphocytes	female	0	0.965
ENSG00000115539	PDCL3	Adipose_Visceral_Omentum	male	0	0.965
ENSG00000272183	AC005041.3	Adipose_Visceral_Omentum	female	0	0.965
ENSG00000133302	SLF1	Colon_Transverse	proximal	0.01	0.965
ENSG00000173221	GLRX	Colon_Sigmoid	overall	0	0.965
ENSG00000185100	ADSSL1	Adipose_Subcutaneous	rectal	0	0.965
ENSG00000108395	TRIM37	Colon_Transverse	colon	0	0.965
ENSG00000196535	MYO18A	Colon_Transverse	distal	0.01	0.965
ENSG00000162946	DISC1	Cells_EBV-transformed_lymphocytes	female	0	0.965
ENSG00000164265	SCGB3A2	Whole_Blood	colon	0	0.965
ENSG00000165282	PIGO	Colon_Transverse	proximal	0	0.965
ENSG00000271259	AC010201.1	Colon_Transverse	colon	0	0.965
ENSG00000185290	NUPR2	Cells_EBV-transformed_lymphocytes	overall	0	0.965
ENSG00000159322	ADPGK	Adipose_Visceral_Omentum	proximal	0	0.965
ENSG00000163444	TMEM183A	Colon_Sigmoid	female	0	0.965
ENSG00000153012	LGI2	Adipose_Visceral_Omentum	female	0	0.965
ENSG00000085662	AKR1B1	Whole_Blood	rectal	0	0.965
ENSG00000180769	WDFY3-AS2	Colon_Transverse	female	-0.01	0.965
ENSG00000167721	TSR1	Colon_Transverse	rectal	0	0.965
ENSG00000125863	MKKS	Colon_Sigmoid	proximal	0	0.965
ENSG00000160200	CBS	Cells_EBV-transformed_lymphocytes	distal	0	0.965
ENSG00000276728	AC142472.1	Colon_Sigmoid	distal	0	0.965
ENSG00000177427	MIEF2	Colon_Sigmoid	distal	0	0.965
ENSG00000196954	CASP4	Colon_Transverse	male	0	0.965
ENSG00000176840	MIR7-3HG	Colon_Sigmoid	colon	0.01	0.965
ENSG00000261693	AC134682.1	Adipose_Subcutaneous	proximal	0	0.965
ENSG00000269973	AC010969.2	Adipose_Visceral_Omentum	rectal	0	0.965
ENSG00000159423	ALDH4A1	Cells_EBV-transformed_lymphocytes	male	0	0.965
ENSG00000152253	SPC25	Adipose_Subcutaneous	rectal	0	0.965
ENSG00000262905	AC015853.1	Adipose_Subcutaneous	proximal	0.01	0.965
ENSG00000262905	AC015853.1	Adipose_Visceral_Omentum	proximal	0.01	0.965
ENSG00000244041	LINC01011	Adipose_Visceral_Omentum	male	0	0.965
ENSG00000135090	TAOK3	Whole_Blood	male	-0.01	0.965
ENSG00000156030	ELMSAN1	Whole_Blood	male	0	0.965
ENSG00000160856	FCRL3	Whole_Blood	distal	0	0.965
ENSG00000090372	STRN4	Whole_Blood	male	0	0.965
ENSG00000168385	SEPTIN2	Adipose_Subcutaneous	distal	0	0.965
ENSG00000257496	AC025031.1	Colon_Transverse	female	-0.01	0.965
ENSG00000002726	AOC1	Whole_Blood	rectal	0	0.965
ENSG00000145936	KCNMB1	Colon_Sigmoid	proximal	0	0.965
ENSG00000160255	ITGB2	Cells_EBV-transformed_lymphocytes	rectal	0	0.965
ENSG00000087076	HSD17B14	Colon_Sigmoid	male	0	0.965
ENSG00000070770	CSNK2A2	Cells_EBV-transformed_lymphocytes	overall	0	0.965
ENSG00000276768	AL121890.2	Colon_Sigmoid	proximal	0.01	0.965
ENSG00000109758	HGFAC	Adipose_Visceral_Omentum	female	0	0.965
ENSG00000263065	AF001548.1	Whole_Blood	distal	0	0.965
ENSG00000213809	KLRK1	Adipose_Subcutaneous	male	0	0.965
ENSG00000186716	BCR	Adipose_Visceral_Omentum	female	0	0.965
ENSG00000204540	PSORS1C1	Colon_Sigmoid	rectal	0	0.965
ENSG00000168807	SNTB2	Cells_EBV-transformed_lymphocytes	male	0	0.965
ENSG00000260924	LINC01311	Colon_Transverse	distal	0.01	0.965
ENSG00000064205	CCN5	Adipose_Visceral_Omentum	proximal	0	0.965
ENSG00000137825	ITPKA	Whole_Blood	male	0	0.965
ENSG00000246308	AC116535.1	Adipose_Subcutaneous	rectal	0	0.965
ENSG00000256433	AC005840.2	Adipose_Visceral_Omentum	male	0	0.965
ENSG00000261105	LMO7-AS1	Colon_Sigmoid	colon	0	0.965
ENSG00000205307	SAP25	Adipose_Visceral_Omentum	female	0	0.965
ENSG00000166501	PRKCB	Adipose_Visceral_Omentum	distal	0	0.965
ENSG00000182606	TRAK1	Whole_Blood	female	-0.01	0.965
ENSG00000205309	NT5M	Colon_Transverse	overall	0	0.965
ENSG00000134201	GSTM5	Colon_Transverse	female	0	0.965
ENSG00000006652	IFRD1	Whole_Blood	male	0	0.965
ENSG00000162739	SLAMF6	Cells_EBV-transformed_lymphocytes	female	0	0.965
ENSG00000248144	ADH1C	Colon_Sigmoid	overall	0	0.965
ENSG00000173113	TRMT112	Colon_Sigmoid	female	0.01	0.965
ENSG00000261456	TUBB8	Adipose_Subcutaneous	overall	0	0.965
ENSG00000113319	RASGRF2	Adipose_Visceral_Omentum	colon	0	0.965
ENSG00000169994	MYO7B	Whole_Blood	overall	0	0.965
ENSG00000245281	AC124242.1	Adipose_Subcutaneous	female	0	0.965
ENSG00000102796	DHRS12	Adipose_Subcutaneous	proximal	0.01	0.965
ENSG00000132938	MTUS2	Colon_Transverse	male	0.12	0.965
ENSG00000257599	OVCH1-AS1	Adipose_Visceral_Omentum	rectal	0	0.965
ENSG00000198429	ZNF69	Whole_Blood	colon	0.01	0.965
ENSG00000237190	CDKN2AIPNL	Colon_Transverse	rectal	0	0.965
ENSG00000181074	OR52N4	Colon_Transverse	proximal	0	0.965
ENSG00000250479	CHCHD10	Whole_Blood	male	0	0.965
ENSG00000150093	ITGB1	Adipose_Subcutaneous	proximal	0	0.965
ENSG00000273117	AC144652.1	Colon_Sigmoid	rectal	0	0.965
ENSG00000115282	TTC31	Adipose_Visceral_Omentum	distal	0	0.965
ENSG00000183309	ZNF623	Adipose_Subcutaneous	proximal	0	0.965
ENSG00000173540	GMPPB	Whole_Blood	rectal	0	0.965
ENSG00000150687	PRSS23	Adipose_Subcutaneous	female	0	0.965
ENSG00000104408	EIF3E	Colon_Transverse	overall	-0.01	0.965
ENSG00000072609	CHFR	Adipose_Subcutaneous	proximal	0	0.965
ENSG00000167281	RBFOX3	Adipose_Visceral_Omentum	distal	-0.03	0.965
ENSG00000178202	POGLUT3	Whole_Blood	distal	0	0.965
ENSG00000151893	CACUL1	Colon_Sigmoid	overall	0	0.965
ENSG00000026950	BTN3A1	Whole_Blood	rectal	0	0.965
ENSG00000125753	VASP	Whole_Blood	rectal	0.01	0.965
ENSG00000033100	CHPF2	Adipose_Subcutaneous	rectal	0	0.965
ENSG00000224356	AL356966.1	Colon_Sigmoid	proximal	0.01	0.965
ENSG00000104835	SARS2	Colon_Sigmoid	proximal	0	0.965
ENSG00000144357	UBR3	Whole_Blood	colon	0.01	0.965
ENSG00000064393	HIPK2	Adipose_Visceral_Omentum	female	0	0.965
ENSG00000141527	CARD14	Whole_Blood	rectal	0	0.965
ENSG00000070269	TMEM260	Adipose_Subcutaneous	female	0	0.965
ENSG00000235169	SMIM1	Cells_EBV-transformed_lymphocytes	proximal	-0.01	0.965
ENSG00000125869	LAMP5	Colon_Sigmoid	rectal	0	0.965
ENSG00000149289	ZC3H12C	Colon_Sigmoid	proximal	0	0.965
ENSG00000165983	PTER	Adipose_Subcutaneous	female	0	0.965
ENSG00000204618	RNF39	Colon_Transverse	female	0	0.965
ENSG00000118894	EEF2KMT	Adipose_Visceral_Omentum	proximal	-0.01	0.965
ENSG00000262482	AC004034.1	Adipose_Visceral_Omentum	distal	0	0.965
ENSG00000176124	DLEU1	Adipose_Subcutaneous	male	0	0.965
ENSG00000258344	AC078778.1	Cells_EBV-transformed_lymphocytes	proximal	0.01	0.965
ENSG00000267547	AC060766.4	Whole_Blood	proximal	0	0.965
ENSG00000103064	SLC7A6	Adipose_Visceral_Omentum	rectal	-0.01	0.965
ENSG00000138604	GLCE	Whole_Blood	rectal	0.01	0.965
ENSG00000265992	ESRG	Adipose_Subcutaneous	rectal	0	0.965
ENSG00000198952	SMG5	Adipose_Subcutaneous	colon	0	0.965
ENSG00000151611	MMAA	Adipose_Subcutaneous	male	0	0.965
ENSG00000215440	NPEPL1	Cells_EBV-transformed_lymphocytes	overall	0.03	0.965
ENSG00000154917	RAB6B	Colon_Sigmoid	distal	-0.01	0.965
ENSG00000158156	XKR8	Adipose_Visceral_Omentum	male	-0.01	0.965
ENSG00000127884	ECHS1	Colon_Sigmoid	rectal	0.01	0.965
ENSG00000160746	ANO10	Adipose_Subcutaneous	rectal	-0.01	0.965
ENSG00000250091	DNAH10OS	Colon_Sigmoid	proximal	0	0.965
ENSG00000169251	NMD3	Adipose_Subcutaneous	male	0	0.965
ENSG00000142961	MOB3C	Colon_Transverse	colon	0	0.965
ENSG00000261441	AC124068.2	Adipose_Subcutaneous	distal	0.03	0.965
ENSG00000175106	TVP23C	Adipose_Visceral_Omentum	overall	0	0.965
ENSG00000109919	MTCH2	Cells_EBV-transformed_lymphocytes	proximal	0	0.965
ENSG00000108061	SHOC2	Colon_Sigmoid	colon	-0.01	0.965
ENSG00000013503	POLR3B	Cells_EBV-transformed_lymphocytes	proximal	0	0.965
ENSG00000129007	CALML4	Whole_Blood	overall	0	0.965
ENSG00000004779	NDUFAB1	Adipose_Subcutaneous	female	0.01	0.965
ENSG00000036448	MYOM2	Colon_Transverse	male	0	0.965
ENSG00000091164	TXNL1	Colon_Transverse	proximal	0	0.965
ENSG00000197728	RPS26	Cells_EBV-transformed_lymphocytes	male	0	0.965
ENSG00000123096	SSPN	Colon_Sigmoid	overall	0	0.965
ENSG00000281162	LINC01127	Adipose_Visceral_Omentum	overall	0	0.965
ENSG00000275393	AC018695.6	Colon_Sigmoid	rectal	0.02	0.965
ENSG00000140623	SEPTIN12	Colon_Sigmoid	overall	0	0.965
ENSG00000235954	TTC28-AS1	Colon_Transverse	male	0	0.965
ENSG00000100027	YPEL1	Cells_EBV-transformed_lymphocytes	proximal	-0.01	0.965
ENSG00000260361	AC106028.3	Colon_Sigmoid	male	0	0.965
ENSG00000251632	LINC02172	Adipose_Subcutaneous	rectal	0	0.965
ENSG00000102547	CAB39L	Adipose_Subcutaneous	colon	0	0.965
ENSG00000138495	COX17	Adipose_Visceral_Omentum	colon	0	0.965
ENSG00000083223	TUT7	Colon_Transverse	female	0	0.965
ENSG00000230387	AL118508.1	Colon_Transverse	male	0	0.965
ENSG00000163935	SFMBT1	Adipose_Subcutaneous	colon	0	0.965
ENSG00000170074	FAM153A	Whole_Blood	colon	-0.02	0.965
ENSG00000257496	AC025031.1	Cells_EBV-transformed_lymphocytes	female	0	0.965
ENSG00000076321	KLHL20	Whole_Blood	rectal	0	0.965
ENSG00000144451	SPAG16	Colon_Sigmoid	female	0.01	0.965
ENSG00000070778	PTPN21	Adipose_Subcutaneous	female	-0.01	0.965
ENSG00000140795	MYLK3	Colon_Transverse	proximal	-0.01	0.965
ENSG00000063660	GPC1	Colon_Transverse	male	0.01	0.965
ENSG00000204463	BAG6	Adipose_Visceral_Omentum	male	0	0.965
ENSG00000272630	AL731563.3	Adipose_Visceral_Omentum	overall	0	0.965
ENSG00000111058	ACSS3	Colon_Transverse	proximal	0	0.965
ENSG00000171819	ANGPTL7	Adipose_Visceral_Omentum	proximal	0.01	0.965
ENSG00000164414	SLC35A1	Colon_Sigmoid	male	0	0.965
ENSG00000260633	AC010207.1	Adipose_Subcutaneous	colon	0	0.965
ENSG00000186510	CLCNKA	Adipose_Visceral_Omentum	distal	0	0.965
ENSG00000256588	AC027544.2	Adipose_Visceral_Omentum	colon	0.11	0.965
ENSG00000236772	AL034550.1	Cells_EBV-transformed_lymphocytes	overall	-0.01	0.965
ENSG00000089195	TRMT6	Colon_Transverse	colon	0.01	0.965
ENSG00000068120	COASY	Whole_Blood	rectal	-0.01	0.965
ENSG00000259792	AC104758.2	Adipose_Subcutaneous	distal	-0.01	0.965
ENSG00000260589	STAM-AS1	Adipose_Visceral_Omentum	rectal	0	0.965
ENSG00000182950	ODF3L1	Colon_Transverse	male	0.02	0.965
ENSG00000105171	POP4	Adipose_Subcutaneous	colon	0	0.965
ENSG00000258499	LINC02287	Adipose_Visceral_Omentum	rectal	0	0.965
ENSG00000110693	SOX6	Adipose_Subcutaneous	female	0.01	0.965
ENSG00000018699	TTC27	Colon_Sigmoid	colon	0	0.965
ENSG00000090674	MCOLN1	Adipose_Visceral_Omentum	overall	0	0.965
ENSG00000169857	AVEN	Colon_Sigmoid	female	0	0.965
ENSG00000266805	AP005432.1	Whole_Blood	female	0.01	0.965
ENSG00000255893	AP000786.1	Whole_Blood	overall	0	0.965
ENSG00000273348	AC027449.1	Whole_Blood	rectal	0	0.965
ENSG00000119326	CTNNAL1	Adipose_Subcutaneous	rectal	0	0.965
ENSG00000160712	IL6R	Colon_Sigmoid	distal	0	0.965
ENSG00000141013	GAS8	Adipose_Visceral_Omentum	rectal	0	0.965
ENSG00000234171	RNASEH1-AS1	Cells_EBV-transformed_lymphocytes	male	0	0.965
ENSG00000131242	RAB11FIP4	Adipose_Visceral_Omentum	rectal	0.01	0.965
ENSG00000272455	AL391244.2	Adipose_Subcutaneous	rectal	-0.01	0.965
ENSG00000094975	SUCO	Adipose_Visceral_Omentum	proximal	0	0.965
ENSG00000179950	PUF60	Adipose_Subcutaneous	proximal	0	0.965
ENSG00000184428	TOP1MT	Adipose_Visceral_Omentum	proximal	0	0.965
ENSG00000164961	WASHC5	Colon_Transverse	distal	0	0.965
ENSG00000231133	HAR1B	Whole_Blood	distal	0.01	0.965
ENSG00000079150	FKBP7	Colon_Sigmoid	female	0	0.965
ENSG00000107815	TWNK	Cells_EBV-transformed_lymphocytes	distal	-0.01	0.965
ENSG00000116703	PDC	Adipose_Subcutaneous	overall	0	0.965
ENSG00000221947	XKR9	Cells_EBV-transformed_lymphocytes	male	0	0.965
ENSG00000173531	MST1	Whole_Blood	colon	0	0.965
ENSG00000272858	Z93930.3	Cells_EBV-transformed_lymphocytes	colon	0	0.965
ENSG00000253549	CA3-AS1	Adipose_Subcutaneous	distal	0.01	0.965
ENSG00000186281	GPAT2	Colon_Sigmoid	male	0	0.965
ENSG00000151151	IPMK	Adipose_Subcutaneous	overall	0	0.965
ENSG00000156858	PRR14	Adipose_Visceral_Omentum	male	-0.01	0.965
ENSG00000164638	SLC29A4	Colon_Sigmoid	overall	0	0.965
ENSG00000187815	ZFP69	Adipose_Subcutaneous	rectal	0	0.965
ENSG00000122574	WIPF3	Adipose_Subcutaneous	colon	0	0.965
ENSG00000144035	NAT8	Colon_Sigmoid	overall	0	0.965
ENSG00000146021	KLHL3	Adipose_Visceral_Omentum	rectal	-0.01	0.965
ENSG00000115902	SLC1A4	Cells_EBV-transformed_lymphocytes	overall	0	0.965
ENSG00000163848	ZNF148	Whole_Blood	proximal	-0.01	0.965
ENSG00000145386	CCNA2	Cells_EBV-transformed_lymphocytes	distal	0.01	0.965
ENSG00000261136	AC023908.3	Colon_Transverse	proximal	0.01	0.965
ENSG00000177613	CSTF2T	Adipose_Subcutaneous	male	0	0.965
ENSG00000170419	VSTM2A	Colon_Sigmoid	male	-0.01	0.965
ENSG00000099917	MED15	Whole_Blood	proximal	0	0.965
ENSG00000064999	ANKS1A	Adipose_Subcutaneous	male	0	0.965
ENSG00000156006	NAT2	Adipose_Visceral_Omentum	proximal	0	0.965
ENSG00000272977	AL008721.2	Adipose_Visceral_Omentum	colon	0	0.965
ENSG00000123892	RAB38	Adipose_Visceral_Omentum	overall	0	0.965
ENSG00000134440	NARS	Colon_Transverse	female	-0.03	0.965
ENSG00000140006	WDR89	Colon_Transverse	proximal	-0.2	0.965
ENSG00000262681	AC005722.3	Adipose_Visceral_Omentum	colon	0	0.965
ENSG00000101605	MYOM1	Colon_Transverse	male	-0.01	0.965
ENSG00000269102	AC010320.3	Adipose_Subcutaneous	female	0	0.965
ENSG00000225756	DBH-AS1	Whole_Blood	distal	0	0.965
ENSG00000128513	POT1	Cells_EBV-transformed_lymphocytes	female	-0.01	0.965
ENSG00000139537	CCDC65	Adipose_Subcutaneous	colon	0	0.965
ENSG00000124440	HIF3A	Adipose_Visceral_Omentum	distal	0	0.965
ENSG00000120647	CCDC77	Whole_Blood	female	0	0.965
ENSG00000149289	ZC3H12C	Adipose_Visceral_Omentum	proximal	0	0.965
ENSG00000227039	ITGB2-AS1	Colon_Transverse	male	0	0.965
ENSG00000104518	GSDMD	Colon_Sigmoid	distal	0	0.965
ENSG00000167074	TEF	Cells_EBV-transformed_lymphocytes	colon	0	0.965
ENSG00000154358	OBSCN	Colon_Transverse	colon	0	0.965
ENSG00000198945	L3MBTL3	Colon_Sigmoid	overall	0	0.965
ENSG00000166024	R3HCC1L	Adipose_Subcutaneous	colon	0	0.965
ENSG00000259370	AC103740.1	Colon_Sigmoid	female	0	0.965
ENSG00000263072	ZNF213-AS1	Cells_EBV-transformed_lymphocytes	overall	0	0.965
ENSG00000241360	PDXP	Adipose_Visceral_Omentum	proximal	-0.09	0.965
ENSG00000204963	PCDHA7	Adipose_Visceral_Omentum	rectal	0	0.965
ENSG00000172985	SH3RF3	Whole_Blood	proximal	0	0.965
ENSG00000153933	DGKE	Adipose_Visceral_Omentum	distal	-0.01	0.965
ENSG00000146386	ABRACL	Whole_Blood	male	0	0.965
ENSG00000109320	NFKB1	Colon_Transverse	overall	-0.01	0.965
ENSG00000164751	PEX2	Cells_EBV-transformed_lymphocytes	female	0	0.965
ENSG00000105963	ADAP1	Cells_EBV-transformed_lymphocytes	distal	0	0.965
ENSG00000111729	CLEC4A	Whole_Blood	colon	0	0.965
ENSG00000179909	ZNF154	Adipose_Subcutaneous	rectal	0.01	0.965
ENSG00000105509	HAS1	Adipose_Visceral_Omentum	distal	0	0.965
ENSG00000142973	CYP4B1	Colon_Sigmoid	rectal	0	0.965
ENSG00000163904	SENP2	Colon_Transverse	distal	0	0.965
ENSG00000103353	UBFD1	Colon_Sigmoid	distal	0.02	0.965
ENSG00000065882	TBC1D1	Adipose_Visceral_Omentum	colon	0	0.965
ENSG00000105737	GRIK5	Colon_Transverse	colon	0	0.965
ENSG00000232934	AL157786.1	Colon_Transverse	proximal	0	0.965
ENSG00000181826	RELL1	Adipose_Subcutaneous	male	0	0.965
ENSG00000259520	AC051619.5	Colon_Transverse	proximal	0	0.965
ENSG00000136937	NCBP1	Colon_Sigmoid	distal	-0.01	0.965
ENSG00000234840	LINC01239	Adipose_Subcutaneous	distal	0	0.965
ENSG00000168152	THAP9	Cells_EBV-transformed_lymphocytes	colon	0	0.965
ENSG00000177595	PIDD1	Cells_EBV-transformed_lymphocytes	rectal	0	0.965
ENSG00000121741	ZMYM2	Whole_Blood	overall	-0.01	0.965
ENSG00000171863	RPS7	Cells_EBV-transformed_lymphocytes	male	0.01	0.965
ENSG00000162231	NXF1	Colon_Sigmoid	overall	0.03	0.965
ENSG00000275484	AP003419.3	Colon_Transverse	proximal	0	0.965
ENSG00000168016	TRANK1	Whole_Blood	male	0	0.965
ENSG00000273356	LINC02019	Whole_Blood	proximal	0.01	0.965
ENSG00000270127	AC027020.2	Whole_Blood	male	0	0.965
ENSG00000022556	NLRP2	Adipose_Subcutaneous	female	0	0.965
ENSG00000196421	C20orf204	Colon_Transverse	colon	0	0.965
ENSG00000170310	STX8	Colon_Transverse	female	0	0.965
ENSG00000225855	RUSC1-AS1	Colon_Transverse	overall	0	0.965
ENSG00000182504	CEP97	Adipose_Visceral_Omentum	female	0.02	0.965
ENSG00000230266	XXYLT1-AS2	Colon_Sigmoid	rectal	0	0.965
ENSG00000178033	CALHM5	Colon_Sigmoid	female	0	0.965
ENSG00000074370	ATP2A3	Whole_Blood	male	0	0.965
ENSG00000164440	TXLNB	Colon_Transverse	male	-0.01	0.965
ENSG00000007264	MATK	Colon_Transverse	overall	0.01	0.965
ENSG00000113558	SKP1	Adipose_Visceral_Omentum	colon	0	0.965
ENSG00000006432	MAP3K9	Colon_Sigmoid	rectal	0	0.965
ENSG00000139410	SDSL	Cells_EBV-transformed_lymphocytes	male	0.01	0.965
ENSG00000183808	RBM12B	Colon_Transverse	colon	0	0.965
ENSG00000124788	ATXN1	Whole_Blood	overall	0	0.965
ENSG00000273033	LINC02035	Whole_Blood	rectal	0	0.965
ENSG00000233098	CCDC144NL-AS1	Adipose_Visceral_Omentum	distal	0	0.965
ENSG00000182183	SHISAL2A	Whole_Blood	female	0	0.965
ENSG00000225731	AP001627.1	Adipose_Visceral_Omentum	colon	0	0.965
ENSG00000069943	PIGB	Colon_Transverse	colon	0	0.965
ENSG00000223652	AC106786.1	Colon_Transverse	rectal	-0.01	0.965
ENSG00000254532	AL358944.1	Adipose_Visceral_Omentum	male	0	0.965
ENSG00000120742	SERP1	Colon_Sigmoid	female	0.02	0.965
ENSG00000155629	PIK3AP1	Colon_Transverse	rectal	0	0.965
ENSG00000243004	AC005062.1	Adipose_Subcutaneous	overall	0	0.965
ENSG00000166762	CATSPER2	Whole_Blood	colon	0	0.965
ENSG00000139160	ETFBKMT	Adipose_Subcutaneous	proximal	0	0.965
ENSG00000237614	AC073257.2	Adipose_Subcutaneous	distal	0	0.965
ENSG00000135341	MAP3K7	Adipose_Subcutaneous	male	0	0.965
ENSG00000162910	MRPL55	Whole_Blood	male	0	0.965
ENSG00000185896	LAMP1	Adipose_Visceral_Omentum	overall	-0.01	0.965
ENSG00000164167	LSM6	Adipose_Visceral_Omentum	proximal	0	0.965
ENSG00000165724	ZMYND19	Colon_Sigmoid	overall	0.02	0.965
ENSG00000185896	LAMP1	Whole_Blood	overall	-0.02	0.965
ENSG00000152527	PLEKHH2	Whole_Blood	distal	0	0.965
ENSG00000248485	PCP4L1	Colon_Transverse	rectal	0	0.965
ENSG00000254470	AP5B1	Colon_Sigmoid	colon	0	0.965
ENSG00000125434	SLC25A35	Whole_Blood	colon	0	0.965
ENSG00000230102	LINC02028	Adipose_Subcutaneous	distal	0	0.965
ENSG00000109016	DHRS7B	Adipose_Visceral_Omentum	female	0	0.965
ENSG00000271321	CTAGE6	Cells_EBV-transformed_lymphocytes	proximal	0	0.965
ENSG00000273841	TAF9	Adipose_Visceral_Omentum	distal	0	0.965
ENSG00000225948	LINC02648	Whole_Blood	rectal	0	0.965
ENSG00000099949	LZTR1	Cells_EBV-transformed_lymphocytes	colon	0	0.965
ENSG00000177200	CHD9	Whole_Blood	colon	0	0.965
ENSG00000172731	LRRC20	Colon_Transverse	male	0	0.965
ENSG00000178149	DALRD3	Adipose_Subcutaneous	colon	0	0.965
ENSG00000273486	AC096992.2	Colon_Sigmoid	overall	0	0.965
ENSG00000113456	RAD1	Adipose_Visceral_Omentum	rectal	-0.01	0.965
ENSG00000188820	CALHM6	Adipose_Subcutaneous	male	0	0.965
ENSG00000197670	AL157838.1	Adipose_Subcutaneous	rectal	0	0.965
ENSG00000160111	CPAMD8	Colon_Sigmoid	distal	0	0.965
ENSG00000272994	AC012360.3	Colon_Transverse	male	0	0.965
ENSG00000198959	TGM2	Adipose_Subcutaneous	colon	0	0.965
ENSG00000064726	BTBD1	Adipose_Subcutaneous	colon	0	0.965
ENSG00000161202	DVL3	Adipose_Subcutaneous	male	0	0.965
ENSG00000187994	RINL	Adipose_Subcutaneous	colon	0	0.965
ENSG00000185052	SLC24A3	Whole_Blood	overall	0	0.965
ENSG00000186862	PDZD7	Colon_Sigmoid	female	0	0.965
ENSG00000227963	RBM15-AS1	Adipose_Subcutaneous	overall	0	0.965
ENSG00000226445	BX322234.1	Colon_Transverse	female	0	0.965
ENSG00000101425	BPI	Colon_Sigmoid	overall	0	0.965
ENSG00000260878	AC104072.1	Colon_Transverse	distal	0	0.965
ENSG00000164081	TEX264	Cells_EBV-transformed_lymphocytes	colon	0	0.965
ENSG00000266126	AC005730.3	Whole_Blood	overall	0	0.965
ENSG00000230513	THAP7-AS1	Cells_EBV-transformed_lymphocytes	male	0	0.965
ENSG00000267414	AC120049.1	Colon_Sigmoid	male	0	0.965
ENSG00000111665	CDCA3	Adipose_Subcutaneous	colon	0	0.965
ENSG00000185298	CCDC137	Colon_Sigmoid	female	0.01	0.965
ENSG00000186026	ZNF284	Adipose_Visceral_Omentum	colon	0	0.965
ENSG00000249476	AC008467.1	Whole_Blood	overall	0	0.965
ENSG00000262147	AC124283.2	Colon_Sigmoid	distal	0	0.965
ENSG00000256660	CLEC12B	Colon_Sigmoid	male	0	0.965
ENSG00000104722	NEFM	Colon_Sigmoid	male	-0.02	0.965
ENSG00000261857	MIA	Colon_Transverse	overall	-0.01	0.965
ENSG00000167114	SLC27A4	Adipose_Subcutaneous	female	0.01	0.965
ENSG00000171217	CLDN20	Colon_Sigmoid	rectal	-0.02	0.965
ENSG00000007520	TSR3	Adipose_Subcutaneous	colon	0	0.965
ENSG00000274447	AC005790.1	Adipose_Subcutaneous	overall	-0.01	0.965
ENSG00000260793	AC003102.1	Adipose_Subcutaneous	female	0	0.965
ENSG00000171307	ZDHHC16	Adipose_Subcutaneous	distal	-0.01	0.965
ENSG00000132323	ILKAP	Adipose_Visceral_Omentum	distal	0	0.965
ENSG00000236753	MKLN1-AS	Colon_Transverse	colon	0	0.965
ENSG00000185518	SV2B	Cells_EBV-transformed_lymphocytes	male	0	0.965
ENSG00000274667	AC090517.2	Colon_Transverse	proximal	0	0.965
ENSG00000162999	DUSP19	Adipose_Visceral_Omentum	rectal	0	0.965
ENSG00000197757	HOXC6	Colon_Sigmoid	female	0.01	0.965
ENSG00000134058	CDK7	Adipose_Subcutaneous	proximal	0.01	0.965
ENSG00000101624	CEP76	Cells_EBV-transformed_lymphocytes	rectal	0	0.965
ENSG00000245281	AC124242.1	Colon_Transverse	female	0.01	0.965
ENSG00000136297	MMD2	Colon_Transverse	rectal	0	0.965
ENSG00000099940	SNAP29	Colon_Transverse	overall	0	0.965
ENSG00000116761	CTH	Whole_Blood	distal	0	0.965
ENSG00000271978	AL359643.2	Adipose_Subcutaneous	female	0	0.965
ENSG00000185608	MRPL40	Colon_Transverse	rectal	0.01	0.965
ENSG00000241945	PWP2	Colon_Sigmoid	female	0	0.965
ENSG00000226321	CROCC2	Whole_Blood	male	-0.01	0.965
ENSG00000143178	TBX19	Adipose_Visceral_Omentum	rectal	-0.01	0.965
ENSG00000259724	LINC01581	Colon_Transverse	distal	0	0.965
ENSG00000176236	RPP38-DT	Adipose_Visceral_Omentum	rectal	0.02	0.965
ENSG00000033327	GAB2	Colon_Transverse	proximal	0	0.965
ENSG00000119899	SLC17A5	Cells_EBV-transformed_lymphocytes	male	0	0.965
ENSG00000116703	PDC	Colon_Sigmoid	overall	0	0.965
ENSG00000174437	ATP2A2	Colon_Transverse	colon	0	0.965
ENSG00000130844	ZNF331	Adipose_Subcutaneous	distal	0	0.965
ENSG00000139329	LUM	Adipose_Subcutaneous	rectal	0	0.965
ENSG00000134184	GSTM1	Colon_Transverse	rectal	0	0.965
ENSG00000131711	MAP1B	Adipose_Visceral_Omentum	rectal	0	0.965
ENSG00000106355	LSM5	Adipose_Visceral_Omentum	male	0	0.965
ENSG00000213619	NDUFS3	Adipose_Visceral_Omentum	colon	0	0.965
ENSG00000131381	RBSN	Adipose_Visceral_Omentum	rectal	0	0.965
ENSG00000122696	SLC25A51	Colon_Sigmoid	proximal	0	0.965
ENSG00000167646	DNAAF3	Colon_Sigmoid	proximal	0	0.965
ENSG00000179941	BBS10	Whole_Blood	distal	0.01	0.965
ENSG00000197601	FAR1	Cells_EBV-transformed_lymphocytes	proximal	0.03	0.965
ENSG00000267871	ZNF460-AS1	Adipose_Visceral_Omentum	colon	0	0.965
ENSG00000248240	AC114956.1	Colon_Sigmoid	rectal	0	0.965
ENSG00000225756	DBH-AS1	Whole_Blood	colon	0	0.965
ENSG00000214954	LRRC69	Adipose_Visceral_Omentum	proximal	0.01	0.965
ENSG00000184470	TXNRD2	Colon_Transverse	rectal	0	0.965
ENSG00000134184	GSTM1	Colon_Sigmoid	female	0	0.965
ENSG00000135778	NTPCR	Adipose_Subcutaneous	overall	0	0.965
ENSG00000168394	TAP1	Colon_Sigmoid	overall	0	0.966
ENSG00000224959	AC017002.1	Adipose_Visceral_Omentum	proximal	-0.01	0.966
ENSG00000143631	FLG	Colon_Transverse	male	0	0.966
ENSG00000171469	ZNF561	Colon_Transverse	female	0	0.966
ENSG00000179715	PCED1B	Colon_Sigmoid	distal	0	0.966
ENSG00000145604	SKP2	Adipose_Visceral_Omentum	distal	-0.01	0.966
ENSG00000176619	LMNB2	Adipose_Subcutaneous	overall	0.02	0.966
ENSG00000080007	DDX43	Adipose_Visceral_Omentum	overall	0	0.966
ENSG00000277481	PKD1L3	Whole_Blood	colon	0	0.966
ENSG00000198417	MT1F	Colon_Sigmoid	female	0.01	0.966
ENSG00000198924	DCLRE1A	Adipose_Subcutaneous	female	-0.11	0.966
ENSG00000100330	MTMR3	Colon_Sigmoid	proximal	0	0.966
ENSG00000157303	SUSD3	Adipose_Visceral_Omentum	colon	0	0.966
ENSG00000259935	AC009754.1	Adipose_Subcutaneous	overall	0	0.966
ENSG00000275162	AC005391.1	Cells_EBV-transformed_lymphocytes	male	0.01	0.966
ENSG00000177839	PCDHB9	Adipose_Visceral_Omentum	colon	0	0.966
ENSG00000247679	AC139795.2	Colon_Transverse	distal	0	0.966
ENSG00000178750	STX19	Adipose_Subcutaneous	colon	0.01	0.966
ENSG00000246067	RAB30-DT	Colon_Transverse	distal	0	0.966
ENSG00000162631	NTNG1	Colon_Transverse	rectal	0.01	0.966
ENSG00000146054	TRIM7	Colon_Sigmoid	proximal	0	0.966
ENSG00000134504	KCTD1	Colon_Sigmoid	female	0	0.966
ENSG00000231969	AC007364.1	Adipose_Subcutaneous	rectal	0.01	0.966
ENSG00000228701	TNKS2-AS1	Whole_Blood	female	0	0.966
ENSG00000271992	AL354872.2	Cells_EBV-transformed_lymphocytes	distal	0	0.966
ENSG00000188211	NCR3LG1	Adipose_Subcutaneous	proximal	0	0.966
ENSG00000103174	NAGPA	Adipose_Visceral_Omentum	female	0	0.966
ENSG00000080845	DLGAP4	Colon_Sigmoid	overall	-0.03	0.966
ENSG00000148513	ANKRD30A	Adipose_Subcutaneous	distal	-0.01	0.966
ENSG00000135823	STX6	Whole_Blood	proximal	0	0.966
ENSG00000130396	AFDN	Adipose_Subcutaneous	colon	0	0.966
ENSG00000180884	ZNF792	Cells_EBV-transformed_lymphocytes	proximal	0	0.966
ENSG00000139946	PELI2	Whole_Blood	overall	0	0.966
ENSG00000110076	NRXN2	Adipose_Subcutaneous	rectal	0	0.966
ENSG00000230910	AL391807.1	Colon_Sigmoid	overall	0	0.966
ENSG00000183250	LINC01547	Adipose_Subcutaneous	male	0	0.966
ENSG00000164161	HHIP	Adipose_Visceral_Omentum	rectal	-0.01	0.966
ENSG00000055130	CUL1	Colon_Transverse	proximal	0.02	0.966
ENSG00000253210	AC040970.1	Cells_EBV-transformed_lymphocytes	overall	0	0.966
ENSG00000079459	FDFT1	Adipose_Visceral_Omentum	rectal	0	0.966
ENSG00000132300	PTCD3	Adipose_Subcutaneous	distal	-0.01	0.966
ENSG00000239732	TLR9	Adipose_Visceral_Omentum	colon	-0.01	0.966
ENSG00000130255	RPL36	Colon_Sigmoid	female	0	0.966
ENSG00000207652	MIR621	Cells_EBV-transformed_lymphocytes	colon	0	0.966
ENSG00000167566	NCKAP5L	Adipose_Subcutaneous	proximal	0.05	0.966
ENSG00000118922	KLF12	Colon_Sigmoid	proximal	-0.01	0.966
ENSG00000139567	ACVRL1	Colon_Transverse	colon	0	0.966
ENSG00000115705	TPO	Adipose_Visceral_Omentum	female	0	0.966
ENSG00000267612	AC008759.2	Colon_Transverse	male	0	0.966
ENSG00000126266	FFAR1	Colon_Sigmoid	distal	0	0.966
ENSG00000103260	METRN	Adipose_Subcutaneous	distal	-0.01	0.966
ENSG00000173540	GMPPB	Colon_Sigmoid	rectal	0	0.966
ENSG00000109956	B3GAT1	Colon_Sigmoid	male	0	0.966
ENSG00000110080	ST3GAL4	Adipose_Visceral_Omentum	distal	0	0.966
ENSG00000108395	TRIM37	Cells_EBV-transformed_lymphocytes	male	0	0.966
ENSG00000145349	CAMK2D	Adipose_Visceral_Omentum	rectal	0	0.966
ENSG00000111801	BTN3A3	Whole_Blood	male	0	0.966
ENSG00000151062	CACNA2D4	Adipose_Subcutaneous	proximal	0	0.966
ENSG00000236039	AC019117.1	Colon_Transverse	rectal	0	0.966
ENSG00000138303	ASCC1	Adipose_Visceral_Omentum	male	0	0.966
ENSG00000128463	EMC4	Colon_Transverse	female	0	0.966
ENSG00000175166	PSMD2	Adipose_Subcutaneous	distal	0	0.966
ENSG00000272325	NUDT3	Whole_Blood	male	0	0.966
ENSG00000153363	LINC00467	Adipose_Subcutaneous	female	0	0.966
ENSG00000186918	ZNF395	Colon_Sigmoid	male	0	0.966
ENSG00000162585	FAAP20	Colon_Sigmoid	male	0	0.966
ENSG00000243927	MRPS6	Colon_Sigmoid	distal	0.01	0.966
ENSG00000105708	ZNF14	Adipose_Subcutaneous	proximal	0	0.966
ENSG00000272686	AC006333.2	Cells_EBV-transformed_lymphocytes	colon	-0.01	0.966
ENSG00000153902	LGI4	Cells_EBV-transformed_lymphocytes	proximal	0	0.966
ENSG00000174992	ZG16	Colon_Transverse	overall	0	0.966
ENSG00000282692	AC129915.3	Adipose_Subcutaneous	male	0	0.966
ENSG00000176593	AC008969.1	Colon_Transverse	male	0	0.966
ENSG00000271895	AL109811.2	Adipose_Subcutaneous	colon	0	0.966
ENSG00000226479	TMEM185B	Colon_Transverse	male	0	0.966
ENSG00000160209	PDXK	Adipose_Visceral_Omentum	colon	0.01	0.966
ENSG00000100033	PRODH	Colon_Transverse	rectal	0	0.966
ENSG00000144028	SNRNP200	Adipose_Visceral_Omentum	colon	-0.01	0.966
ENSG00000197992	CLEC9A	Whole_Blood	rectal	0	0.966
ENSG00000227782	AC002553.1	Colon_Sigmoid	colon	0.01	0.966
ENSG00000121691	CAT	Adipose_Visceral_Omentum	male	0	0.966
ENSG00000100348	TXN2	Cells_EBV-transformed_lymphocytes	overall	-0.12	0.966
ENSG00000183718	TRIM52	Colon_Sigmoid	distal	-0.02	0.966
ENSG00000132570	PCBD2	Colon_Transverse	female	0	0.966
ENSG00000061337	LZTS1	Adipose_Visceral_Omentum	overall	0	0.966
ENSG00000261126	RBFADN	Colon_Transverse	distal	0	0.966
ENSG00000236953	ZDHHC20-IT1	Colon_Transverse	proximal	0	0.966
ENSG00000261777	AC012184.3	Whole_Blood	distal	0.01	0.966
ENSG00000127054	INTS11	Adipose_Visceral_Omentum	rectal	0.01	0.966
ENSG00000112964	GHR	Adipose_Visceral_Omentum	overall	0	0.966
ENSG00000133935	ERG28	Colon_Transverse	rectal	0.04	0.966
ENSG00000186204	CYP4F12	Colon_Transverse	female	-0.01	0.966
ENSG00000278311	GGNBP2	Adipose_Subcutaneous	female	0	0.966
ENSG00000143341	HMCN1	Adipose_Subcutaneous	distal	-0.01	0.966
ENSG00000128872	TMOD2	Adipose_Visceral_Omentum	male	0	0.966
ENSG00000185168	LINC00482	Colon_Sigmoid	female	-0.01	0.966
ENSG00000008324	SS18L2	Adipose_Visceral_Omentum	female	0	0.966
ENSG00000092010	PSME1	Colon_Transverse	rectal	0.02	0.966
ENSG00000170468	RIOX1	Whole_Blood	male	0.01	0.966
ENSG00000123415	SMUG1	Adipose_Subcutaneous	proximal	0	0.966
ENSG00000013583	HEBP1	Whole_Blood	female	0	0.966
ENSG00000140043	PTGR2	Adipose_Visceral_Omentum	male	0	0.966
ENSG00000205078	SYCE1L	Colon_Transverse	distal	0	0.966
ENSG00000101052	IFT52	Colon_Transverse	female	0	0.966
ENSG00000134308	YWHAQ	Colon_Transverse	female	0	0.966
ENSG00000113108	APBB3	Adipose_Visceral_Omentum	distal	0.02	0.966
ENSG00000177084	POLE	Cells_EBV-transformed_lymphocytes	colon	0	0.966
ENSG00000144674	GOLGA4	Colon_Transverse	rectal	0.01	0.966
ENSG00000095917	TPSD1	Whole_Blood	colon	0	0.966
ENSG00000103351	CLUAP1	Adipose_Subcutaneous	rectal	0	0.966
ENSG00000144476	ACKR3	Colon_Sigmoid	colon	0.01	0.966
ENSG00000264924	AC090772.1	Whole_Blood	colon	0	0.966
ENSG00000160310	PRMT2	Adipose_Subcutaneous	female	0	0.966
ENSG00000157538	VPS26C	Adipose_Subcutaneous	overall	0	0.966
ENSG00000245213	AC105285.1	Cells_EBV-transformed_lymphocytes	male	0	0.966
ENSG00000143515	ATP8B2	Whole_Blood	male	0	0.966
ENSG00000111664	GNB3	Whole_Blood	female	0	0.966
ENSG00000175166	PSMD2	Adipose_Subcutaneous	colon	0	0.966
ENSG00000146776	ATXN7L1	Adipose_Subcutaneous	proximal	0	0.966
ENSG00000197013	ZNF429	Adipose_Subcutaneous	female	0	0.966
ENSG00000135407	AVIL	Adipose_Subcutaneous	proximal	0.01	0.966
ENSG00000253210	AC040970.1	Adipose_Subcutaneous	overall	0	0.966
ENSG00000085978	ATG16L1	Whole_Blood	distal	0.03	0.966
ENSG00000241945	PWP2	Adipose_Visceral_Omentum	distal	0	0.966
ENSG00000272523	LINC01023	Adipose_Subcutaneous	overall	0	0.966
ENSG00000272347	AC116351.2	Colon_Sigmoid	distal	0.01	0.966
ENSG00000261693	AC134682.1	Colon_Sigmoid	proximal	0	0.966
ENSG00000163935	SFMBT1	Colon_Sigmoid	overall	0	0.966
ENSG00000258667	HIF1A-AS3	Adipose_Subcutaneous	overall	0.01	0.966
ENSG00000149150	SLC43A1	Colon_Transverse	male	0	0.966
ENSG00000260916	CCPG1	Adipose_Subcutaneous	colon	0	0.966
ENSG00000215533	LINC00189	Colon_Transverse	colon	0	0.966
ENSG00000162631	NTNG1	Colon_Sigmoid	rectal	0.01	0.966
ENSG00000276529	AP001505.1	Colon_Sigmoid	male	0	0.966
ENSG00000092929	UNC13D	Whole_Blood	proximal	0	0.966
ENSG00000126878	AIF1L	Colon_Sigmoid	rectal	-0.01	0.966
ENSG00000260488	AC007216.1	Adipose_Subcutaneous	proximal	0	0.966
ENSG00000170037	CNTROB	Cells_EBV-transformed_lymphocytes	distal	0	0.966
ENSG00000235652	AL356599.1	Cells_EBV-transformed_lymphocytes	proximal	0	0.966
ENSG00000161202	DVL3	Colon_Sigmoid	colon	0	0.966
ENSG00000163214	DHX57	Colon_Transverse	proximal	0	0.966
ENSG00000184619	KRBA2	Colon_Sigmoid	colon	0	0.966
ENSG00000161281	COX7A1	Colon_Transverse	rectal	0	0.966
ENSG00000186235	LINC02610	Colon_Sigmoid	female	0	0.966
ENSG00000075711	DLG1	Colon_Transverse	rectal	0.01	0.966
ENSG00000273311	DGCR11	Adipose_Visceral_Omentum	male	0	0.966
ENSG00000067715	SYT1	Colon_Transverse	proximal	0	0.966
ENSG00000122786	CALD1	Colon_Transverse	distal	0	0.966
ENSG00000152078	TLCD4	Adipose_Subcutaneous	male	0	0.966
ENSG00000181830	SLC35C1	Adipose_Visceral_Omentum	male	0	0.966
ENSG00000163815	CLEC3B	Colon_Sigmoid	male	0	0.966
ENSG00000278311	GGNBP2	Adipose_Visceral_Omentum	female	0	0.966
ENSG00000273308	AC024560.3	Colon_Transverse	proximal	-0.23	0.966
ENSG00000198521	ZNF43	Colon_Transverse	male	0	0.966
ENSG00000184117	NIPSNAP1	Cells_EBV-transformed_lymphocytes	colon	0	0.966
ENSG00000204427	ABHD16A	Adipose_Visceral_Omentum	overall	0	0.966
ENSG00000143198	MGST3	Adipose_Visceral_Omentum	distal	0	0.966
ENSG00000168672	LRATD2	Colon_Sigmoid	colon	0	0.966
ENSG00000122012	SV2C	Adipose_Visceral_Omentum	proximal	0.01	0.966
ENSG00000087502	ERGIC2	Cells_EBV-transformed_lymphocytes	colon	0	0.966
ENSG00000156136	DCK	Colon_Sigmoid	male	0	0.966
ENSG00000100263	RHBDD3	Adipose_Subcutaneous	overall	0	0.966
ENSG00000070413	DGCR2	Adipose_Subcutaneous	rectal	0	0.966
ENSG00000134757	DSG3	Adipose_Visceral_Omentum	overall	0.01	0.966
ENSG00000197077	KIAA1671	Whole_Blood	overall	0	0.966
ENSG00000132837	DMGDH	Adipose_Visceral_Omentum	overall	0	0.966
ENSG00000270164	LINC01480	Colon_Sigmoid	distal	0	0.966
ENSG00000143870	PDIA6	Whole_Blood	rectal	0	0.966
ENSG00000006744	ELAC2	Whole_Blood	distal	0	0.966
ENSG00000115129	TP53I3	Cells_EBV-transformed_lymphocytes	colon	0	0.966
ENSG00000108443	RPS6KB1	Colon_Sigmoid	distal	0	0.966
ENSG00000132670	PTPRA	Colon_Sigmoid	rectal	-0.01	0.966
ENSG00000172845	SP3	Adipose_Subcutaneous	rectal	-0.01	0.966
ENSG00000226763	SRRM5	Adipose_Visceral_Omentum	rectal	-0.11	0.966
ENSG00000198624	CCDC69	Whole_Blood	male	0	0.966
ENSG00000169085	VXN	Whole_Blood	distal	0	0.966
ENSG00000140986	RPL3L	Adipose_Subcutaneous	male	-0.02	0.966
ENSG00000224046	AC005076.1	Colon_Sigmoid	overall	0	0.966
ENSG00000183323	CCDC125	Colon_Sigmoid	proximal	0	0.966
ENSG00000167447	SMG8	Whole_Blood	distal	0	0.966
ENSG00000196387	ZNF140	Colon_Transverse	distal	0	0.966
ENSG00000170889	RPS9	Cells_EBV-transformed_lymphocytes	rectal	0	0.966
ENSG00000259005	AC005479.1	Adipose_Subcutaneous	distal	0	0.966
ENSG00000135778	NTPCR	Colon_Transverse	proximal	0	0.966
ENSG00000125449	ARMC7	Colon_Transverse	colon	0	0.966
ENSG00000179598	PLD6	Colon_Sigmoid	colon	0	0.966
ENSG00000214293	APTR	Adipose_Visceral_Omentum	rectal	0	0.966
ENSG00000197323	TRIM33	Colon_Transverse	proximal	0.01	0.966
ENSG00000173041	ZNF680	Colon_Transverse	overall	0	0.966
ENSG00000164880	INTS1	Colon_Transverse	male	0	0.966
ENSG00000112799	LY86	Colon_Transverse	proximal	0	0.966
ENSG00000262001	DLGAP1-AS2	Whole_Blood	male	0	0.966
ENSG00000114446	IFT57	Cells_EBV-transformed_lymphocytes	colon	0	0.966
ENSG00000263874	LINC00672	Colon_Transverse	colon	0	0.966
ENSG00000181104	F2R	Adipose_Visceral_Omentum	female	0	0.966
ENSG00000259604	AC015712.4	Colon_Transverse	colon	0	0.966
ENSG00000161328	LRRC56	Colon_Sigmoid	colon	0	0.966
ENSG00000188542	DUSP28	Adipose_Subcutaneous	overall	-0.01	0.966
ENSG00000178917	ZNF852	Colon_Sigmoid	colon	-0.01	0.966
ENSG00000008513	ST3GAL1	Whole_Blood	colon	0	0.966
ENSG00000265490	AP001178.2	Adipose_Subcutaneous	rectal	0	0.966
ENSG00000272911	AC005696.3	Whole_Blood	female	0	0.966
ENSG00000184292	TACSTD2	Colon_Transverse	proximal	0	0.966
ENSG00000124155	PIGT	Colon_Transverse	rectal	0.01	0.966
ENSG00000159588	CCDC17	Cells_EBV-transformed_lymphocytes	colon	-0.01	0.966
ENSG00000227920	AL353597.1	Cells_EBV-transformed_lymphocytes	female	0	0.966
ENSG00000107669	ATE1	Adipose_Visceral_Omentum	colon	0	0.966
ENSG00000119541	VPS4B	Adipose_Subcutaneous	male	-0.01	0.966
ENSG00000154146	NRGN	Adipose_Subcutaneous	proximal	0.01	0.966
ENSG00000114126	TFDP2	Whole_Blood	colon	0.01	0.966
ENSG00000058453	CROCC	Adipose_Visceral_Omentum	rectal	0	0.966
ENSG00000152942	RAD17	Adipose_Subcutaneous	rectal	0	0.966
ENSG00000160932	LY6E	Adipose_Visceral_Omentum	male	0	0.966
ENSG00000259520	AC051619.5	Colon_Sigmoid	proximal	0	0.966
ENSG00000226950	DANCR	Colon_Transverse	male	0	0.966
ENSG00000196581	AJAP1	Colon_Sigmoid	colon	-0.01	0.966
ENSG00000261744	AC116552.1	Whole_Blood	colon	-0.01	0.966
ENSG00000234614	C2CD4D-AS1	Adipose_Subcutaneous	rectal	0	0.966
ENSG00000002919	SNX11	Colon_Transverse	rectal	0	0.966
ENSG00000119242	CCDC92	Whole_Blood	overall	0	0.966
ENSG00000226453	LINC02542	Colon_Sigmoid	male	0	0.966
ENSG00000259577	CERNA1	Colon_Transverse	male	0	0.966
ENSG00000135426	TESPA1	Adipose_Visceral_Omentum	male	0	0.966
ENSG00000070770	CSNK2A2	Colon_Transverse	male	0	0.966
ENSG00000270765	GAS2L2	Adipose_Visceral_Omentum	colon	0	0.966
ENSG00000198961	PJA2	Colon_Sigmoid	overall	-0.01	0.966
ENSG00000248441	LINC01197	Adipose_Visceral_Omentum	proximal	0	0.966
ENSG00000267751	AC009005.1	Colon_Sigmoid	distal	0	0.966
ENSG00000130487	KLHDC7B	Colon_Sigmoid	female	0.01	0.966
ENSG00000106819	ASPN	Adipose_Visceral_Omentum	distal	0.01	0.966
ENSG00000154240	CEP112	Adipose_Visceral_Omentum	distal	-0.01	0.966
ENSG00000148700	ADD3	Colon_Transverse	rectal	0	0.966
ENSG00000196199	MPHOSPH8	Adipose_Visceral_Omentum	distal	0	0.966
ENSG00000229127	AC007038.1	Cells_EBV-transformed_lymphocytes	male	0	0.966
ENSG00000161980	POLR3K	Adipose_Subcutaneous	colon	0	0.966
ENSG00000182253	SYNM	Colon_Sigmoid	overall	0	0.966
ENSG00000115539	PDCL3	Adipose_Subcutaneous	male	0	0.966
ENSG00000138744	NAAA	Whole_Blood	rectal	0	0.966
ENSG00000162040	HS3ST6	Adipose_Visceral_Omentum	distal	0	0.966
ENSG00000118193	KIF14	Cells_EBV-transformed_lymphocytes	female	0	0.966
ENSG00000231437	LINC01750	Colon_Sigmoid	rectal	0	0.966
ENSG00000037749	MFAP3	Adipose_Subcutaneous	overall	0.01	0.966
ENSG00000085449	WDFY1	Whole_Blood	colon	0	0.966
ENSG00000227188	MGAT3-AS1	Adipose_Visceral_Omentum	female	0	0.966
ENSG00000137876	RSL24D1	Colon_Transverse	male	0	0.966
ENSG00000103423	DNAJA3	Adipose_Subcutaneous	female	-0.01	0.966
ENSG00000272758	AC083798.2	Adipose_Visceral_Omentum	rectal	0	0.966
ENSG00000104064	GABPB1	Adipose_Visceral_Omentum	overall	0	0.966
ENSG00000151229	SLC2A13	Cells_EBV-transformed_lymphocytes	overall	0	0.966
ENSG00000132541	RIDA	Whole_Blood	distal	0	0.966
ENSG00000232759	AC002480.1	Colon_Sigmoid	female	0	0.966
ENSG00000105568	PPP2R1A	Adipose_Subcutaneous	colon	0	0.966
ENSG00000118246	FASTKD2	Colon_Sigmoid	female	-0.01	0.966
ENSG00000243176	AC092944.1	Adipose_Visceral_Omentum	rectal	-0.01	0.966
ENSG00000166503	HDGFL3	Adipose_Visceral_Omentum	rectal	0	0.966
ENSG00000167363	FN3K	Cells_EBV-transformed_lymphocytes	proximal	0.01	0.966
ENSG00000189367	KIAA0408	Colon_Transverse	male	0	0.966
ENSG00000060982	BCAT1	Colon_Transverse	proximal	0	0.966
ENSG00000229474	PATL2	Adipose_Subcutaneous	female	0	0.966
ENSG00000114268	PFKFB4	Cells_EBV-transformed_lymphocytes	overall	0.02	0.966
ENSG00000164967	RPP25L	Adipose_Subcutaneous	male	0	0.966
ENSG00000224660	SH3BP5-AS1	Colon_Transverse	distal	0	0.966
ENSG00000100478	AP4S1	Colon_Sigmoid	male	0	0.966
ENSG00000270972	AC136475.9	Cells_EBV-transformed_lymphocytes	female	0	0.966
ENSG00000070413	DGCR2	Adipose_Subcutaneous	colon	0	0.966
ENSG00000099219	ERMP1	Adipose_Subcutaneous	rectal	0	0.966
ENSG00000259062	ACTN1-AS1	Colon_Transverse	male	0	0.966
ENSG00000275464	FP565260.1	Cells_EBV-transformed_lymphocytes	female	0	0.966
ENSG00000197323	TRIM33	Colon_Transverse	female	0.01	0.966
ENSG00000148843	PDCD11	Adipose_Visceral_Omentum	colon	0	0.966
ENSG00000106069	CHN2	Colon_Transverse	female	0	0.966
ENSG00000231808	LINC01388	Adipose_Visceral_Omentum	male	0.01	0.966
ENSG00000197134	ZNF257	Adipose_Visceral_Omentum	colon	0	0.966
ENSG00000175792	RUVBL1	Cells_EBV-transformed_lymphocytes	colon	0	0.966
ENSG00000247950	SEC24B-AS1	Whole_Blood	colon	0.03	0.966
ENSG00000137806	NDUFAF1	Colon_Sigmoid	rectal	0	0.966
ENSG00000281706	AL009179.1	Adipose_Visceral_Omentum	distal	-0.01	0.966
ENSG00000246250	AC087521.2	Adipose_Subcutaneous	rectal	0	0.966
ENSG00000122359	ANXA11	Adipose_Subcutaneous	distal	0	0.966
ENSG00000103254	ANTKMT	Adipose_Subcutaneous	distal	0.01	0.966
ENSG00000198265	HELZ	Colon_Transverse	rectal	0.01	0.966
ENSG00000132382	MYBBP1A	Adipose_Subcutaneous	distal	0	0.966
ENSG00000107816	LZTS2	Whole_Blood	rectal	0	0.966
ENSG00000121101	TEX14	Whole_Blood	male	0	0.966
ENSG00000164828	SUN1	Cells_EBV-transformed_lymphocytes	distal	0	0.966
ENSG00000126251	GPR42	Adipose_Visceral_Omentum	distal	0	0.966
ENSG00000070081	NUCB2	Whole_Blood	distal	0	0.966
ENSG00000170500	LONRF2	Adipose_Visceral_Omentum	distal	0.01	0.966
ENSG00000022556	NLRP2	Adipose_Visceral_Omentum	female	0	0.966
ENSG00000125534	PPDPF	Adipose_Visceral_Omentum	proximal	0	0.966
ENSG00000178297	TMPRSS9	Adipose_Subcutaneous	proximal	0	0.966
ENSG00000188848	BEND4	Colon_Transverse	distal	0	0.966
ENSG00000258673	LINC01397	Adipose_Subcutaneous	female	-0.01	0.966
ENSG00000228157	AC007952.2	Adipose_Visceral_Omentum	rectal	0	0.966
ENSG00000169733	RFNG	Colon_Sigmoid	rectal	0.01	0.966
ENSG00000248489	LINC02062	Colon_Transverse	colon	0	0.966
ENSG00000227740	LINC02803	Colon_Sigmoid	proximal	0.01	0.966
ENSG00000184898	RBM43	Whole_Blood	female	0	0.966
ENSG00000099974	DDTL	Adipose_Visceral_Omentum	rectal	0	0.966
ENSG00000239653	PSMD6-AS2	Adipose_Visceral_Omentum	rectal	0	0.966
ENSG00000263089	AC007114.2	Adipose_Visceral_Omentum	rectal	0	0.966
ENSG00000268678	AC005261.2	Adipose_Visceral_Omentum	overall	0	0.966
ENSG00000269949	AC069307.1	Whole_Blood	proximal	0	0.966
ENSG00000254859	AC067930.3	Adipose_Visceral_Omentum	distal	0	0.966
ENSG00000236772	AL034550.1	Cells_EBV-transformed_lymphocytes	proximal	-0.01	0.966
ENSG00000175287	PHYHD1	Adipose_Visceral_Omentum	colon	0	0.966
ENSG00000239213	NCK1-DT	Whole_Blood	male	-0.01	0.966
ENSG00000139343	SNRPF	Cells_EBV-transformed_lymphocytes	colon	-0.01	0.966
ENSG00000204767	INSYN2B	Adipose_Subcutaneous	proximal	0	0.966
ENSG00000170458	CD14	Whole_Blood	rectal	0	0.966
ENSG00000152760	TCTEX1D1	Adipose_Subcutaneous	distal	0	0.966
ENSG00000140740	UQCRC2	Whole_Blood	male	0.01	0.966
ENSG00000090615	GOLGA3	Adipose_Subcutaneous	female	0	0.966
ENSG00000137968	SLC44A5	Adipose_Visceral_Omentum	rectal	0	0.966
ENSG00000169885	CALML6	Whole_Blood	overall	0	0.966
ENSG00000139737	SLAIN1	Colon_Sigmoid	colon	0	0.966
ENSG00000066027	PPP2R5A	Whole_Blood	female	0	0.966
ENSG00000145349	CAMK2D	Adipose_Visceral_Omentum	overall	0	0.966
ENSG00000107611	CUBN	Colon_Sigmoid	distal	0	0.966
ENSG00000136717	BIN1	Colon_Transverse	rectal	0	0.966
ENSG00000103197	TSC2	Adipose_Subcutaneous	female	-0.02	0.966
ENSG00000171115	GIMAP8	Cells_EBV-transformed_lymphocytes	male	0	0.966
ENSG00000230337	EXOSC10-AS1	Adipose_Visceral_Omentum	overall	0.01	0.966
ENSG00000137168	PPIL1	Colon_Transverse	distal	0.01	0.966
ENSG00000197256	KANK2	Adipose_Visceral_Omentum	overall	0	0.966
ENSG00000108061	SHOC2	Colon_Sigmoid	proximal	-0.01	0.966
ENSG00000248874	C5orf17	Colon_Sigmoid	proximal	0	0.966
ENSG00000170854	RIOX2	Whole_Blood	female	0.01	0.966
ENSG00000183091	NEB	Colon_Sigmoid	colon	0	0.966
ENSG00000189129	PLAC9	Whole_Blood	distal	0	0.966
ENSG00000234678	ELF3-AS1	Colon_Transverse	rectal	0	0.966
ENSG00000115275	MOGS	Colon_Transverse	proximal	0	0.966
ENSG00000219545	UMAD1	Adipose_Subcutaneous	male	0	0.966
ENSG00000087111	PIGS	Colon_Transverse	rectal	-0.01	0.966
ENSG00000047346	FAM214A	Whole_Blood	female	0	0.966
ENSG00000196565	HBG2	Adipose_Subcutaneous	colon	0.01	0.966
ENSG00000164978	NUDT2	Colon_Transverse	male	0	0.966
ENSG00000182183	SHISAL2A	Adipose_Visceral_Omentum	proximal	0	0.966
ENSG00000117153	KLHL12	Colon_Sigmoid	rectal	0	0.966
ENSG00000261706	LINC00165	Adipose_Visceral_Omentum	rectal	0	0.966
ENSG00000133424	LARGE1	Adipose_Subcutaneous	rectal	0.01	0.966
ENSG00000154493	C10orf90	Colon_Sigmoid	proximal	-0.01	0.966
ENSG00000143363	PRUNE1	Colon_Transverse	male	0	0.966
ENSG00000139725	RHOF	Colon_Transverse	distal	0	0.966
ENSG00000100439	ABHD4	Colon_Transverse	rectal	0	0.966
ENSG00000116212	LRRC42	Cells_EBV-transformed_lymphocytes	rectal	0	0.966
ENSG00000184949	FAM227A	Colon_Transverse	distal	0	0.966
ENSG00000142798	HSPG2	Cells_EBV-transformed_lymphocytes	overall	0	0.966
ENSG00000159958	TNFRSF13C	Colon_Sigmoid	rectal	0	0.966
ENSG00000180346	TIGD2	Adipose_Visceral_Omentum	overall	0	0.966
ENSG00000110756	HPS5	Whole_Blood	female	0	0.966
ENSG00000198853	RUSC2	Whole_Blood	rectal	0	0.966
ENSG00000157782	CABP1	Colon_Transverse	distal	-0.01	0.966
ENSG00000090266	NDUFB2	Colon_Transverse	colon	0	0.966
ENSG00000168884	TNIP2	Adipose_Visceral_Omentum	rectal	0.01	0.966
ENSG00000184990	SIVA1	Adipose_Subcutaneous	male	0	0.966
ENSG00000271856	LINC01215	Cells_EBV-transformed_lymphocytes	distal	0	0.966
ENSG00000105519	CAPS	Adipose_Visceral_Omentum	rectal	0	0.966
ENSG00000035141	FAM136A	Cells_EBV-transformed_lymphocytes	distal	0	0.966
ENSG00000070950	RAD18	Whole_Blood	proximal	-0.01	0.966
ENSG00000267757	EML2-AS1	Adipose_Subcutaneous	colon	0	0.966
ENSG00000181264	TLCD5	Adipose_Subcutaneous	proximal	0	0.966
ENSG00000167619	TMEM145	Adipose_Subcutaneous	colon	-0.02	0.966
ENSG00000134058	CDK7	Colon_Transverse	overall	0	0.966
ENSG00000137709	POU2F3	Adipose_Visceral_Omentum	distal	0	0.966
ENSG00000249592	AC139887.2	Colon_Transverse	distal	0	0.966
ENSG00000248333	CDK11B	Adipose_Visceral_Omentum	colon	0.02	0.966
ENSG00000120318	ARAP3	Adipose_Visceral_Omentum	distal	0	0.966
ENSG00000232352	SEMA3B-AS1	Adipose_Visceral_Omentum	overall	0	0.966
ENSG00000157538	VPS26C	Whole_Blood	overall	0	0.966
ENSG00000172469	MANEA	Colon_Sigmoid	proximal	0	0.966
ENSG00000239521	CASTOR3	Adipose_Subcutaneous	female	0	0.966
ENSG00000155011	DKK2	Colon_Sigmoid	female	0	0.966
ENSG00000138641	HERC3	Whole_Blood	male	0	0.966
ENSG00000126777	KTN1	Colon_Transverse	proximal	0	0.966
ENSG00000186684	CYP27C1	Adipose_Subcutaneous	female	0	0.966
ENSG00000146039	SLC17A4	Colon_Transverse	rectal	0.02	0.966
ENSG00000197134	ZNF257	Colon_Transverse	overall	0	0.966
ENSG00000254288	AC087672.2	Adipose_Subcutaneous	proximal	0	0.966
ENSG00000177830	CHID1	Adipose_Visceral_Omentum	rectal	0	0.966
ENSG00000237172	B3GNT9	Colon_Transverse	proximal	0	0.966
ENSG00000180011	ZADH2	Whole_Blood	overall	0	0.966
ENSG00000240654	C1QTNF9	Colon_Sigmoid	distal	0	0.966
ENSG00000083544	TDRD3	Whole_Blood	distal	0	0.966
ENSG00000167280	ENGASE	Colon_Transverse	overall	0	0.966
ENSG00000184313	MROH7	Adipose_Subcutaneous	rectal	0	0.966
ENSG00000163430	FSTL1	Adipose_Subcutaneous	proximal	-0.03	0.966
ENSG00000262147	AC124283.2	Adipose_Visceral_Omentum	distal	-0.01	0.966
ENSG00000235501	AC105942.1	Cells_EBV-transformed_lymphocytes	female	-0.03	0.966
ENSG00000241484	ARHGAP8	Colon_Transverse	male	0	0.966
ENSG00000088451	TGDS	Colon_Transverse	proximal	0	0.966
ENSG00000164920	OSR2	Cells_EBV-transformed_lymphocytes	distal	0	0.966
ENSG00000162600	OMA1	Colon_Transverse	distal	0	0.966
ENSG00000154917	RAB6B	Adipose_Visceral_Omentum	male	0	0.966
ENSG00000132471	WBP2	Adipose_Subcutaneous	colon	0	0.966
ENSG00000235904	RBMS3-AS3	Adipose_Subcutaneous	distal	0	0.966
ENSG00000281468	AC006504.7	Adipose_Subcutaneous	proximal	0	0.966
ENSG00000172057	ORMDL3	Adipose_Visceral_Omentum	colon	0	0.966
ENSG00000241593	AC099542.1	Adipose_Subcutaneous	overall	0	0.966
ENSG00000237037	NDUFA6-DT	Whole_Blood	overall	0	0.966
ENSG00000273137	AL022328.2	Adipose_Visceral_Omentum	colon	0	0.966
ENSG00000106009	BRAT1	Colon_Sigmoid	proximal	0	0.966
ENSG00000109758	HGFAC	Colon_Transverse	female	0	0.966
ENSG00000095203	EPB41L4B	Colon_Transverse	rectal	-0.01	0.966
ENSG00000143850	PLEKHA6	Adipose_Visceral_Omentum	proximal	0	0.966
ENSG00000128683	GAD1	Whole_Blood	female	0	0.966
ENSG00000257497	AC121761.1	Adipose_Visceral_Omentum	female	0	0.966
ENSG00000118526	TCF21	Adipose_Visceral_Omentum	rectal	0	0.966
ENSG00000243646	IL10RB	Adipose_Visceral_Omentum	distal	0	0.966
ENSG00000119685	TTLL5	Adipose_Visceral_Omentum	distal	0	0.966
ENSG00000139117	CPNE8	Adipose_Visceral_Omentum	male	-0.01	0.966
ENSG00000219665	ZNF433-AS1	Adipose_Subcutaneous	rectal	0.01	0.966
ENSG00000121454	LHX4	Colon_Transverse	overall	0	0.966
ENSG00000261286	ATP2C2-AS1	Adipose_Visceral_Omentum	rectal	0	0.966
ENSG00000137876	RSL24D1	Adipose_Subcutaneous	male	0	0.966
ENSG00000158186	MRAS	Adipose_Subcutaneous	colon	0	0.966
ENSG00000262039	AC091180.5	Colon_Transverse	proximal	0	0.966
ENSG00000076984	MAP2K7	Adipose_Subcutaneous	overall	0.01	0.966
ENSG00000117009	KMO	Whole_Blood	female	0.01	0.966
ENSG00000175324	LSM1	Adipose_Subcutaneous	male	0	0.966
ENSG00000183396	TMEM89	Adipose_Subcutaneous	distal	0	0.966
ENSG00000145777	TSLP	Cells_EBV-transformed_lymphocytes	colon	0	0.966
ENSG00000145391	SETD7	Adipose_Subcutaneous	colon	0	0.966
ENSG00000258646	AL049780.1	Adipose_Subcutaneous	distal	-0.01	0.966
ENSG00000163931	TKT	Adipose_Visceral_Omentum	rectal	0	0.966
ENSG00000273447	AC004067.1	Cells_EBV-transformed_lymphocytes	male	0	0.966
ENSG00000269480	AC020913.2	Whole_Blood	overall	0.01	0.966
ENSG00000093010	COMT	Whole_Blood	proximal	0	0.966
ENSG00000129990	SYT5	Adipose_Visceral_Omentum	colon	0.02	0.966
ENSG00000179922	ZNF784	Adipose_Subcutaneous	rectal	-0.02	0.966
ENSG00000143252	SDHC	Adipose_Subcutaneous	colon	0	0.966
ENSG00000104980	TIMM44	Adipose_Subcutaneous	proximal	0.01	0.966
ENSG00000205084	TMEM231	Colon_Transverse	overall	0	0.966
ENSG00000173262	SLC2A14	Adipose_Visceral_Omentum	proximal	0	0.966
ENSG00000163683	SMIM14	Colon_Transverse	proximal	0	0.966
ENSG00000123415	SMUG1	Cells_EBV-transformed_lymphocytes	distal	0	0.966
ENSG00000225731	AP001627.1	Adipose_Subcutaneous	overall	0	0.966
ENSG00000189319	FAM53B	Adipose_Subcutaneous	rectal	0	0.966
ENSG00000196235	SUPT5H	Colon_Sigmoid	overall	0	0.966
ENSG00000181754	AMIGO1	Colon_Transverse	rectal	0	0.966
ENSG00000186260	MRTFB	Adipose_Visceral_Omentum	male	0	0.966
ENSG00000270605	AL353622.1	Colon_Transverse	rectal	0	0.966
ENSG00000131018	SYNE1	Whole_Blood	overall	0	0.966
ENSG00000145824	CXCL14	Adipose_Visceral_Omentum	male	0	0.966
ENSG00000258646	AL049780.1	Adipose_Visceral_Omentum	distal	-0.01	0.966
ENSG00000267724	AC012254.3	Cells_EBV-transformed_lymphocytes	overall	1.21	0.966
ENSG00000237990	CNTN4-AS1	Colon_Sigmoid	distal	-0.01	0.966
ENSG00000237990	CNTN4-AS1	Colon_Transverse	distal	-0.01	0.966
ENSG00000267724	AC012254.3	Colon_Transverse	overall	0.25	0.966
ENSG00000136449	MYCBPAP	Colon_Transverse	female	0	0.967
ENSG00000246985	SOCS2-AS1	Colon_Sigmoid	colon	0	0.967
ENSG00000110446	SLC15A3	Adipose_Visceral_Omentum	distal	-0.01	0.967
ENSG00000108784	NAGLU	Whole_Blood	female	0	0.967
ENSG00000188487	INSC	Colon_Transverse	female	-0.01	0.967
ENSG00000143119	CD53	Colon_Sigmoid	distal	-0.01	0.967
ENSG00000172301	COPRS	Colon_Transverse	distal	0	0.967
ENSG00000271971	AC120053.1	Colon_Sigmoid	overall	0	0.967
ENSG00000090674	MCOLN1	Adipose_Visceral_Omentum	colon	0	0.967
ENSG00000171862	PTEN	Adipose_Visceral_Omentum	colon	0.01	0.967
ENSG00000185000	DGAT1	Colon_Sigmoid	distal	-0.01	0.967
ENSG00000237886	NALT1	Adipose_Subcutaneous	rectal	0	0.967
ENSG00000272825	AL844908.1	Adipose_Visceral_Omentum	colon	0.01	0.967
ENSG00000134851	TMEM165	Adipose_Subcutaneous	distal	0	0.967
ENSG00000164904	ALDH7A1	Cells_EBV-transformed_lymphocytes	colon	0	0.967
ENSG00000241973	PI4KA	Adipose_Subcutaneous	distal	0	0.967
ENSG00000197386	HTT	Cells_EBV-transformed_lymphocytes	distal	0	0.967
ENSG00000132109	TRIM21	Adipose_Subcutaneous	distal	0	0.967
ENSG00000100461	RBM23	Colon_Transverse	male	0	0.967
ENSG00000240731	AL139287.1	Colon_Transverse	male	-0.01	0.967
ENSG00000259820	AC083843.3	Adipose_Subcutaneous	distal	0	0.967
ENSG00000204160	ZDHHC18	Whole_Blood	male	0	0.967
ENSG00000160094	ZNF362	Adipose_Subcutaneous	male	0	0.967
ENSG00000105255	FSD1	Whole_Blood	colon	0	0.967
ENSG00000003249	DBNDD1	Colon_Transverse	distal	-0.01	0.967
ENSG00000213927	CCL27	Colon_Transverse	distal	-0.02	0.967
ENSG00000167081	PBX3	Colon_Sigmoid	colon	0	0.967
ENSG00000112599	GUCA1B	Adipose_Subcutaneous	overall	0	0.967
ENSG00000167553	TUBA1C	Colon_Sigmoid	proximal	0.01	0.967
ENSG00000263603	AC127024.2	Colon_Transverse	overall	0	0.967
ENSG00000166313	APBB1	Colon_Sigmoid	rectal	0	0.967
ENSG00000257176	AC009318.1	Colon_Transverse	rectal	0	0.967
ENSG00000267731	AC005332.2	Colon_Transverse	overall	0	0.967
ENSG00000143226	FCGR2A	Colon_Transverse	colon	0	0.967
ENSG00000151327	FAM177A1	Cells_EBV-transformed_lymphocytes	male	0	0.967
ENSG00000112210	RAB23	Whole_Blood	female	0	0.967
ENSG00000183323	CCDC125	Colon_Transverse	proximal	0	0.967
ENSG00000101188	NTSR1	Colon_Sigmoid	rectal	0.01	0.967
ENSG00000196511	TPK1	Colon_Transverse	distal	0	0.967
ENSG00000183066	WBP2NL	Colon_Sigmoid	distal	0	0.967
ENSG00000225527	AL450384.1	Colon_Sigmoid	rectal	0	0.967
ENSG00000123485	HJURP	Colon_Sigmoid	proximal	0.01	0.967
ENSG00000240771	ARHGEF25	Adipose_Subcutaneous	female	0	0.967
ENSG00000168421	RHOH	Colon_Transverse	overall	-0.01	0.967
ENSG00000163682	RPL9	Adipose_Subcutaneous	overall	0	0.967
ENSG00000118922	KLF12	Colon_Sigmoid	rectal	0.01	0.967
ENSG00000282021	AC100810.3	Colon_Sigmoid	rectal	0	0.967
ENSG00000134480	CCNH	Whole_Blood	proximal	0	0.967
ENSG00000272431	AC104117.5	Colon_Sigmoid	overall	0	0.967
ENSG00000170425	ADORA2B	Colon_Transverse	rectal	0	0.967
ENSG00000189430	NCR1	Adipose_Visceral_Omentum	colon	0.01	0.967
ENSG00000253210	AC040970.1	Colon_Transverse	male	0	0.967
ENSG00000270362	HMGN3-AS1	Adipose_Visceral_Omentum	overall	0.02	0.967
ENSG00000197880	MDS2	Adipose_Subcutaneous	proximal	-0.01	0.967
ENSG00000163806	SPDYA	Adipose_Subcutaneous	colon	0	0.967
ENSG00000143369	ECM1	Cells_EBV-transformed_lymphocytes	distal	0	0.967
ENSG00000196268	ZNF493	Colon_Transverse	male	0	0.967
ENSG00000147689	FAM83A	Adipose_Visceral_Omentum	rectal	0	0.967
ENSG00000276234	TADA2A	Adipose_Subcutaneous	proximal	0	0.967
ENSG00000267480	AP001542.3	Whole_Blood	overall	0	0.967
ENSG00000155380	SLC16A1	Adipose_Visceral_Omentum	proximal	0	0.967
ENSG00000197879	MYO1C	Whole_Blood	rectal	-0.01	0.967
ENSG00000101444	AHCY	Adipose_Subcutaneous	female	0.01	0.967
ENSG00000198203	SULT1C2	Colon_Transverse	proximal	0	0.967
ENSG00000267882	AL031666.2	Colon_Transverse	male	-0.01	0.967
ENSG00000145248	SLC10A4	Adipose_Visceral_Omentum	rectal	-0.03	0.967
ENSG00000203907	OOEP	Adipose_Subcutaneous	male	0	0.967
ENSG00000196850	PPTC7	Adipose_Subcutaneous	distal	0.01	0.967
ENSG00000278129	ZNF8	Colon_Transverse	male	0	0.967
ENSG00000134077	THUMPD3	Cells_EBV-transformed_lymphocytes	distal	0	0.967
ENSG00000142089	IFITM3	Whole_Blood	female	0	0.967
ENSG00000167608	TMC4	Cells_EBV-transformed_lymphocytes	male	0	0.967
ENSG00000076258	FMO4	Adipose_Subcutaneous	rectal	0	0.967
ENSG00000241316	SUCLG2-AS1	Adipose_Subcutaneous	colon	0	0.967
ENSG00000165752	STK32C	Adipose_Visceral_Omentum	distal	0	0.967
ENSG00000112877	CEP72	Adipose_Subcutaneous	overall	0	0.967
ENSG00000259705	AC084757.3	Adipose_Subcutaneous	male	0	0.967
ENSG00000266904	LINC00663	Adipose_Visceral_Omentum	male	0	0.967
ENSG00000080644	CHRNA3	Colon_Transverse	distal	0	0.967
ENSG00000162377	COA7	Adipose_Visceral_Omentum	rectal	0	0.967
ENSG00000165269	AQP7	Colon_Sigmoid	colon	0.01	0.967
ENSG00000198039	ZNF273	Colon_Sigmoid	proximal	0	0.967
ENSG00000021776	AQR	Colon_Sigmoid	colon	0	0.967
ENSG00000166166	TRMT61A	Whole_Blood	male	0	0.967
ENSG00000188229	TUBB4B	Colon_Sigmoid	distal	0	0.967
ENSG00000214114	MYCBP	Whole_Blood	colon	-0.01	0.967
ENSG00000245017	LINC02453	Adipose_Subcutaneous	colon	0	0.967
ENSG00000204956	PCDHGA1	Colon_Sigmoid	female	0.02	0.967
ENSG00000160972	PPP1R16A	Whole_Blood	proximal	0	0.967
ENSG00000112685	EXOC2	Cells_EBV-transformed_lymphocytes	female	0	0.967
ENSG00000272323	AC026801.2	Colon_Sigmoid	overall	-0.01	0.967
ENSG00000090054	SPTLC1	Adipose_Visceral_Omentum	proximal	0	0.967
ENSG00000223969	AC002456.1	Whole_Blood	colon	0	0.967
ENSG00000143801	PSEN2	Adipose_Visceral_Omentum	male	0	0.967
ENSG00000263753	LINC00667	Cells_EBV-transformed_lymphocytes	colon	0	0.967
ENSG00000224843	LINC00240	Cells_EBV-transformed_lymphocytes	overall	0	0.967
ENSG00000242498	ARPIN	Whole_Blood	male	0	0.967
ENSG00000006744	ELAC2	Colon_Transverse	colon	0	0.967
ENSG00000262119	AL079343.1	Colon_Transverse	proximal	-0.01	0.967
ENSG00000111775	COX6A1	Colon_Transverse	male	0	0.967
ENSG00000273311	DGCR11	Adipose_Subcutaneous	distal	0	0.967
ENSG00000268041	ERFL	Colon_Transverse	female	-0.01	0.967
ENSG00000107593	PKD2L1	Adipose_Subcutaneous	colon	0.01	0.967
ENSG00000231671	LINC01307	Cells_EBV-transformed_lymphocytes	distal	0	0.967
ENSG00000103275	UBE2I	Whole_Blood	overall	0	0.967
ENSG00000261656	BEAN1-AS1	Adipose_Visceral_Omentum	colon	0	0.967
ENSG00000102901	CENPT	Cells_EBV-transformed_lymphocytes	distal	-0.01	0.967
ENSG00000244733	AL132656.2	Colon_Transverse	rectal	-0.01	0.967
ENSG00000257433	AC004241.1	Colon_Sigmoid	male	0	0.967
ENSG00000138031	ADCY3	Cells_EBV-transformed_lymphocytes	proximal	0	0.967
ENSG00000104067	TJP1	Cells_EBV-transformed_lymphocytes	distal	0	0.967
ENSG00000254602	AP000662.1	Colon_Transverse	overall	0	0.967
ENSG00000182183	SHISAL2A	Colon_Sigmoid	overall	0	0.967
ENSG00000161904	LEMD2	Colon_Sigmoid	distal	0	0.967
ENSG00000213563	C8orf82	Colon_Transverse	male	0	0.967
ENSG00000170310	STX8	Whole_Blood	colon	0	0.967
ENSG00000108557	RAI1	Colon_Transverse	male	0	0.967
ENSG00000105136	ZNF419	Whole_Blood	overall	0	0.967
ENSG00000115687	PASK	Cells_EBV-transformed_lymphocytes	distal	0	0.967
ENSG00000050820	BCAR1	Adipose_Visceral_Omentum	male	0	0.967
ENSG00000177383	MAGEF1	Colon_Sigmoid	distal	0	0.967
ENSG00000176531	PHLDB3	Adipose_Visceral_Omentum	male	0	0.967
ENSG00000184967	NOC4L	Adipose_Subcutaneous	colon	0	0.967
ENSG00000263874	LINC00672	Whole_Blood	overall	0	0.967
ENSG00000110080	ST3GAL4	Adipose_Visceral_Omentum	rectal	0	0.967
ENSG00000151498	ACAD8	Adipose_Subcutaneous	male	0	0.967
ENSG00000137054	POLR1E	Whole_Blood	overall	0	0.967
ENSG00000124459	ZNF45	Adipose_Visceral_Omentum	male	0	0.967
ENSG00000091010	POU4F3	Adipose_Subcutaneous	distal	0.01	0.967
ENSG00000250945	AC096773.1	Adipose_Visceral_Omentum	rectal	0.06	0.967
ENSG00000271425	NBPF10	Colon_Transverse	male	-0.07	0.967
ENSG00000186104	CYP2R1	Adipose_Visceral_Omentum	female	0	0.967
ENSG00000121989	ACVR2A	Colon_Sigmoid	proximal	0	0.967
ENSG00000226482	ADIPOQ-AS1	Adipose_Subcutaneous	colon	-0.01	0.967
ENSG00000130956	HABP4	Colon_Transverse	female	0	0.967
ENSG00000241233	KRTAP5-8	Colon_Transverse	rectal	-0.02	0.967
ENSG00000108443	RPS6KB1	Adipose_Subcutaneous	distal	0	0.967
ENSG00000160439	RDH13	Adipose_Visceral_Omentum	proximal	0	0.967
ENSG00000070669	ASNS	Colon_Sigmoid	colon	0	0.967
ENSG00000136404	TM6SF1	Adipose_Subcutaneous	colon	0	0.967
ENSG00000013374	NUB1	Whole_Blood	overall	0	0.967
ENSG00000139304	PTPRQ	Colon_Sigmoid	male	0	0.967
ENSG00000101670	LIPG	Adipose_Visceral_Omentum	proximal	0	0.967
ENSG00000123106	CCDC91	Adipose_Visceral_Omentum	overall	0	0.967
ENSG00000251015	SLC25A30-AS1	Colon_Transverse	male	0	0.967
ENSG00000117594	HSD11B1	Colon_Transverse	proximal	0	0.967
ENSG00000113456	RAD1	Colon_Transverse	rectal	0	0.967
ENSG00000076554	TPD52	Adipose_Subcutaneous	proximal	0	0.967
ENSG00000138829	FBN2	Whole_Blood	colon	0	0.967
ENSG00000182247	UBE2E2	Adipose_Subcutaneous	overall	0	0.967
ENSG00000226026	AC092802.1	Colon_Sigmoid	proximal	0	0.967
ENSG00000139187	KLRG1	Colon_Sigmoid	rectal	0	0.967
ENSG00000075790	BCAP29	Whole_Blood	female	0	0.967
ENSG00000107736	CDH23	Whole_Blood	proximal	0	0.967
ENSG00000146701	MDH2	Adipose_Subcutaneous	overall	0	0.967
ENSG00000101132	PFDN4	Colon_Transverse	male	0	0.967
ENSG00000267049	AC002398.1	Colon_Transverse	female	0	0.967
ENSG00000048740	CELF2	Cells_EBV-transformed_lymphocytes	colon	0	0.967
ENSG00000153283	CD96	Adipose_Visceral_Omentum	male	0	0.967
ENSG00000281404	LINC01176	Whole_Blood	proximal	0	0.967
ENSG00000260565	ERVK13-1	Colon_Sigmoid	overall	0	0.967
ENSG00000278784	AL136295.7	Adipose_Subcutaneous	proximal	0	0.967
ENSG00000260618	AC025917.1	Cells_EBV-transformed_lymphocytes	colon	0	0.967
ENSG00000267653	AC002546.1	Adipose_Visceral_Omentum	male	0.01	0.967
ENSG00000272760	AC093726.1	Adipose_Subcutaneous	distal	0	0.967
ENSG00000255153	TOLLIP-AS1	Whole_Blood	female	0	0.967
ENSG00000197879	MYO1C	Adipose_Visceral_Omentum	distal	0	0.967
ENSG00000278784	AL136295.7	Adipose_Subcutaneous	rectal	0	0.967
ENSG00000204262	COL5A2	Colon_Sigmoid	female	0	0.967
ENSG00000188820	CALHM6	Colon_Transverse	overall	0	0.967
ENSG00000131943	C19orf12	Whole_Blood	male	-0.01	0.967
ENSG00000100865	CINP	Adipose_Subcutaneous	rectal	0	0.967
ENSG00000139880	CDH24	Colon_Sigmoid	colon	0	0.967
ENSG00000095139	ARCN1	Whole_Blood	colon	0	0.967
ENSG00000280425	AL357673.2	Adipose_Visceral_Omentum	colon	-0.01	0.967
ENSG00000141994	DUS3L	Colon_Transverse	female	0	0.967
ENSG00000102805	CLN5	Adipose_Visceral_Omentum	distal	-0.01	0.967
ENSG00000074047	GLI2	Adipose_Subcutaneous	colon	-0.01	0.967
ENSG00000155366	RHOC	Adipose_Visceral_Omentum	distal	-0.01	0.967
ENSG00000109911	ELP4	Adipose_Subcutaneous	rectal	0	0.967
ENSG00000162407	PLPP3	Whole_Blood	colon	0	0.967
ENSG00000157637	SLC38A10	Colon_Transverse	male	0	0.967
ENSG00000103740	ACSBG1	Colon_Sigmoid	distal	0	0.967
ENSG00000180104	EXOC3	Adipose_Visceral_Omentum	male	0	0.967
ENSG00000099800	TIMM13	Colon_Sigmoid	female	-0.01	0.967
ENSG00000085063	CD59	Adipose_Visceral_Omentum	female	0	0.967
ENSG00000188596	CFAP54	Adipose_Visceral_Omentum	colon	0	0.967
ENSG00000123240	OPTN	Colon_Transverse	female	0	0.967
ENSG00000163428	LRRC58	Whole_Blood	proximal	0	0.967
ENSG00000219626	FAM228B	Adipose_Subcutaneous	distal	0	0.967
ENSG00000164284	GRPEL2	Colon_Transverse	male	-0.01	0.967
ENSG00000136240	KDELR2	Colon_Sigmoid	colon	0	0.967
ENSG00000283031	AC009242.1	Colon_Transverse	male	0	0.967
ENSG00000272746	AP005131.7	Adipose_Visceral_Omentum	overall	0	0.967
ENSG00000164654	MIOS	Whole_Blood	proximal	0	0.967
ENSG00000267702	AP005131.6	Whole_Blood	distal	0	0.967
ENSG00000154889	MPPE1	Colon_Transverse	proximal	0	0.967
ENSG00000141994	DUS3L	Colon_Sigmoid	female	0	0.967
ENSG00000126215	XRCC3	Colon_Transverse	colon	0	0.967
ENSG00000100889	PCK2	Colon_Sigmoid	male	0	0.967
ENSG00000124713	GNMT	Adipose_Subcutaneous	proximal	0	0.967
ENSG00000165572	KBTBD6	Whole_Blood	distal	-0.02	0.967
ENSG00000271926	AC008972.1	Adipose_Visceral_Omentum	rectal	0	0.967
ENSG00000130203	APOE	Adipose_Visceral_Omentum	female	0	0.967
ENSG00000140931	CMTM3	Colon_Sigmoid	rectal	0	0.967
ENSG00000260948	AL390195.2	Adipose_Visceral_Omentum	female	0	0.967
ENSG00000170310	STX8	Colon_Sigmoid	colon	0	0.967
ENSG00000125384	PTGER2	Whole_Blood	proximal	0	0.967
ENSG00000225783	MIAT	Adipose_Subcutaneous	proximal	0	0.967
ENSG00000090266	NDUFB2	Cells_EBV-transformed_lymphocytes	proximal	-0.01	0.967
ENSG00000178498	DTX3	Colon_Transverse	male	0.02	0.967
ENSG00000090266	NDUFB2	Whole_Blood	proximal	-0.01	0.967
ENSG00000164758	MED30	Adipose_Visceral_Omentum	proximal	0	0.967
ENSG00000166263	STXBP4	Cells_EBV-transformed_lymphocytes	male	0	0.967
ENSG00000142949	PTPRF	Colon_Sigmoid	colon	0	0.967
ENSG00000155265	GOLGA7B	Colon_Transverse	proximal	0	0.967
ENSG00000005469	CROT	Adipose_Visceral_Omentum	proximal	-0.01	0.967
ENSG00000112096	SOD2	Colon_Transverse	distal	-0.03	0.967
ENSG00000272989	LINC02012	Colon_Transverse	distal	0	0.967
ENSG00000177156	TALDO1	Colon_Sigmoid	overall	0	0.967
ENSG00000230679	ENO1-AS1	Adipose_Visceral_Omentum	rectal	-0.01	0.967
ENSG00000133028	SCO1	Whole_Blood	rectal	0	0.967
ENSG00000144182	LIPT1	Colon_Transverse	overall	0	0.967
ENSG00000153207	AHCTF1	Adipose_Subcutaneous	male	0	0.967
ENSG00000137502	RAB30	Adipose_Visceral_Omentum	proximal	0	0.967
ENSG00000246877	DNM1P35	Colon_Transverse	distal	0	0.967
ENSG00000234336	JAZF1-AS1	Colon_Transverse	colon	0	0.967
ENSG00000164054	SHISA5	Adipose_Visceral_Omentum	female	0	0.967
ENSG00000271843	AC012557.1	Cells_EBV-transformed_lymphocytes	female	0	0.967
ENSG00000168824	NSG1	Adipose_Visceral_Omentum	proximal	0	0.967
ENSG00000100097	LGALS1	Adipose_Subcutaneous	female	0	0.967
ENSG00000163873	GRIK3	Colon_Sigmoid	female	0.02	0.967
ENSG00000034971	MYOC	Whole_Blood	rectal	0	0.967
ENSG00000117676	RPS6KA1	Adipose_Visceral_Omentum	overall	-0.01	0.967
ENSG00000111886	GABRR2	Cells_EBV-transformed_lymphocytes	female	0	0.967
ENSG00000132664	POLR3F	Adipose_Subcutaneous	overall	0	0.967
ENSG00000254602	AP000662.1	Adipose_Visceral_Omentum	overall	0	0.967
ENSG00000254505	CHMP4A	Colon_Transverse	proximal	0	0.967
ENSG00000175985	PLEKHD1	Adipose_Visceral_Omentum	rectal	0	0.967
ENSG00000232807	AL137186.2	Colon_Transverse	proximal	0	0.967
ENSG00000088205	DDX18	Adipose_Visceral_Omentum	colon	0	0.967
ENSG00000052841	TTC17	Colon_Sigmoid	rectal	0	0.967
ENSG00000244701	AC004918.1	Adipose_Subcutaneous	colon	0	0.967
ENSG00000281332	LINC00997	Colon_Sigmoid	colon	0	0.967
ENSG00000268182	SMIM17	Adipose_Subcutaneous	female	0	0.967
ENSG00000161594	KLHL10	Cells_EBV-transformed_lymphocytes	distal	0	0.967
ENSG00000131730	CKMT2	Adipose_Subcutaneous	colon	0	0.967
ENSG00000055483	USP36	Adipose_Subcutaneous	distal	0	0.967
ENSG00000159618	ADGRG5	Whole_Blood	distal	-0.01	0.967
ENSG00000263874	LINC00672	Adipose_Visceral_Omentum	colon	0	0.967
ENSG00000138768	USO1	Cells_EBV-transformed_lymphocytes	overall	0	0.967
ENSG00000230679	ENO1-AS1	Adipose_Subcutaneous	male	0	0.967
ENSG00000162852	CNST	Whole_Blood	male	0	0.967
ENSG00000263327	TAPT1-AS1	Adipose_Visceral_Omentum	colon	0	0.967
ENSG00000271781	AC026740.1	Adipose_Subcutaneous	distal	0	0.967
ENSG00000145476	CYP4V2	Colon_Transverse	colon	0	0.967
ENSG00000115423	DNAH6	Colon_Transverse	distal	0	0.967
ENSG00000269937	AC093525.7	Adipose_Subcutaneous	colon	0	0.967
ENSG00000186230	ZNF749	Cells_EBV-transformed_lymphocytes	female	0	0.967
ENSG00000172270	BSG	Cells_EBV-transformed_lymphocytes	distal	0	0.967
ENSG00000274070	CASTOR2	Cells_EBV-transformed_lymphocytes	distal	-0.02	0.967
ENSG00000235098	ANKRD65	Cells_EBV-transformed_lymphocytes	distal	-0.02	0.967
ENSG00000159251	ACTC1	Cells_EBV-transformed_lymphocytes	female	-0.03	0.967
ENSG00000010310	GIPR	Cells_EBV-transformed_lymphocytes	overall	0	0.967
ENSG00000274070	CASTOR2	Colon_Sigmoid	distal	-0.01	0.967
ENSG00000272455	AL391244.2	Colon_Transverse	distal	-0.03	0.967
ENSG00000172340	SUCLG2	Adipose_Subcutaneous	proximal	0	0.967
ENSG00000229589	ACVR2B-AS1	Colon_Transverse	colon	-0.01	0.967
ENSG00000232328	AC084030.1	Adipose_Visceral_Omentum	proximal	0.01	0.967
ENSG00000254685	FPGT	Colon_Transverse	rectal	0	0.967
ENSG00000133665	DYDC2	Adipose_Subcutaneous	distal	-0.01	0.967
ENSG00000075234	TTC38	Adipose_Visceral_Omentum	overall	0	0.967
ENSG00000283071	LBHD2	Adipose_Visceral_Omentum	proximal	0	0.967
ENSG00000028116	VRK2	Colon_Sigmoid	female	0	0.967
ENSG00000128928	IVD	Adipose_Subcutaneous	female	0	0.967
ENSG00000264808	AC068025.1	Colon_Transverse	female	-0.01	0.967
ENSG00000157540	DYRK1A	Adipose_Subcutaneous	female	0	0.967
ENSG00000150093	ITGB1	Adipose_Visceral_Omentum	female	0	0.967
ENSG00000281189	GHET1	Colon_Transverse	male	0.01	0.967
ENSG00000116473	RAP1A	Adipose_Visceral_Omentum	distal	0	0.967
ENSG00000178996	SNX18	Whole_Blood	distal	0	0.967
ENSG00000179270	PCARE	Colon_Sigmoid	colon	0	0.967
ENSG00000115705	TPO	Colon_Transverse	overall	0	0.967
ENSG00000133937	GSC	Adipose_Visceral_Omentum	distal	0	0.967
ENSG00000243646	IL10RB	Adipose_Visceral_Omentum	proximal	0	0.967
ENSG00000239264	TXNDC5	Colon_Sigmoid	female	0	0.967
ENSG00000134775	FHOD3	Adipose_Visceral_Omentum	colon	0.01	0.967
ENSG00000176101	SSNA1	Adipose_Subcutaneous	distal	0	0.967
ENSG00000273002	AL355388.2	Whole_Blood	distal	0	0.967
ENSG00000185885	IFITM1	Colon_Transverse	rectal	0	0.967
ENSG00000135424	ITGA7	Adipose_Visceral_Omentum	overall	0	0.967
ENSG00000196381	ZNF781	Adipose_Visceral_Omentum	distal	0	0.967
ENSG00000136531	SCN2A	Colon_Sigmoid	proximal	0	0.967
ENSG00000267270	PARD6G-AS1	Colon_Transverse	rectal	0	0.967
ENSG00000196074	SYCP2	Whole_Blood	male	-0.01	0.967
ENSG00000166928	MS4A14	Cells_EBV-transformed_lymphocytes	overall	0	0.967
ENSG00000233937	AC008443.1	Adipose_Subcutaneous	distal	-0.03	0.967
ENSG00000166105	GLB1L3	Colon_Sigmoid	distal	-0.01	0.967
ENSG00000262006	AC005920.4	Colon_Sigmoid	overall	0	0.967
ENSG00000117682	DHDDS	Colon_Transverse	distal	0	0.967
ENSG00000184916	JAG2	Adipose_Subcutaneous	male	0.01	0.967
ENSG00000173486	FKBP2	Cells_EBV-transformed_lymphocytes	rectal	0	0.967
ENSG00000254685	FPGT	Whole_Blood	female	0	0.967
ENSG00000152078	TLCD4	Adipose_Subcutaneous	rectal	0	0.967
ENSG00000180071	ANKRD18A	Adipose_Visceral_Omentum	colon	0	0.967
ENSG00000278311	GGNBP2	Cells_EBV-transformed_lymphocytes	female	0	0.967
ENSG00000119608	PROX2	Adipose_Subcutaneous	distal	0	0.967
ENSG00000171786	NHLH1	Colon_Sigmoid	distal	0	0.967
ENSG00000158156	XKR8	Colon_Sigmoid	colon	0	0.967
ENSG00000122952	ZWINT	Adipose_Subcutaneous	proximal	0	0.967
ENSG00000001460	STPG1	Adipose_Visceral_Omentum	distal	0	0.967
ENSG00000107745	MICU1	Whole_Blood	rectal	0	0.967
ENSG00000119414	PPP6C	Whole_Blood	overall	0	0.967
ENSG00000228340	MIR646HG	Whole_Blood	proximal	0	0.967
ENSG00000109743	BST1	Colon_Transverse	distal	0	0.967
ENSG00000196208	GREB1	Adipose_Visceral_Omentum	overall	0	0.967
ENSG00000163527	STT3B	Adipose_Visceral_Omentum	distal	0.01	0.967
ENSG00000260423	LINC02367	Colon_Transverse	colon	0	0.967
ENSG00000181754	AMIGO1	Adipose_Visceral_Omentum	female	0	0.967
ENSG00000100744	GSKIP	Colon_Sigmoid	proximal	0	0.967
ENSG00000197479	PCDHB11	Adipose_Visceral_Omentum	colon	0	0.967
ENSG00000171649	ZIK1	Colon_Sigmoid	male	0	0.967
ENSG00000137462	TLR2	Whole_Blood	proximal	0	0.967
ENSG00000213523	SRA1	Adipose_Subcutaneous	colon	0	0.967
ENSG00000148225	WDR31	Cells_EBV-transformed_lymphocytes	colon	0	0.967
ENSG00000081148	IMPG2	Cells_EBV-transformed_lymphocytes	male	0	0.967
ENSG00000204936	CD177	Adipose_Subcutaneous	overall	0	0.967
ENSG00000258839	MC1R	Cells_EBV-transformed_lymphocytes	distal	0.01	0.967
ENSG00000267412	AC092068.2	Cells_EBV-transformed_lymphocytes	distal	-0.02	0.967
ENSG00000132141	CCT6B	Whole_Blood	rectal	0	0.967
ENSG00000277639	AC007906.2	Colon_Transverse	rectal	0	0.967
ENSG00000053371	AKR7A2	Adipose_Subcutaneous	female	0	0.967
ENSG00000112079	STK38	Adipose_Visceral_Omentum	male	0	0.967
ENSG00000255165	AC134775.1	Colon_Transverse	distal	0	0.967
ENSG00000102978	POLR2C	Whole_Blood	distal	0	0.967
ENSG00000198087	CD2AP	Adipose_Subcutaneous	overall	0	0.967
ENSG00000232860	SMG7-AS1	Colon_Sigmoid	colon	0	0.967
ENSG00000172175	MALT1	Colon_Transverse	colon	0	0.967
ENSG00000166896	ATP23	Colon_Sigmoid	proximal	0	0.967
ENSG00000065029	ZNF76	Colon_Sigmoid	female	0	0.967
ENSG00000091164	TXNL1	Whole_Blood	proximal	0.01	0.967
ENSG00000141084	RANBP10	Adipose_Subcutaneous	rectal	0.04	0.967
ENSG00000169062	UPF3A	Colon_Sigmoid	rectal	0	0.967
ENSG00000265743	AC138207.5	Adipose_Subcutaneous	distal	-0.01	0.967
ENSG00000157833	GAREM2	Colon_Sigmoid	distal	0	0.967
ENSG00000205571	SMN2	Colon_Sigmoid	colon	0	0.967
ENSG00000243646	IL10RB	Colon_Transverse	colon	0	0.967
ENSG00000124257	NEURL2	Adipose_Visceral_Omentum	rectal	0	0.967
ENSG00000168385	SEPTIN2	Adipose_Visceral_Omentum	distal	0	0.967
ENSG00000181789	COPG1	Adipose_Visceral_Omentum	male	0	0.967
ENSG00000169085	VXN	Colon_Sigmoid	overall	0	0.967
ENSG00000204922	UQCC3	Adipose_Subcutaneous	overall	0	0.967
ENSG00000147454	SLC25A37	Adipose_Subcutaneous	overall	0	0.967
ENSG00000261229	AC021483.2	Adipose_Visceral_Omentum	male	0	0.967
ENSG00000137955	RABGGTB	Colon_Transverse	distal	0.01	0.967
ENSG00000164125	GASK1B	Whole_Blood	male	0	0.967
ENSG00000092020	PPP2R3C	Adipose_Subcutaneous	overall	0	0.967
ENSG00000162086	ZNF75A	Adipose_Visceral_Omentum	colon	-0.01	0.967
ENSG00000107593	PKD2L1	Adipose_Visceral_Omentum	female	0	0.967
ENSG00000196372	ASB13	Cells_EBV-transformed_lymphocytes	distal	0	0.967
ENSG00000130762	ARHGEF16	Colon_Transverse	rectal	0.01	0.967
ENSG00000117154	IGSF21	Adipose_Visceral_Omentum	colon	0	0.967
ENSG00000143224	PPOX	Whole_Blood	colon	-0.01	0.967
ENSG00000114127	XRN1	Adipose_Visceral_Omentum	colon	0	0.967
ENSG00000140368	PSTPIP1	Colon_Transverse	overall	0	0.967
ENSG00000160305	DIP2A	Adipose_Visceral_Omentum	male	0	0.967
ENSG00000100243	CYB5R3	Adipose_Subcutaneous	male	0	0.967
ENSG00000271141	AC010680.4	Cells_EBV-transformed_lymphocytes	overall	0	0.967
ENSG00000271503	CCL5	Whole_Blood	distal	0.01	0.967
ENSG00000260773	AC055855.1	Adipose_Visceral_Omentum	colon	-0.01	0.967
ENSG00000167676	PLIN4	Adipose_Visceral_Omentum	distal	0	0.967
ENSG00000115020	PIKFYVE	Adipose_Visceral_Omentum	rectal	0	0.967
ENSG00000164253	WDR41	Adipose_Visceral_Omentum	female	0	0.967
ENSG00000100129	EIF3L	Whole_Blood	overall	-0.08	0.967
ENSG00000225329	LHFPL3-AS2	Colon_Transverse	proximal	0	0.967
ENSG00000158793	NIT1	Whole_Blood	female	-0.01	0.967
ENSG00000140718	FTO	Colon_Sigmoid	male	-0.01	0.967
ENSG00000230730	AC074011.1	Adipose_Visceral_Omentum	rectal	0	0.967
ENSG00000196542	SPTSSB	Colon_Sigmoid	rectal	0	0.967
ENSG00000123545	NDUFAF4	Adipose_Visceral_Omentum	overall	0	0.967
ENSG00000114302	PRKAR2A	Adipose_Subcutaneous	overall	0	0.967
ENSG00000187736	NHEJ1	Cells_EBV-transformed_lymphocytes	proximal	0	0.967
ENSG00000113319	RASGRF2	Adipose_Visceral_Omentum	female	0	0.967
ENSG00000145331	TRMT10A	Adipose_Subcutaneous	rectal	0	0.967
ENSG00000165323	FAT3	Adipose_Visceral_Omentum	female	-0.01	0.967
ENSG00000149100	EIF3M	Adipose_Visceral_Omentum	female	0	0.967
ENSG00000225855	RUSC1-AS1	Adipose_Visceral_Omentum	overall	0	0.967
ENSG00000159445	THEM4	Adipose_Subcutaneous	distal	0	0.967
ENSG00000198498	TMA16	Adipose_Subcutaneous	proximal	0	0.967
ENSG00000079263	SP140	Whole_Blood	colon	0	0.967
ENSG00000232876	AL353596.1	Cells_EBV-transformed_lymphocytes	male	0	0.967
ENSG00000196535	MYO18A	Whole_Blood	male	0	0.967
ENSG00000115380	EFEMP1	Colon_Transverse	female	0	0.967
ENSG00000008517	IL32	Whole_Blood	male	0	0.967
ENSG00000122574	WIPF3	Adipose_Subcutaneous	female	0	0.967
ENSG00000094975	SUCO	Adipose_Subcutaneous	proximal	0	0.967
ENSG00000271344	AC018638.6	Adipose_Subcutaneous	distal	0	0.967
ENSG00000235109	ZSCAN31	Adipose_Visceral_Omentum	rectal	0	0.967
ENSG00000108468	CBX1	Colon_Transverse	rectal	0	0.967
ENSG00000270604	HCG17	Adipose_Subcutaneous	overall	0	0.967
ENSG00000104290	FZD3	Colon_Transverse	overall	0	0.967
ENSG00000214140	PRCD	Colon_Transverse	male	0	0.967
ENSG00000274776	AC090241.3	Colon_Transverse	proximal	-0.01	0.967
ENSG00000172716	SLFN11	Whole_Blood	male	-0.01	0.967
ENSG00000254810	AP001189.3	Colon_Sigmoid	rectal	0	0.967
ENSG00000273372	SFTPD-AS1	Adipose_Visceral_Omentum	colon	0	0.967
ENSG00000172554	SNTG2	Colon_Transverse	male	0	0.967
ENSG00000261777	AC012184.3	Cells_EBV-transformed_lymphocytes	distal	0	0.967
ENSG00000110448	CD5	Whole_Blood	distal	0	0.967
ENSG00000276007	AC079414.3	Cells_EBV-transformed_lymphocytes	distal	0	0.967
ENSG00000248810	LINC02432	Colon_Transverse	distal	0.02	0.967
ENSG00000169184	MN1	Colon_Sigmoid	colon	0.01	0.967
ENSG00000166181	API5	Adipose_Visceral_Omentum	female	-0.02	0.967
ENSG00000136059	VILL	Cells_EBV-transformed_lymphocytes	distal	0	0.968
ENSG00000156650	KAT6B	Colon_Transverse	overall	0	0.968
ENSG00000225762	LINC01389	Adipose_Visceral_Omentum	female	0	0.968
ENSG00000125657	TNFSF9	Adipose_Subcutaneous	female	0.04	0.968
ENSG00000077235	GTF3C1	Adipose_Subcutaneous	rectal	0.01	0.968
ENSG00000092964	DPYSL2	Adipose_Visceral_Omentum	female	0	0.968
ENSG00000137497	NUMA1	Colon_Sigmoid	rectal	0	0.968
ENSG00000158445	KCNB1	Colon_Sigmoid	distal	0	0.968
ENSG00000124225	PMEPA1	Adipose_Subcutaneous	female	0	0.968
ENSG00000270571	AC007681.1	Colon_Transverse	rectal	-0.01	0.968
ENSG00000110514	MADD	Whole_Blood	male	0	0.968
ENSG00000272334	AC011816.2	Colon_Sigmoid	distal	0	0.968
ENSG00000076924	XAB2	Cells_EBV-transformed_lymphocytes	overall	0	0.968
ENSG00000076248	UNG	Adipose_Subcutaneous	colon	0	0.968
ENSG00000235209	AL022318.1	Colon_Sigmoid	colon	0	0.968
ENSG00000110002	VWA5A	Adipose_Visceral_Omentum	colon	0.01	0.968
ENSG00000167118	URM1	Cells_EBV-transformed_lymphocytes	overall	-0.01	0.968
ENSG00000144218	AFF3	Whole_Blood	proximal	0	0.968
ENSG00000227260	LINC01985	Adipose_Subcutaneous	female	-0.01	0.968
ENSG00000174792	ODAPH	Cells_EBV-transformed_lymphocytes	female	0	0.968
ENSG00000273302	AC016747.3	Colon_Sigmoid	male	0	0.968
ENSG00000104290	FZD3	Colon_Transverse	female	0	0.968
ENSG00000183828	NUDT14	Whole_Blood	rectal	0	0.968
ENSG00000080007	DDX43	Adipose_Subcutaneous	overall	0	0.968
ENSG00000148057	IDNK	Cells_EBV-transformed_lymphocytes	distal	0	0.968
ENSG00000105171	POP4	Whole_Blood	female	0	0.968
ENSG00000267795	SMIM22	Colon_Sigmoid	rectal	0	0.968
ENSG00000149289	ZC3H12C	Colon_Sigmoid	rectal	-0.01	0.968
ENSG00000165609	NUDT5	Colon_Sigmoid	distal	0	0.968
ENSG00000257591	ZNF625	Adipose_Visceral_Omentum	female	-0.01	0.968
ENSG00000176472	ZNF575	Adipose_Visceral_Omentum	overall	0	0.968
ENSG00000185666	SYN3	Adipose_Subcutaneous	female	0.01	0.968
ENSG00000261150	EPPK1	Adipose_Subcutaneous	rectal	0	0.968
ENSG00000212694	LINC01089	Adipose_Subcutaneous	rectal	0	0.968
ENSG00000129673	AANAT	Cells_EBV-transformed_lymphocytes	male	0	0.968
ENSG00000185811	IKZF1	Colon_Transverse	rectal	0.01	0.968
ENSG00000177453	NIM1K	Adipose_Subcutaneous	colon	0	0.968
ENSG00000146963	LUC7L2	Adipose_Visceral_Omentum	colon	0	0.968
ENSG00000149289	ZC3H12C	Adipose_Visceral_Omentum	male	0	0.968
ENSG00000116668	SWT1	Colon_Sigmoid	female	-0.02	0.968
ENSG00000214293	APTR	Whole_Blood	distal	0	0.968
ENSG00000174348	PODN	Colon_Transverse	colon	0	0.968
ENSG00000169507	SLC38A11	Colon_Sigmoid	colon	0	0.968
ENSG00000134851	TMEM165	Whole_Blood	overall	0	0.968
ENSG00000108381	ASPA	Colon_Transverse	female	0	0.968
ENSG00000231826	LINC01819	Adipose_Subcutaneous	male	0	0.968
ENSG00000133393	FOPNL	Colon_Sigmoid	male	0	0.968
ENSG00000124201	ZNFX1	Whole_Blood	male	0	0.968
ENSG00000259113	AL118556.1	Adipose_Subcutaneous	male	-0.01	0.968
ENSG00000168394	TAP1	Colon_Sigmoid	rectal	0	0.968
ENSG00000260077	AC104794.3	Adipose_Subcutaneous	proximal	0	0.968
ENSG00000183891	TTC32	Whole_Blood	overall	-0.01	0.968
ENSG00000223745	CCDC18-AS1	Colon_Sigmoid	distal	0	0.968
ENSG00000246067	RAB30-DT	Cells_EBV-transformed_lymphocytes	proximal	0	0.968
ENSG00000281468	AC006504.7	Colon_Transverse	proximal	0	0.968
ENSG00000255966	AC006064.3	Colon_Sigmoid	female	-0.02	0.968
ENSG00000236263	AC234582.2	Adipose_Subcutaneous	overall	0	0.968
ENSG00000117305	HMGCL	Colon_Sigmoid	overall	-0.01	0.968
ENSG00000161653	NAGS	Colon_Transverse	proximal	0	0.968
ENSG00000251143	AP002490.1	Adipose_Visceral_Omentum	proximal	-0.02	0.968
ENSG00000251661	AC136475.1	Whole_Blood	overall	0	0.968
ENSG00000119714	GPR68	Colon_Transverse	male	0.01	0.968
ENSG00000119977	TCTN3	Adipose_Subcutaneous	rectal	0	0.968
ENSG00000123219	CENPK	Adipose_Visceral_Omentum	colon	0	0.968
ENSG00000212719	LINC02693	Cells_EBV-transformed_lymphocytes	rectal	0	0.968
ENSG00000135297	MTO1	Whole_Blood	distal	0	0.968
ENSG00000176435	CLEC14A	Whole_Blood	rectal	-0.01	0.968
ENSG00000134874	DZIP1	Colon_Sigmoid	overall	0	0.968
ENSG00000230061	TRPM2-AS	Whole_Blood	female	0	0.968
ENSG00000214293	APTR	Cells_EBV-transformed_lymphocytes	distal	0	0.968
ENSG00000119673	ACOT2	Colon_Sigmoid	male	0	0.968
ENSG00000272572	AL138762.1	Colon_Sigmoid	proximal	0	0.968
ENSG00000250490	LINC02145	Cells_EBV-transformed_lymphocytes	male	0	0.968
ENSG00000227540	AC016394.1	Colon_Transverse	male	0	0.968
ENSG00000196914	ARHGEF12	Adipose_Visceral_Omentum	rectal	-0.01	0.968
ENSG00000272180	AC011306.1	Adipose_Visceral_Omentum	colon	0	0.968
ENSG00000156858	PRR14	Colon_Sigmoid	male	0.01	0.968
ENSG00000124406	ATP8A1	Cells_EBV-transformed_lymphocytes	female	0	0.968
ENSG00000167371	PRRT2	Colon_Sigmoid	distal	-0.01	0.968
ENSG00000235688	SNTG2-AS1	Colon_Sigmoid	overall	0	0.968
ENSG00000141252	VPS53	Adipose_Subcutaneous	colon	0	0.968
ENSG00000259869	AL022344.1	Colon_Transverse	distal	-0.01	0.968
ENSG00000188761	BCL2L15	Adipose_Subcutaneous	overall	0	0.968
ENSG00000180881	CAPS2	Adipose_Subcutaneous	rectal	0	0.968
ENSG00000169738	DCXR	Whole_Blood	male	0	0.968
ENSG00000104679	R3HCC1	Colon_Transverse	distal	0.01	0.968
ENSG00000066294	CD84	Adipose_Visceral_Omentum	distal	0.01	0.968
ENSG00000100197	CYP2D6	Adipose_Subcutaneous	colon	0	0.968
ENSG00000171291	ZNF439	Colon_Transverse	female	0	0.968
ENSG00000240303	ACAD11	Whole_Blood	distal	-0.01	0.968
ENSG00000269834	ZNF528-AS1	Adipose_Visceral_Omentum	female	0	0.968
ENSG00000225963	AC009950.1	Whole_Blood	rectal	-0.01	0.968
ENSG00000106299	WASL	Adipose_Subcutaneous	female	0	0.968
ENSG00000186056	MATN1-AS1	Cells_EBV-transformed_lymphocytes	distal	0.01	0.968
ENSG00000054611	TBC1D22A	Colon_Transverse	rectal	0	0.968
ENSG00000030110	BAK1	Adipose_Subcutaneous	distal	0	0.968
ENSG00000177738	AC025171.1	Colon_Sigmoid	overall	0	0.968
ENSG00000155816	FMN2	Colon_Sigmoid	proximal	0	0.968
ENSG00000271303	SRXN1	Colon_Transverse	distal	0	0.968
ENSG00000221923	ZNF880	Cells_EBV-transformed_lymphocytes	rectal	0	0.968
ENSG00000255176	AP000941.1	Colon_Sigmoid	colon	0	0.968
ENSG00000163596	ICA1L	Colon_Transverse	female	0	0.968
ENSG00000183421	RIPK4	Whole_Blood	distal	0	0.968
ENSG00000249258	AC079193.2	Adipose_Subcutaneous	proximal	0	0.968
ENSG00000118690	ARMC2	Adipose_Subcutaneous	distal	0	0.968
ENSG00000006744	ELAC2	Whole_Blood	female	0	0.968
ENSG00000148814	LRRC27	Colon_Sigmoid	overall	0	0.968
ENSG00000165138	ANKS6	Adipose_Subcutaneous	female	0	0.968
ENSG00000196177	ACADSB	Colon_Sigmoid	rectal	0	0.968
ENSG00000163380	LMOD3	Colon_Transverse	colon	0	0.968
ENSG00000101255	TRIB3	Colon_Transverse	overall	0	0.968
ENSG00000047188	YTHDC2	Adipose_Subcutaneous	distal	0	0.968
ENSG00000229153	EPHA1-AS1	Adipose_Visceral_Omentum	proximal	0	0.968
ENSG00000153902	LGI4	Cells_EBV-transformed_lymphocytes	female	-0.01	0.968
ENSG00000172349	IL16	Adipose_Visceral_Omentum	proximal	0	0.968
ENSG00000155085	AK9	Adipose_Visceral_Omentum	colon	0	0.968
ENSG00000176915	ANKLE2	Colon_Sigmoid	colon	0	0.968
ENSG00000130511	SSBP4	Adipose_Visceral_Omentum	male	0	0.968
ENSG00000142583	SLC2A5	Colon_Transverse	distal	-0.01	0.968
ENSG00000108395	TRIM37	Colon_Sigmoid	male	0	0.968
ENSG00000136682	CBWD2	Adipose_Subcutaneous	male	0	0.968
ENSG00000130598	TNNI2	Cells_EBV-transformed_lymphocytes	distal	0	0.968
ENSG00000270016	AC026150.3	Colon_Sigmoid	male	-0.12	0.968
ENSG00000179409	GEMIN4	Colon_Transverse	colon	0	0.968
ENSG00000157557	ETS2	Adipose_Visceral_Omentum	distal	0	0.968
ENSG00000082212	ME2	Adipose_Subcutaneous	distal	-0.01	0.968
ENSG00000155508	CNOT8	Colon_Transverse	overall	0	0.968
ENSG00000255992	AC131009.1	Adipose_Subcutaneous	proximal	-0.03	0.968
ENSG00000117013	KCNQ4	Adipose_Visceral_Omentum	male	0	0.968
ENSG00000224531	SMIM13	Colon_Transverse	male	0	0.968
ENSG00000261448	AC109446.3	Colon_Transverse	proximal	0.02	0.968
ENSG00000123119	NECAB1	Adipose_Visceral_Omentum	female	-0.01	0.968
ENSG00000275898	AC125603.4	Adipose_Subcutaneous	proximal	0	0.968
ENSG00000169967	MAP3K2	Adipose_Subcutaneous	overall	0	0.968
ENSG00000100116	GCAT	Adipose_Visceral_Omentum	colon	0	0.968
ENSG00000232677	LINC00665	Colon_Sigmoid	colon	0	0.968
ENSG00000244482	LILRA6	Adipose_Visceral_Omentum	rectal	0	0.968
ENSG00000165609	NUDT5	Adipose_Subcutaneous	distal	0.01	0.968
ENSG00000160867	FGFR4	Colon_Transverse	male	0	0.968
ENSG00000116329	OPRD1	Whole_Blood	rectal	0	0.968
ENSG00000150594	ADRA2A	Cells_EBV-transformed_lymphocytes	distal	0.02	0.968
ENSG00000081760	AACS	Colon_Sigmoid	female	0	0.968
ENSG00000167118	URM1	Colon_Transverse	female	0.01	0.968
ENSG00000176155	CCDC57	Adipose_Visceral_Omentum	rectal	0	0.968
ENSG00000137285	TUBB2B	Whole_Blood	male	0	0.968
ENSG00000158691	ZSCAN12	Colon_Transverse	proximal	0	0.968
ENSG00000204520	MICA	Colon_Sigmoid	proximal	0	0.968
ENSG00000232490	OSBPL10-AS1	Adipose_Subcutaneous	overall	0	0.968
ENSG00000184924	PTRHD1	Whole_Blood	male	0	0.968
ENSG00000040275	SPDL1	Whole_Blood	overall	0	0.968
ENSG00000255150	EID3	Adipose_Visceral_Omentum	male	0	0.968
ENSG00000134207	SYT6	Colon_Sigmoid	proximal	0	0.968
ENSG00000164068	RNF123	Cells_EBV-transformed_lymphocytes	proximal	0	0.968
ENSG00000281468	AC006504.7	Adipose_Visceral_Omentum	proximal	0	0.968
ENSG00000063978	RNF4	Adipose_Visceral_Omentum	female	0	0.968
ENSG00000281392	AC107204.1	Adipose_Visceral_Omentum	female	0	0.968
ENSG00000251169	LINC01843	Adipose_Subcutaneous	female	-0.01	0.968
ENSG00000119950	MXI1	Adipose_Visceral_Omentum	overall	0	0.968
ENSG00000131791	PRKAB2	Adipose_Visceral_Omentum	male	0	0.968
ENSG00000153975	ZUP1	Adipose_Visceral_Omentum	female	0.01	0.968
ENSG00000100504	PYGL	Colon_Transverse	male	-0.01	0.968
ENSG00000259616	AC104574.2	Adipose_Visceral_Omentum	overall	0	0.968
ENSG00000104951	IL4I1	Adipose_Subcutaneous	colon	0.01	0.968
ENSG00000107669	ATE1	Adipose_Subcutaneous	colon	0	0.968
ENSG00000204128	C2orf72	Cells_EBV-transformed_lymphocytes	colon	0	0.968
ENSG00000115525	ST3GAL5	Colon_Transverse	overall	0	0.968
ENSG00000136478	TEX2	Colon_Transverse	distal	0	0.968
ENSG00000105499	PLA2G4C	Adipose_Visceral_Omentum	distal	0	0.968
ENSG00000259649	AC027808.2	Colon_Sigmoid	female	0	0.968
ENSG00000236882	LINC01554	Adipose_Subcutaneous	proximal	0	0.968
ENSG00000185800	DMWD	Whole_Blood	distal	0	0.968
ENSG00000186832	KRT16	Adipose_Subcutaneous	female	0	0.968
ENSG00000267481	AC011477.2	Adipose_Visceral_Omentum	overall	0.01	0.968
ENSG00000174749	FAM241A	Colon_Transverse	proximal	0	0.968
ENSG00000272057	AC016575.1	Adipose_Subcutaneous	distal	0.06	0.968
ENSG00000198156	NPIPB6	Cells_EBV-transformed_lymphocytes	proximal	0.01	0.968
ENSG00000166479	TMX3	Colon_Transverse	female	0	0.968
ENSG00000089094	KDM2B	Colon_Sigmoid	distal	0.01	0.968
ENSG00000179743	AL450998.2	Colon_Sigmoid	distal	0	0.968
ENSG00000246090	AP002026.1	Cells_EBV-transformed_lymphocytes	rectal	-0.01	0.968
ENSG00000072657	TRHDE	Colon_Transverse	distal	0.01	0.968
ENSG00000247809	NR2F2-AS1	Adipose_Visceral_Omentum	rectal	0	0.968
ENSG00000196305	IARS	Colon_Transverse	rectal	0	0.968
ENSG00000197724	PHF2	Colon_Sigmoid	rectal	-0.01	0.968
ENSG00000145945	FAM50B	Adipose_Subcutaneous	male	0	0.968
ENSG00000100889	PCK2	Adipose_Visceral_Omentum	female	0	0.968
ENSG00000101115	SALL4	Adipose_Visceral_Omentum	rectal	0	0.968
ENSG00000271631	AL139041.1	Colon_Transverse	proximal	0.01	0.968
ENSG00000228878	SEPTIN7-AS1	Colon_Transverse	distal	0	0.968
ENSG00000086289	EPDR1	Adipose_Visceral_Omentum	colon	0	0.968
ENSG00000105063	PPP6R1	Adipose_Visceral_Omentum	rectal	0	0.968
ENSG00000103534	TMC5	Adipose_Subcutaneous	rectal	0	0.968
ENSG00000135318	NT5E	Whole_Blood	overall	0	0.968
ENSG00000267065	LINC02080	Adipose_Subcutaneous	colon	0	0.968
ENSG00000250696	AC111000.4	Colon_Transverse	colon	0	0.968
ENSG00000144554	FANCD2	Whole_Blood	overall	0	0.968
ENSG00000109501	WFS1	Whole_Blood	colon	0	0.968
ENSG00000185271	KLHL33	Colon_Transverse	colon	0	0.968
ENSG00000101017	CD40	Adipose_Visceral_Omentum	colon	0	0.968
ENSG00000181481	RNF135	Whole_Blood	female	-0.01	0.968
ENSG00000171786	NHLH1	Colon_Transverse	proximal	0	0.968
ENSG00000172687	ZNF738	Cells_EBV-transformed_lymphocytes	proximal	0	0.968
ENSG00000164045	CDC25A	Colon_Transverse	male	0	0.968
ENSG00000172780	RAB43	Adipose_Visceral_Omentum	overall	0	0.968
ENSG00000185722	ANKFY1	Colon_Transverse	female	0	0.968
ENSG00000144031	ANKRD53	Colon_Sigmoid	female	0.01	0.968
ENSG00000078618	NRDC	Colon_Sigmoid	female	0	0.968
ENSG00000167785	ZNF558	Colon_Transverse	distal	0.01	0.968
ENSG00000162946	DISC1	Adipose_Visceral_Omentum	proximal	0	0.968
ENSG00000186652	PRG2	Adipose_Visceral_Omentum	distal	0	0.968
ENSG00000205885	C1RL-AS1	Colon_Sigmoid	proximal	0	0.968
ENSG00000132964	CDK8	Adipose_Subcutaneous	overall	0	0.968
ENSG00000173531	MST1	Colon_Sigmoid	colon	0	0.968
ENSG00000205639	MFSD2B	Whole_Blood	female	0.01	0.968
ENSG00000054148	PHPT1	Whole_Blood	rectal	-0.01	0.968
ENSG00000273073	AC073869.3	Cells_EBV-transformed_lymphocytes	proximal	0	0.968
ENSG00000143198	MGST3	Adipose_Visceral_Omentum	proximal	0	0.968
ENSG00000108604	SMARCD2	Cells_EBV-transformed_lymphocytes	distal	0	0.968
ENSG00000164144	ARFIP1	Adipose_Subcutaneous	rectal	0	0.968
ENSG00000106992	AK1	Colon_Transverse	distal	0	0.968
ENSG00000108846	ABCC3	Adipose_Subcutaneous	overall	0	0.968
ENSG00000223552	CCR5AS	Adipose_Visceral_Omentum	overall	0	0.968
ENSG00000198945	L3MBTL3	Adipose_Visceral_Omentum	overall	0	0.968
ENSG00000074755	ZZEF1	Adipose_Subcutaneous	colon	0	0.968
ENSG00000144214	LYG1	Colon_Sigmoid	overall	0	0.968
ENSG00000224046	AC005076.1	Colon_Transverse	female	0	0.968
ENSG00000105514	RAB3D	Adipose_Visceral_Omentum	colon	0.02	0.968
ENSG00000127125	PPCS	Adipose_Visceral_Omentum	overall	0.01	0.968
ENSG00000184530	C6orf58	Cells_EBV-transformed_lymphocytes	proximal	0	0.968
ENSG00000155096	AZIN1	Adipose_Subcutaneous	overall	0	0.968
ENSG00000253734	LINC01289	Colon_Transverse	male	0	0.968
ENSG00000149743	TRPT1	Whole_Blood	male	0	0.968
ENSG00000170458	CD14	Adipose_Visceral_Omentum	colon	0	0.968
ENSG00000137198	GMPR	Adipose_Subcutaneous	proximal	0	0.968
ENSG00000247157	LINC01252	Adipose_Subcutaneous	distal	0	0.968
ENSG00000159588	CCDC17	Adipose_Subcutaneous	overall	0	0.968
ENSG00000272153	AL365330.1	Whole_Blood	female	0	0.968
ENSG00000249175	AC008534.1	Adipose_Visceral_Omentum	rectal	-0.01	0.968
ENSG00000271851	AC087501.4	Colon_Transverse	proximal	0	0.968
ENSG00000213809	KLRK1	Whole_Blood	proximal	0	0.968
ENSG00000154511	DIPK1A	Adipose_Visceral_Omentum	colon	0	0.968
ENSG00000256967	AC018653.3	Adipose_Subcutaneous	distal	0	0.968
ENSG00000227354	RBM26-AS1	Colon_Sigmoid	distal	0	0.968
ENSG00000197937	ZNF347	Adipose_Subcutaneous	colon	0	0.968
ENSG00000166578	IQCD	Colon_Transverse	proximal	0	0.968
ENSG00000071626	DAZAP1	Colon_Sigmoid	female	0	0.968
ENSG00000086102	NFX1	Adipose_Subcutaneous	proximal	0	0.968
ENSG00000165490	DDIAS	Colon_Sigmoid	distal	0	0.968
ENSG00000166762	CATSPER2	Adipose_Subcutaneous	rectal	0	0.968
ENSG00000228063	LYPLAL1-DT	Adipose_Subcutaneous	rectal	0	0.968
ENSG00000235884	LINC00941	Colon_Transverse	overall	0	0.968
ENSG00000172260	NEGR1	Colon_Sigmoid	rectal	0	0.968
ENSG00000278834	AC073508.3	Cells_EBV-transformed_lymphocytes	proximal	0	0.968
ENSG00000158869	FCER1G	Colon_Sigmoid	proximal	0	0.968
ENSG00000143252	SDHC	Colon_Transverse	colon	0	0.968
ENSG00000247324	AC010547.1	Colon_Sigmoid	colon	-0.01	0.968
ENSG00000158669	GPAT4	Whole_Blood	distal	0	0.968
ENSG00000070019	GUCY2C	Colon_Sigmoid	male	0	0.968
ENSG00000175221	MED16	Whole_Blood	distal	0	0.968
ENSG00000111962	UST	Adipose_Subcutaneous	overall	0	0.968
ENSG00000153066	TXNDC11	Colon_Transverse	rectal	0	0.968
ENSG00000116353	MECR	Colon_Sigmoid	female	0	0.968
ENSG00000171051	FPR1	Colon_Transverse	rectal	0	0.968
ENSG00000196381	ZNF781	Adipose_Subcutaneous	male	0	0.968
ENSG00000165097	KDM1B	Adipose_Subcutaneous	colon	0	0.968
ENSG00000175324	LSM1	Adipose_Visceral_Omentum	distal	0.01	0.968
ENSG00000196576	PLXNB2	Colon_Transverse	distal	0.01	0.968
ENSG00000226328	NUP50-DT	Colon_Sigmoid	female	0	0.968
ENSG00000135540	NHSL1	Colon_Sigmoid	colon	0	0.968
ENSG00000110583	NAA40	Colon_Transverse	distal	0	0.968
ENSG00000103316	CRYM	Colon_Transverse	proximal	0	0.968
ENSG00000196218	RYR1	Whole_Blood	colon	0	0.968
ENSG00000106003	LFNG	Adipose_Visceral_Omentum	female	0	0.968
ENSG00000204956	PCDHGA1	Adipose_Subcutaneous	colon	0.01	0.968
ENSG00000115091	ACTR3	Adipose_Visceral_Omentum	overall	-0.18	0.968
ENSG00000261226	AC092384.3	Cells_EBV-transformed_lymphocytes	proximal	0.01	0.968
ENSG00000270777	AL158042.1	Colon_Transverse	overall	0	0.968
ENSG00000115091	ACTR3	Whole_Blood	overall	-0.31	0.968
ENSG00000175066	GK5	Whole_Blood	rectal	0	0.968
ENSG00000259544	AC021739.4	Adipose_Visceral_Omentum	male	0.01	0.968
ENSG00000235897	TM4SF19-AS1	Adipose_Visceral_Omentum	colon	0	0.968
ENSG00000272269	AL138724.1	Cells_EBV-transformed_lymphocytes	distal	0	0.968
ENSG00000102978	POLR2C	Adipose_Subcutaneous	overall	0	0.968
ENSG00000179909	ZNF154	Adipose_Visceral_Omentum	male	0.01	0.968
ENSG00000129667	RHBDF2	Adipose_Subcutaneous	female	0	0.968
ENSG00000175387	SMAD2	Whole_Blood	distal	0	0.968
ENSG00000184983	NDUFA6	Whole_Blood	overall	0	0.968
ENSG00000133116	KL	Colon_Sigmoid	overall	0	0.968
ENSG00000269925	Z98884.2	Adipose_Subcutaneous	rectal	0	0.968
ENSG00000186231	KLHL32	Colon_Sigmoid	rectal	0	0.968
ENSG00000186314	PRELID2	Adipose_Subcutaneous	female	0	0.968
ENSG00000180185	FAHD1	Adipose_Subcutaneous	colon	0	0.968
ENSG00000119686	FLVCR2	Whole_Blood	distal	0	0.968
ENSG00000105355	PLIN3	Adipose_Visceral_Omentum	male	0	0.968
ENSG00000259577	CERNA1	Adipose_Visceral_Omentum	distal	0	0.968
ENSG00000226944	AL031847.1	Colon_Sigmoid	male	0	0.968
ENSG00000234311	AL451069.3	Adipose_Visceral_Omentum	overall	0	0.968
ENSG00000178860	MSC	Whole_Blood	overall	0	0.968
ENSG00000132204	LINC00470	Adipose_Visceral_Omentum	colon	0	0.968
ENSG00000197479	PCDHB11	Adipose_Subcutaneous	colon	0	0.968
ENSG00000172967	XKR3	Whole_Blood	rectal	0	0.968
ENSG00000103126	AXIN1	Adipose_Visceral_Omentum	colon	0	0.968
ENSG00000073050	XRCC1	Whole_Blood	overall	0	0.968
ENSG00000258955	LINC00519	Colon_Sigmoid	female	0	0.968
ENSG00000163848	ZNF148	Adipose_Subcutaneous	colon	0	0.968
ENSG00000119688	ABCD4	Colon_Sigmoid	distal	0	0.968
ENSG00000197629	MPEG1	Cells_EBV-transformed_lymphocytes	overall	0	0.968
ENSG00000225413	LINC02557	Colon_Transverse	overall	0	0.968
ENSG00000232259	AL158166.2	Adipose_Visceral_Omentum	distal	-0.01	0.968
ENSG00000283633	AP000547.3	Adipose_Visceral_Omentum	overall	0	0.968
ENSG00000255237	AC138230.1	Adipose_Subcutaneous	colon	0	0.968
ENSG00000069482	GAL	Adipose_Subcutaneous	distal	0	0.968
ENSG00000256540	AC007406.3	Adipose_Visceral_Omentum	colon	0	0.968
ENSG00000197746	PSAP	Colon_Transverse	colon	0	0.968
ENSG00000115947	ORC4	Adipose_Subcutaneous	male	0	0.968
ENSG00000259709	AC023906.4	Adipose_Visceral_Omentum	proximal	0	0.968
ENSG00000256299	AC073912.2	Colon_Sigmoid	female	0	0.968
ENSG00000157578	LCA5L	Colon_Transverse	distal	0	0.968
ENSG00000272100	AL513218.1	Colon_Sigmoid	colon	0	0.968
ENSG00000116544	DLGAP3	Colon_Transverse	proximal	0	0.968
ENSG00000271947	AC017076.1	Colon_Sigmoid	rectal	0	0.968
ENSG00000183421	RIPK4	Whole_Blood	rectal	0	0.968
ENSG00000173041	ZNF680	Cells_EBV-transformed_lymphocytes	overall	0	0.968
ENSG00000234456	MAGI2-AS3	Whole_Blood	rectal	0.01	0.968
ENSG00000273888	FRMD6-AS1	Adipose_Subcutaneous	proximal	0	0.968
ENSG00000135974	C2orf49	Cells_EBV-transformed_lymphocytes	rectal	0	0.968
ENSG00000198105	ZNF248	Adipose_Subcutaneous	distal	0	0.968
ENSG00000273014	AC018645.3	Whole_Blood	proximal	0	0.968
ENSG00000221955	SLC12A8	Colon_Transverse	overall	0	0.968
ENSG00000117477	CCDC181	Adipose_Subcutaneous	rectal	0	0.968
ENSG00000271781	AC026740.1	Colon_Sigmoid	female	0	0.968
ENSG00000137343	ATAT1	Adipose_Visceral_Omentum	female	0	0.968
ENSG00000224505	AC138150.1	Adipose_Subcutaneous	rectal	-0.01	0.968
ENSG00000141582	CBX4	Adipose_Subcutaneous	colon	0	0.968
ENSG00000161888	SPC24	Colon_Sigmoid	proximal	0	0.968
ENSG00000214655	ZSWIM8	Adipose_Visceral_Omentum	proximal	0.01	0.968
ENSG00000105707	HPN	Whole_Blood	colon	0	0.968
ENSG00000141505	ASGR1	Whole_Blood	distal	0	0.968
ENSG00000006025	OSBPL7	Whole_Blood	rectal	0	0.968
ENSG00000109472	CPE	Adipose_Visceral_Omentum	female	0	0.968
ENSG00000265799	AC090844.3	Adipose_Visceral_Omentum	overall	0	0.968
ENSG00000141012	GALNS	Adipose_Subcutaneous	proximal	0	0.968
ENSG00000156966	B3GNT7	Adipose_Visceral_Omentum	overall	0	0.968
ENSG00000274677	AC040169.3	Colon_Transverse	male	0	0.968
ENSG00000160888	IER2	Adipose_Subcutaneous	proximal	0.01	0.968
ENSG00000138326	RPS24	Whole_Blood	overall	0	0.968
ENSG00000141759	TXNL4A	Colon_Sigmoid	distal	0	0.968
ENSG00000124743	KLHL31	Adipose_Visceral_Omentum	female	0	0.968
ENSG00000138175	ARL3	Colon_Sigmoid	female	0	0.968
ENSG00000117143	UAP1	Adipose_Subcutaneous	male	0	0.968
ENSG00000134108	ARL8B	Whole_Blood	distal	-0.02	0.968
ENSG00000103202	NME4	Colon_Sigmoid	proximal	0	0.968
ENSG00000146054	TRIM7	Whole_Blood	rectal	0	0.968
ENSG00000092758	COL9A3	Adipose_Visceral_Omentum	overall	0	0.968
ENSG00000136003	ISCU	Cells_EBV-transformed_lymphocytes	proximal	0	0.968
ENSG00000273249	BX649632.1	Colon_Sigmoid	overall	0.02	0.968
ENSG00000227078	LINC02094	Colon_Transverse	rectal	-0.01	0.968
ENSG00000162572	SCNN1D	Colon_Transverse	colon	0.01	0.968
ENSG00000139620	KANSL2	Whole_Blood	female	0	0.968
ENSG00000250988	SNHG21	Cells_EBV-transformed_lymphocytes	distal	0.01	0.968
ENSG00000101596	SMCHD1	Adipose_Visceral_Omentum	colon	0	0.968
ENSG00000127884	ECHS1	Cells_EBV-transformed_lymphocytes	overall	0.01	0.968
ENSG00000197670	AL157838.1	Colon_Transverse	overall	0	0.968
ENSG00000117318	ID3	Whole_Blood	proximal	-0.01	0.968
ENSG00000114395	CYB561D2	Adipose_Visceral_Omentum	overall	0	0.968
ENSG00000117410	ATP6V0B	Colon_Transverse	female	0	0.968
ENSG00000160746	ANO10	Adipose_Visceral_Omentum	rectal	0	0.968
ENSG00000084754	HADHA	Adipose_Visceral_Omentum	proximal	-0.01	0.968
ENSG00000111364	DDX55	Cells_EBV-transformed_lymphocytes	colon	0	0.968
ENSG00000170949	ZNF160	Adipose_Visceral_Omentum	overall	0	0.968
ENSG00000262693	AC012146.3	Cells_EBV-transformed_lymphocytes	proximal	-0.03	0.968
ENSG00000188452	CERKL	Whole_Blood	proximal	0	0.968
ENSG00000105136	ZNF419	Whole_Blood	male	0	0.968
ENSG00000272799	AC006238.1	Whole_Blood	distal	0	0.968
ENSG00000128791	TWSG1	Colon_Sigmoid	rectal	0	0.968
ENSG00000161243	FBXO27	Adipose_Subcutaneous	overall	0	0.968
ENSG00000162910	MRPL55	Adipose_Subcutaneous	male	0	0.968
ENSG00000131126	TEX101	Colon_Transverse	female	-0.01	0.968
ENSG00000130348	QRSL1	Cells_EBV-transformed_lymphocytes	colon	0	0.968
ENSG00000036257	CUL3	Adipose_Subcutaneous	proximal	0	0.968
ENSG00000129657	SEC14L1	Whole_Blood	distal	0	0.968
ENSG00000187961	KLHL17	Adipose_Subcutaneous	colon	0.01	0.968
ENSG00000270035	AL359881.2	Colon_Transverse	colon	-0.01	0.968
ENSG00000196511	TPK1	Adipose_Visceral_Omentum	overall	0	0.968
ENSG00000105778	AVL9	Colon_Transverse	colon	0	0.968
ENSG00000130540	SULT4A1	Colon_Sigmoid	male	0.01	0.968
ENSG00000132259	CNGA4	Colon_Sigmoid	male	0.01	0.968
ENSG00000148296	SURF6	Cells_EBV-transformed_lymphocytes	female	0	0.968
ENSG00000164081	TEX264	Colon_Transverse	colon	0	0.968
ENSG00000109501	WFS1	Colon_Transverse	colon	0	0.968
ENSG00000186577	SMIM29	Adipose_Subcutaneous	overall	0	0.968
ENSG00000119457	SLC46A2	Whole_Blood	rectal	0	0.968
ENSG00000134376	CRB1	Adipose_Subcutaneous	distal	0	0.968
ENSG00000269102	AC010320.3	Colon_Sigmoid	female	-0.01	0.968
ENSG00000163590	PPM1L	Whole_Blood	proximal	0	0.968
ENSG00000136197	C7orf25	Whole_Blood	male	0	0.968
ENSG00000141384	TAF4B	Adipose_Subcutaneous	rectal	-0.01	0.968
ENSG00000198890	PRMT6	Adipose_Visceral_Omentum	proximal	0	0.968
ENSG00000256039	LINC02446	Adipose_Subcutaneous	distal	0	0.968
ENSG00000178096	BOLA1	Whole_Blood	male	0	0.968
ENSG00000123739	PLA2G12A	Colon_Transverse	male	0	0.968
ENSG00000260517	AC009093.2	Cells_EBV-transformed_lymphocytes	rectal	-0.41	0.968
ENSG00000127445	PIN1	Colon_Sigmoid	overall	0	0.968
ENSG00000253210	AC040970.1	Colon_Sigmoid	overall	0	0.968
ENSG00000186575	NF2	Adipose_Subcutaneous	female	0	0.968
ENSG00000161671	EMC10	Colon_Sigmoid	female	0.01	0.968
ENSG00000188038	NRN1L	Whole_Blood	overall	0	0.968
ENSG00000198053	SIRPA	Adipose_Visceral_Omentum	proximal	0	0.968
ENSG00000258735	LINC00637	Colon_Transverse	colon	0	0.968
ENSG00000119537	KDSR	Whole_Blood	female	0	0.968
ENSG00000145864	GABRB2	Adipose_Visceral_Omentum	proximal	0.01	0.968
ENSG00000182183	SHISAL2A	Whole_Blood	proximal	0	0.968
ENSG00000105063	PPP6R1	Whole_Blood	colon	0.05	0.968
ENSG00000196542	SPTSSB	Colon_Transverse	female	0	0.968
ENSG00000064545	TMEM161A	Colon_Transverse	colon	0	0.968
ENSG00000126934	MAP2K2	Colon_Transverse	female	-0.02	0.968
ENSG00000228696	ARL17B	Colon_Transverse	female	0	0.968
ENSG00000112081	SRSF3	Adipose_Subcutaneous	colon	0.01	0.968
ENSG00000144182	LIPT1	Adipose_Subcutaneous	male	0	0.968
ENSG00000127364	TAS2R4	Cells_EBV-transformed_lymphocytes	male	0	0.968
ENSG00000122008	POLK	Colon_Transverse	rectal	0	0.968
ENSG00000156232	WHAMM	Cells_EBV-transformed_lymphocytes	male	0	0.968
ENSG00000153157	SYCP2L	Colon_Transverse	rectal	0	0.968
ENSG00000105383	CD33	Colon_Transverse	rectal	0.01	0.968
ENSG00000267529	AP005131.4	Cells_EBV-transformed_lymphocytes	proximal	0	0.968
ENSG00000004700	RECQL	Colon_Sigmoid	distal	0	0.968
ENSG00000145391	SETD7	Adipose_Subcutaneous	overall	0.02	0.968
ENSG00000224091	AC104389.2	Whole_Blood	proximal	0	0.968
ENSG00000234745	HLA-B	Cells_EBV-transformed_lymphocytes	colon	0	0.968
ENSG00000163444	TMEM183A	Adipose_Visceral_Omentum	colon	0	0.968
ENSG00000160360	GPSM1	Colon_Transverse	distal	0	0.968
ENSG00000165475	CRYL1	Cells_EBV-transformed_lymphocytes	proximal	0	0.968
ENSG00000138750	NUP54	Cells_EBV-transformed_lymphocytes	female	0	0.968
ENSG00000174137	FAM53A	Colon_Sigmoid	rectal	0	0.968
ENSG00000130544	ZNF557	Whole_Blood	male	-0.01	0.968
ENSG00000224843	LINC00240	Adipose_Visceral_Omentum	rectal	0	0.968
ENSG00000124191	TOX2	Adipose_Visceral_Omentum	proximal	0	0.968
ENSG00000165272	AQP3	Colon_Transverse	rectal	0	0.968
ENSG00000064102	INTS13	Colon_Transverse	male	0.01	0.968
ENSG00000175390	EIF3F	Whole_Blood	male	0	0.968
ENSG00000204228	HSD17B8	Adipose_Visceral_Omentum	proximal	0	0.968
ENSG00000135480	KRT7	Adipose_Visceral_Omentum	colon	0	0.968
ENSG00000188818	ZDHHC11	Colon_Transverse	overall	0.01	0.968
ENSG00000180422	LINC00304	Colon_Transverse	distal	0	0.968
ENSG00000223501	VPS52	Colon_Sigmoid	male	0	0.968
ENSG00000263220	AC015727.1	Colon_Transverse	proximal	0.01	0.968
ENSG00000225762	LINC01389	Colon_Transverse	overall	-0.01	0.968
ENSG00000183726	TMEM50A	Colon_Sigmoid	female	-0.01	0.968
ENSG00000224195	AC022400.1	Adipose_Visceral_Omentum	proximal	-0.01	0.968
ENSG00000198156	NPIPB6	Cells_EBV-transformed_lymphocytes	colon	0.01	0.968
ENSG00000100312	ACR	Colon_Transverse	male	0.03	0.968
ENSG00000120129	DUSP1	Whole_Blood	colon	0.01	0.968
ENSG00000039523	RIPOR1	Whole_Blood	female	-0.01	0.968
ENSG00000267309	AC092295.2	Colon_Sigmoid	proximal	0	0.969
ENSG00000055208	TAB2	Whole_Blood	overall	0	0.969
ENSG00000240005	STIM2-AS1	Colon_Sigmoid	colon	0	0.969
ENSG00000206432	TMEM200C	Adipose_Subcutaneous	proximal	0.01	0.969
ENSG00000143418	CERS2	Adipose_Subcutaneous	overall	0	0.969
ENSG00000071575	TRIB2	Adipose_Subcutaneous	overall	0	0.969
ENSG00000124570	SERPINB6	Adipose_Subcutaneous	rectal	0	0.969
ENSG00000133789	SWAP70	Cells_EBV-transformed_lymphocytes	overall	0	0.969
ENSG00000119321	FKBP15	Colon_Transverse	female	0	0.969
ENSG00000069998	HDHD5	Colon_Transverse	male	0	0.969
ENSG00000101132	PFDN4	Adipose_Subcutaneous	overall	0.01	0.969
ENSG00000070814	TCOF1	Colon_Transverse	proximal	-0.01	0.969
ENSG00000170855	TRIAP1	Adipose_Visceral_Omentum	distal	-0.01	0.969
ENSG00000101104	PABPC1L	Adipose_Subcutaneous	female	-0.01	0.969
ENSG00000125246	CLYBL	Whole_Blood	colon	0	0.969
ENSG00000247121	AC009126.1	Colon_Transverse	distal	-0.01	0.969
ENSG00000151117	TMEM86A	Adipose_Subcutaneous	rectal	0	0.969
ENSG00000171385	KCND3	Adipose_Subcutaneous	proximal	-0.01	0.969
ENSG00000228363	AC015971.1	Adipose_Subcutaneous	distal	0	0.969
ENSG00000185339	TCN2	Colon_Transverse	distal	0	0.969
ENSG00000168038	ULK4	Colon_Transverse	male	0	0.969
ENSG00000272914	AL359532.1	Colon_Transverse	colon	0	0.969
ENSG00000115419	GLS	Cells_EBV-transformed_lymphocytes	proximal	-0.01	0.969
ENSG00000090686	USP48	Whole_Blood	colon	0	0.969
ENSG00000235513	AL035681.1	Colon_Transverse	distal	0	0.969
ENSG00000151093	OXSM	Adipose_Subcutaneous	overall	0.01	0.969
ENSG00000121898	CPXM2	Adipose_Subcutaneous	rectal	0	0.969
ENSG00000163945	UVSSA	Adipose_Subcutaneous	proximal	0	0.969
ENSG00000171988	JMJD1C	Colon_Transverse	rectal	0.01	0.969
ENSG00000136518	ACTL6A	Colon_Transverse	distal	0	0.969
ENSG00000114268	PFKFB4	Cells_EBV-transformed_lymphocytes	colon	0	0.969
ENSG00000100106	TRIOBP	Adipose_Subcutaneous	female	0	0.969
ENSG00000137968	SLC44A5	Adipose_Visceral_Omentum	colon	0	0.969
ENSG00000162604	TM2D1	Colon_Transverse	female	0	0.969
ENSG00000112149	CD83	Whole_Blood	colon	0	0.969
ENSG00000126500	FLRT1	Colon_Sigmoid	rectal	0	0.969
ENSG00000156411	ATP5MPL	Colon_Sigmoid	proximal	-0.01	0.969
ENSG00000172775	FAM192A	Colon_Sigmoid	male	0	0.969
ENSG00000272054	AC007390.2	Cells_EBV-transformed_lymphocytes	overall	0	0.969
ENSG00000167106	FAM102A	Colon_Transverse	overall	0	0.969
ENSG00000166340	TPP1	Colon_Transverse	proximal	-0.01	0.969
ENSG00000148341	SH3GLB2	Adipose_Subcutaneous	proximal	0	0.969
ENSG00000272338	AC067838.1	Adipose_Visceral_Omentum	proximal	0	0.969
ENSG00000270130	AC068790.7	Adipose_Subcutaneous	overall	0	0.969
ENSG00000155189	AGPAT5	Adipose_Subcutaneous	colon	0	0.969
ENSG00000237292	LINC01732	Cells_EBV-transformed_lymphocytes	distal	0	0.969
ENSG00000128652	HOXD3	Colon_Transverse	proximal	0	0.969
ENSG00000227014	AC007285.1	Adipose_Visceral_Omentum	male	0	0.969
ENSG00000141560	FN3KRP	Adipose_Subcutaneous	female	0	0.969
ENSG00000163624	CDS1	Adipose_Subcutaneous	male	-0.09	0.969
ENSG00000215039	CD27-AS1	Cells_EBV-transformed_lymphocytes	proximal	0	0.969
ENSG00000270426	AC099343.2	Whole_Blood	female	0.02	0.969
ENSG00000149150	SLC43A1	Adipose_Subcutaneous	male	0	0.969
ENSG00000164535	DAGLB	Adipose_Visceral_Omentum	proximal	0	0.969
ENSG00000163808	KIF15	Colon_Sigmoid	distal	0.01	0.969
ENSG00000070081	NUCB2	Cells_EBV-transformed_lymphocytes	colon	0	0.969
ENSG00000169136	ATF5	Adipose_Subcutaneous	male	0	0.969
ENSG00000175662	TOM1L2	Colon_Sigmoid	male	0	0.969
ENSG00000160179	ABCG1	Adipose_Subcutaneous	colon	0	0.969
ENSG00000111269	CREBL2	Colon_Sigmoid	overall	-0.01	0.969
ENSG00000153789	FAM92B	Adipose_Visceral_Omentum	colon	0	0.969
ENSG00000266554	LINC01443	Colon_Sigmoid	female	0	0.969
ENSG00000268460	AC006262.1	Colon_Sigmoid	overall	-0.01	0.969
ENSG00000116031	CD207	Colon_Sigmoid	male	0	0.969
ENSG00000138778	CENPE	Colon_Transverse	overall	0	0.969
ENSG00000110841	PPFIBP1	Colon_Sigmoid	male	0.01	0.969
ENSG00000089737	DDX24	Adipose_Visceral_Omentum	overall	0	0.969
ENSG00000169641	LUZP1	Adipose_Visceral_Omentum	rectal	0	0.969
ENSG00000187741	FANCA	Adipose_Visceral_Omentum	female	0	0.969
ENSG00000134809	TIMM10	Colon_Transverse	male	0	0.969
ENSG00000255741	AP000808.1	Colon_Sigmoid	distal	0	0.969
ENSG00000176248	ANAPC2	Adipose_Visceral_Omentum	distal	0	0.969
ENSG00000143578	CREB3L4	Adipose_Subcutaneous	proximal	0	0.969
ENSG00000197483	ZNF628	Whole_Blood	distal	0	0.969
ENSG00000260231	KDM7A-DT	Colon_Sigmoid	distal	0	0.969
ENSG00000260565	ERVK13-1	Whole_Blood	proximal	0	0.969
ENSG00000111269	CREBL2	Colon_Transverse	overall	0.01	0.969
ENSG00000120742	SERP1	Adipose_Visceral_Omentum	female	0.01	0.969
ENSG00000118526	TCF21	Colon_Sigmoid	rectal	0	0.969
ENSG00000166928	MS4A14	Colon_Transverse	distal	0	0.969
ENSG00000157426	AASDH	Colon_Sigmoid	female	0	0.969
ENSG00000188868	ZNF563	Colon_Sigmoid	overall	0	0.969
ENSG00000014919	COX15	Colon_Sigmoid	rectal	0	0.969
ENSG00000130193	THEM6	Colon_Transverse	female	0	0.969
ENSG00000136371	MTHFS	Adipose_Visceral_Omentum	male	0	0.969
ENSG00000163864	NMNAT3	Whole_Blood	female	0	0.969
ENSG00000070214	SLC44A1	Adipose_Subcutaneous	female	0	0.969
ENSG00000182586	LINC00334	Adipose_Subcutaneous	male	0.02	0.969
ENSG00000070214	SLC44A1	Adipose_Visceral_Omentum	female	-0.01	0.969
ENSG00000245293	AC096564.1	Colon_Sigmoid	colon	-0.01	0.969
ENSG00000128040	SPINK2	Colon_Sigmoid	proximal	-0.01	0.969
ENSG00000247516	MIR4458HG	Colon_Sigmoid	rectal	0	0.969
ENSG00000175985	PLEKHD1	Adipose_Subcutaneous	rectal	0	0.969
ENSG00000111530	CAND1	Colon_Transverse	rectal	0	0.969
ENSG00000116774	OLFML3	Adipose_Visceral_Omentum	rectal	0	0.969
ENSG00000281026	N4BP2L2-IT2	Adipose_Visceral_Omentum	overall	0	0.969
ENSG00000149150	SLC43A1	Adipose_Visceral_Omentum	male	0	0.969
ENSG00000117748	RPA2	Adipose_Subcutaneous	colon	0	0.969
ENSG00000253347	AC040934.1	Adipose_Subcutaneous	colon	0.01	0.969
ENSG00000121940	CLCC1	Adipose_Subcutaneous	male	0	0.969
ENSG00000173281	PPP1R3B	Colon_Transverse	rectal	0.01	0.969
ENSG00000016864	GLT8D1	Cells_EBV-transformed_lymphocytes	proximal	0	0.969
ENSG00000069482	GAL	Whole_Blood	colon	0	0.969
ENSG00000155111	CDK19	Adipose_Visceral_Omentum	overall	0	0.969
ENSG00000184470	TXNRD2	Adipose_Subcutaneous	proximal	0	0.969
ENSG00000102886	GDPD3	Cells_EBV-transformed_lymphocytes	overall	0	0.969
ENSG00000110975	SYT10	Colon_Sigmoid	distal	0	0.969
ENSG00000140623	SEPTIN12	Colon_Transverse	rectal	0	0.969
ENSG00000278224	PRICKLE4	Colon_Transverse	proximal	0	0.969
ENSG00000148948	LRRC4C	Adipose_Visceral_Omentum	colon	-0.01	0.969
ENSG00000166800	LDHAL6A	Colon_Transverse	proximal	-0.01	0.969
ENSG00000253678	AC104964.2	Adipose_Visceral_Omentum	overall	0	0.969
ENSG00000108733	PEX12	Adipose_Subcutaneous	rectal	0	0.969
ENSG00000254340	AC022784.5	Adipose_Subcutaneous	male	0	0.969
ENSG00000145703	IQGAP2	Adipose_Visceral_Omentum	male	0	0.969
ENSG00000120868	APAF1	Colon_Transverse	distal	0	0.969
ENSG00000131558	EXOC4	Adipose_Subcutaneous	overall	0	0.969
ENSG00000170043	TRAPPC1	Whole_Blood	male	-0.01	0.969
ENSG00000082258	CCNT2	Colon_Transverse	female	0	0.969
ENSG00000165502	RPL36AL	Adipose_Visceral_Omentum	rectal	0	0.969
ENSG00000260808	AP003096.1	Whole_Blood	colon	0	0.969
ENSG00000204977	TRIM13	Colon_Sigmoid	distal	0	0.969
ENSG00000152760	TCTEX1D1	Colon_Sigmoid	distal	0	0.969
ENSG00000114446	IFT57	Whole_Blood	distal	0	0.969
ENSG00000215114	UBXN2B	Adipose_Visceral_Omentum	female	0	0.969
ENSG00000205959	AC105345.1	Colon_Transverse	male	0	0.969
ENSG00000136827	TOR1A	Adipose_Visceral_Omentum	rectal	0	0.969
ENSG00000099338	CATSPERG	Adipose_Subcutaneous	proximal	0	0.969
ENSG00000075884	ARHGAP15	Adipose_Subcutaneous	male	0	0.969
ENSG00000163882	POLR2H	Adipose_Visceral_Omentum	distal	-0.01	0.969
ENSG00000197768	STPG3	Colon_Sigmoid	female	0	0.969
ENSG00000186074	CD300LF	Adipose_Visceral_Omentum	female	-0.01	0.969
ENSG00000259921	AC022819.1	Adipose_Visceral_Omentum	overall	-0.03	0.969
ENSG00000104903	LYL1	Colon_Sigmoid	male	-0.01	0.969
ENSG00000101670	LIPG	Colon_Sigmoid	proximal	-0.01	0.969
ENSG00000206418	RAB12	Adipose_Subcutaneous	distal	0	0.969
ENSG00000223842	AL360093.1	Colon_Sigmoid	rectal	0.01	0.969
ENSG00000144120	TMEM177	Adipose_Visceral_Omentum	male	0	0.969
ENSG00000186470	BTN3A2	Colon_Transverse	distal	0	0.969
ENSG00000229498	AC105053.1	Colon_Sigmoid	overall	0	0.969
ENSG00000104980	TIMM44	Colon_Transverse	male	0.01	0.969
ENSG00000150628	SPATA4	Colon_Sigmoid	rectal	0	0.969
ENSG00000258405	ZNF578	Adipose_Visceral_Omentum	colon	0.08	0.969
ENSG00000160959	LRRC14	Colon_Sigmoid	overall	0	0.969
ENSG00000175782	SLC35E3	Adipose_Subcutaneous	proximal	0	0.969
ENSG00000144791	LIMD1	Whole_Blood	female	0	0.969
ENSG00000267751	AC009005.1	Cells_EBV-transformed_lymphocytes	female	0	0.969
ENSG00000259807	AC009093.1	Cells_EBV-transformed_lymphocytes	distal	0.04	0.969
ENSG00000124357	NAGK	Colon_Transverse	rectal	0	0.969
ENSG00000085721	RRN3	Adipose_Subcutaneous	female	0	0.969
ENSG00000197653	DNAH10	Colon_Sigmoid	female	0	0.969
ENSG00000096968	JAK2	Colon_Transverse	rectal	0	0.969
ENSG00000100312	ACR	Adipose_Subcutaneous	distal	0.01	0.969
ENSG00000263004	AC007114.1	Adipose_Visceral_Omentum	distal	0	0.969
ENSG00000141447	OSBPL1A	Colon_Transverse	female	0.01	0.969
ENSG00000093134	VNN3	Whole_Blood	male	0	0.969
ENSG00000187122	SLIT1	Adipose_Subcutaneous	distal	0	0.969
ENSG00000265817	FSBP	Cells_EBV-transformed_lymphocytes	proximal	-0.02	0.969
ENSG00000165684	SNAPC4	Cells_EBV-transformed_lymphocytes	proximal	0.07	0.969
ENSG00000108387	SEPTIN4	Colon_Transverse	female	0.03	0.969
ENSG00000155229	MMS19	Whole_Blood	distal	0	0.969
ENSG00000166546	BEAN1	Whole_Blood	overall	0	0.969
ENSG00000263069	RNF213-AS1	Colon_Transverse	female	0	0.969
ENSG00000120915	EPHX2	Adipose_Visceral_Omentum	distal	0	0.969
ENSG00000253608	AC022915.2	Colon_Transverse	proximal	0.01	0.969
ENSG00000140254	DUOXA1	Adipose_Subcutaneous	female	0	0.969
ENSG00000196517	SLC6A9	Colon_Sigmoid	distal	-0.01	0.969
ENSG00000101574	METTL4	Adipose_Visceral_Omentum	overall	0	0.969
ENSG00000260231	KDM7A-DT	Adipose_Visceral_Omentum	female	0	0.969
ENSG00000167987	VPS37C	Adipose_Visceral_Omentum	distal	0	0.969
ENSG00000273270	AC090114.2	Colon_Sigmoid	distal	0	0.969
ENSG00000100811	YY1	Adipose_Subcutaneous	distal	-0.01	0.969
ENSG00000255284	AP006621.3	Adipose_Subcutaneous	male	0	0.969
ENSG00000229921	KIF25-AS1	Colon_Transverse	colon	0	0.969
ENSG00000106526	ACTR3C	Adipose_Subcutaneous	proximal	0.01	0.969
ENSG00000184574	LPAR5	Colon_Transverse	rectal	0	0.969
ENSG00000164587	RPS14	Colon_Transverse	proximal	0	0.969
ENSG00000171314	PGAM1	Adipose_Visceral_Omentum	rectal	0	0.969
ENSG00000101104	PABPC1L	Adipose_Visceral_Omentum	colon	0	0.969
ENSG00000185651	UBE2L3	Colon_Transverse	distal	0	0.969
ENSG00000141551	CSNK1D	Whole_Blood	colon	0	0.969
ENSG00000228526	MIR34AHG	Whole_Blood	overall	0	0.969
ENSG00000132141	CCT6B	Colon_Sigmoid	rectal	0	0.969
ENSG00000113269	RNF130	Colon_Sigmoid	male	0	0.969
ENSG00000100490	CDKL1	Colon_Transverse	distal	0	0.969
ENSG00000181315	ZNF322	Cells_EBV-transformed_lymphocytes	colon	0	0.969
ENSG00000214253	FIS1	Adipose_Subcutaneous	colon	-0.01	0.969
ENSG00000183386	FHL3	Whole_Blood	rectal	0	0.969
ENSG00000082258	CCNT2	Colon_Sigmoid	female	0	0.969
ENSG00000073008	PVR	Whole_Blood	proximal	0	0.969
ENSG00000132570	PCBD2	Adipose_Visceral_Omentum	female	0	0.969
ENSG00000173258	ZNF483	Adipose_Subcutaneous	female	0	0.969
ENSG00000276101	AC027601.4	Colon_Sigmoid	female	0	0.969
ENSG00000134375	TIMM17A	Cells_EBV-transformed_lymphocytes	colon	0	0.969
ENSG00000168827	GFM1	Colon_Sigmoid	overall	0	0.969
ENSG00000204599	TRIM39	Adipose_Visceral_Omentum	rectal	0.03	0.969
ENSG00000204577	LILRB3	Adipose_Visceral_Omentum	female	0	0.969
ENSG00000261467	AC099398.1	Adipose_Visceral_Omentum	female	0	0.969
ENSG00000154096	THY1	Colon_Transverse	female	0.02	0.969
ENSG00000172346	CSDC2	Whole_Blood	colon	0	0.969
ENSG00000158825	CDA	Adipose_Visceral_Omentum	overall	0	0.969
ENSG00000197226	TBC1D9B	Colon_Sigmoid	overall	0	0.969
ENSG00000232876	AL353596.1	Colon_Transverse	male	0	0.969
ENSG00000280071	GATD3B	Adipose_Subcutaneous	colon	0	0.969
ENSG00000084754	HADHA	Adipose_Visceral_Omentum	overall	0	0.969
ENSG00000231507	LINC01353	Adipose_Subcutaneous	female	-0.01	0.969
ENSG00000162490	DRAXIN	Adipose_Subcutaneous	overall	0	0.969
ENSG00000033178	UBA6	Adipose_Visceral_Omentum	rectal	0	0.969
ENSG00000248514	AC008443.4	Adipose_Visceral_Omentum	colon	0	0.969
ENSG00000106976	DNM1	Whole_Blood	male	0	0.969
ENSG00000139182	CLSTN3	Colon_Sigmoid	female	0	0.969
ENSG00000148655	LRMDA	Colon_Transverse	proximal	0	0.969
ENSG00000185298	CCDC137	Adipose_Subcutaneous	colon	-0.01	0.969
ENSG00000104897	SF3A2	Adipose_Visceral_Omentum	colon	-0.01	0.969
ENSG00000112902	SEMA5A	Adipose_Subcutaneous	overall	0	0.969
ENSG00000134115	CNTN6	Colon_Sigmoid	overall	0	0.969
ENSG00000134744	TUT4	Colon_Sigmoid	male	0	0.969
ENSG00000187486	KCNJ11	Colon_Sigmoid	proximal	0	0.969
ENSG00000168724	DNAJC21	Adipose_Subcutaneous	colon	0	0.969
ENSG00000119321	FKBP15	Whole_Blood	female	0	0.969
ENSG00000248485	PCP4L1	Colon_Sigmoid	proximal	0	0.969
ENSG00000047365	ARAP2	Whole_Blood	distal	0	0.969
ENSG00000243896	OR2A7	Colon_Transverse	overall	0	0.969
ENSG00000164418	GRIK2	Colon_Sigmoid	colon	0	0.969
ENSG00000198466	ZNF587	Adipose_Subcutaneous	rectal	0	0.969
ENSG00000124006	OBSL1	Colon_Transverse	distal	0	0.969
ENSG00000267680	ZNF224	Colon_Sigmoid	female	0	0.969
ENSG00000266538	AC005838.2	Adipose_Subcutaneous	colon	0	0.969
ENSG00000105738	SIPA1L3	Colon_Sigmoid	proximal	0	0.969
ENSG00000172236	TPSAB1	Adipose_Visceral_Omentum	colon	0	0.969
ENSG00000272072	AC004492.1	Adipose_Subcutaneous	overall	0	0.969
ENSG00000183695	MRGPRX2	Adipose_Visceral_Omentum	male	0.01	0.969
ENSG00000158089	GALNT14	Cells_EBV-transformed_lymphocytes	overall	0	0.969
ENSG00000176371	ZSCAN2	Colon_Sigmoid	male	0.01	0.969
ENSG00000117448	AKR1A1	Adipose_Visceral_Omentum	proximal	0	0.969
ENSG00000168958	MFF	Colon_Transverse	distal	0	0.969
ENSG00000184203	PPP1R2	Colon_Sigmoid	female	0	0.969
ENSG00000205403	CFI	Adipose_Subcutaneous	male	0	0.969
ENSG00000164587	RPS14	Colon_Transverse	female	0.01	0.969
ENSG00000112079	STK38	Cells_EBV-transformed_lymphocytes	proximal	0	0.969
ENSG00000224958	PGM5-AS1	Colon_Transverse	rectal	-0.02	0.969
ENSG00000102466	FGF14	Colon_Sigmoid	colon	0	0.969
ENSG00000082781	ITGB5	Adipose_Visceral_Omentum	proximal	0	0.969
ENSG00000215375	MYL5	Adipose_Subcutaneous	overall	0	0.969
ENSG00000141576	RNF157	Cells_EBV-transformed_lymphocytes	proximal	0	0.969
ENSG00000261587	TMEM249	Colon_Transverse	distal	0	0.969
ENSG00000151746	BICD1	Adipose_Subcutaneous	female	0	0.969
ENSG00000178691	SUZ12	Adipose_Subcutaneous	rectal	0	0.969
ENSG00000267069	AP005264.1	Colon_Sigmoid	colon	0	0.969
ENSG00000136478	TEX2	Adipose_Visceral_Omentum	rectal	0	0.969
ENSG00000124602	UNC5CL	Whole_Blood	female	0	0.969
ENSG00000166333	ILK	Adipose_Visceral_Omentum	distal	0	0.969
ENSG00000104774	MAN2B1	Whole_Blood	overall	0	0.969
ENSG00000079277	MKNK1	Colon_Sigmoid	colon	0	0.969
ENSG00000188282	RUFY4	Adipose_Visceral_Omentum	male	0	0.969
ENSG00000248099	INSL3	Whole_Blood	male	0	0.969
ENSG00000171603	CLSTN1	Cells_EBV-transformed_lymphocytes	colon	0	0.969
ENSG00000180370	PAK2	Adipose_Visceral_Omentum	female	0	0.969
ENSG00000170439	METTL7B	Colon_Transverse	colon	0	0.969
ENSG00000223695	FO393418.1	Colon_Transverse	rectal	0	0.969
ENSG00000104852	SNRNP70	Adipose_Visceral_Omentum	female	0	0.969
ENSG00000185298	CCDC137	Adipose_Visceral_Omentum	colon	0	0.969
ENSG00000215246	AC116351.1	Adipose_Subcutaneous	male	0	0.969
ENSG00000263002	ZNF234	Adipose_Visceral_Omentum	colon	0	0.969
ENSG00000122432	SPATA1	Adipose_Visceral_Omentum	proximal	0	0.969
ENSG00000093010	COMT	Colon_Transverse	female	0	0.969
ENSG00000229660	AC004975.2	Adipose_Visceral_Omentum	female	0	0.969
ENSG00000138768	USO1	Whole_Blood	overall	0	0.969
ENSG00000113013	HSPA9	Colon_Sigmoid	rectal	0.01	0.969
ENSG00000270972	AC136475.9	Adipose_Visceral_Omentum	colon	0	0.969
ENSG00000166159	LRTM2	Colon_Sigmoid	female	0	0.969
ENSG00000204856	FAM216A	Adipose_Subcutaneous	rectal	0	0.969
ENSG00000132681	ATP1A4	Adipose_Subcutaneous	proximal	0	0.969
ENSG00000081320	STK17B	Colon_Sigmoid	female	0	0.969
ENSG00000137411	VARS2	Colon_Transverse	female	0	0.969
ENSG00000205426	KRT81	Colon_Transverse	male	0	0.969
ENSG00000188833	ENTPD8	Adipose_Visceral_Omentum	distal	0	0.969
ENSG00000248554	AC114956.2	Adipose_Subcutaneous	overall	0	0.969
ENSG00000101425	BPI	Adipose_Subcutaneous	female	0	0.969
ENSG00000023909	GCLM	Colon_Transverse	colon	0	0.969
ENSG00000142733	MAP3K6	Adipose_Visceral_Omentum	rectal	0	0.969
ENSG00000196230	TUBB	Whole_Blood	female	0	0.969
ENSG00000162736	NCSTN	Adipose_Subcutaneous	proximal	-0.01	0.969
ENSG00000121104	FAM117A	Adipose_Visceral_Omentum	colon	0	0.969
ENSG00000224051	CPTP	Adipose_Subcutaneous	colon	0	0.969
ENSG00000198042	MAK16	Colon_Transverse	overall	0	0.969
ENSG00000005187	ACSM3	Adipose_Visceral_Omentum	female	0	0.969
ENSG00000255165	AC134775.1	Colon_Transverse	rectal	0	0.969
ENSG00000149100	EIF3M	Colon_Transverse	female	0.01	0.969
ENSG00000066027	PPP2R5A	Whole_Blood	colon	0	0.969
ENSG00000134809	TIMM10	Adipose_Subcutaneous	male	0	0.969
ENSG00000241322	CDRT1	Adipose_Visceral_Omentum	rectal	-0.01	0.969
ENSG00000126067	PSMB2	Colon_Transverse	distal	0.05	0.969
ENSG00000018189	RUFY3	Whole_Blood	overall	-0.01	0.969
ENSG00000089127	OAS1	Whole_Blood	female	0	0.969
ENSG00000114904	NEK4	Adipose_Subcutaneous	male	0	0.969
ENSG00000122008	POLK	Adipose_Subcutaneous	female	0	0.969
ENSG00000013374	NUB1	Whole_Blood	proximal	0	0.969
ENSG00000153574	RPIA	Adipose_Visceral_Omentum	overall	0	0.969
ENSG00000205181	LINC00654	Colon_Sigmoid	female	-0.01	0.969
ENSG00000253269	AC008680.1	Whole_Blood	female	-0.01	0.969
ENSG00000243410	PSMD6-AS1	Adipose_Subcutaneous	rectal	-0.01	0.969
ENSG00000122375	OPN4	Adipose_Visceral_Omentum	female	0	0.969
ENSG00000111669	TPI1	Adipose_Visceral_Omentum	male	0	0.969
ENSG00000153002	CPB1	Adipose_Visceral_Omentum	distal	0.01	0.969
ENSG00000120915	EPHX2	Colon_Transverse	distal	0	0.969
ENSG00000115825	PRKD3	Adipose_Visceral_Omentum	male	0	0.969
ENSG00000175426	PCSK1	Adipose_Visceral_Omentum	female	0.01	0.969
ENSG00000179335	CLK3	Colon_Transverse	colon	-0.03	0.969
ENSG00000153827	TRIP12	Whole_Blood	colon	0	0.969
ENSG00000223382	LINC01778	Colon_Sigmoid	overall	0	0.969
ENSG00000130348	QRSL1	Colon_Sigmoid	colon	0	0.969
ENSG00000135823	STX6	Whole_Blood	male	0	0.969
ENSG00000043514	TRIT1	Colon_Transverse	rectal	0	0.969
ENSG00000259005	AC005479.1	Adipose_Visceral_Omentum	proximal	0	0.969
ENSG00000049759	NEDD4L	Whole_Blood	male	0	0.969
ENSG00000134533	RERG	Colon_Transverse	female	0	0.969
ENSG00000162086	ZNF75A	Adipose_Visceral_Omentum	male	-0.01	0.969
ENSG00000260070	AC006960.3	Whole_Blood	male	0	0.969
ENSG00000258289	CHURC1	Cells_EBV-transformed_lymphocytes	rectal	0	0.969
ENSG00000143318	CASQ1	Adipose_Subcutaneous	male	0.02	0.969
ENSG00000049541	RFC2	Colon_Transverse	female	0.04	0.969
ENSG00000102805	CLN5	Colon_Sigmoid	distal	0.01	0.969
ENSG00000266289	AC012213.3	Adipose_Subcutaneous	proximal	0	0.969
ENSG00000141556	TBCD	Cells_EBV-transformed_lymphocytes	distal	0	0.969
ENSG00000165731	RET	Adipose_Visceral_Omentum	male	0	0.969
ENSG00000226979	LTA	Whole_Blood	male	0	0.969
ENSG00000188566	NDOR1	Whole_Blood	female	0	0.969
ENSG00000283913	AL512662.2	Colon_Transverse	female	0	0.969
ENSG00000142046	TMEM91	Colon_Sigmoid	proximal	0.01	0.969
ENSG00000073417	PDE8A	Colon_Transverse	male	-0.01	0.969
ENSG00000087077	TRIP6	Colon_Sigmoid	overall	0	0.969
ENSG00000102904	TSNAXIP1	Colon_Transverse	colon	0	0.969
ENSG00000060491	OGFR	Colon_Sigmoid	female	0	0.969
ENSG00000152767	FARP1	Adipose_Visceral_Omentum	female	0	0.969
ENSG00000121289	CEP89	Adipose_Visceral_Omentum	rectal	0	0.969
ENSG00000120802	TMPO	Adipose_Subcutaneous	male	0	0.969
ENSG00000255165	AC134775.1	Colon_Sigmoid	female	0	0.969
ENSG00000213516	RBMXL1	Adipose_Visceral_Omentum	female	0	0.969
ENSG00000135164	DMTF1	Colon_Transverse	proximal	0	0.969
ENSG00000149289	ZC3H12C	Colon_Sigmoid	male	-0.01	0.969
ENSG00000246898	LINC00920	Colon_Transverse	rectal	0	0.969
ENSG00000214293	APTR	Adipose_Visceral_Omentum	distal	0	0.969
ENSG00000175193	PARL	Cells_EBV-transformed_lymphocytes	distal	0	0.969
ENSG00000270000	AC005479.2	Adipose_Subcutaneous	proximal	0	0.969
ENSG00000131473	ACLY	Whole_Blood	overall	0	0.969
ENSG00000158669	GPAT4	Adipose_Visceral_Omentum	male	0	0.969
ENSG00000183828	NUDT14	Adipose_Subcutaneous	female	0	0.969
ENSG00000260001	TGFBR3L	Colon_Transverse	female	0.01	0.969
ENSG00000112096	SOD2	Adipose_Visceral_Omentum	male	0	0.969
ENSG00000254602	AP000662.1	Adipose_Visceral_Omentum	colon	0	0.969
ENSG00000224376	AC017104.1	Adipose_Visceral_Omentum	colon	0.01	0.969
ENSG00000058729	RIOK2	Adipose_Visceral_Omentum	female	0.01	0.969
ENSG00000001460	STPG1	Colon_Transverse	distal	0	0.969
ENSG00000246859	STARD4-AS1	Adipose_Visceral_Omentum	distal	0	0.969
ENSG00000113205	PCDHB3	Adipose_Subcutaneous	colon	0	0.969
ENSG00000149743	TRPT1	Colon_Sigmoid	male	0	0.969
ENSG00000179021	C3orf38	Adipose_Subcutaneous	female	0	0.969
ENSG00000198553	KCNRG	Colon_Transverse	colon	0	0.969
ENSG00000255046	AC069185.1	Adipose_Subcutaneous	male	0	0.969
ENSG00000225938	AL109741.1	Adipose_Subcutaneous	male	0	0.969
ENSG00000141971	MVB12A	Colon_Transverse	rectal	0	0.969
ENSG00000277128	AL589743.4	Adipose_Subcutaneous	male	0.01	0.969
ENSG00000124217	MOCS3	Adipose_Subcutaneous	rectal	0	0.969
ENSG00000164880	INTS1	Cells_EBV-transformed_lymphocytes	male	0	0.969
ENSG00000182831	C16orf72	Colon_Transverse	proximal	-0.01	0.969
ENSG00000133687	TMTC1	Adipose_Visceral_Omentum	proximal	-0.01	0.969
ENSG00000008294	SPAG9	Adipose_Visceral_Omentum	overall	0	0.969
ENSG00000167850	CD300C	Cells_EBV-transformed_lymphocytes	overall	0	0.969
ENSG00000228397	LINC01635	Adipose_Visceral_Omentum	colon	0	0.969
ENSG00000254505	CHMP4A	Adipose_Visceral_Omentum	rectal	0.01	0.969
ENSG00000187741	FANCA	Colon_Sigmoid	female	0	0.969
ENSG00000256628	ZBTB11-AS1	Adipose_Subcutaneous	overall	0	0.969
ENSG00000141456	PELP1	Colon_Transverse	proximal	0	0.969
ENSG00000267939	AC008946.1	Colon_Sigmoid	distal	0	0.969
ENSG00000269947	AC135178.6	Adipose_Subcutaneous	colon	-0.01	0.969
ENSG00000168259	DNAJC7	Whole_Blood	proximal	-0.02	0.969
ENSG00000108506	INTS2	Colon_Transverse	proximal	-0.01	0.969
ENSG00000198933	TBKBP1	Cells_EBV-transformed_lymphocytes	rectal	0	0.969
ENSG00000104365	IKBKB	Colon_Sigmoid	rectal	0	0.969
ENSG00000134352	IL6ST	Whole_Blood	distal	0	0.969
ENSG00000185127	C6orf120	Cells_EBV-transformed_lymphocytes	distal	0	0.969
ENSG00000076706	MCAM	Adipose_Subcutaneous	overall	0.01	0.969
ENSG00000270604	HCG17	Colon_Transverse	overall	0	0.969
ENSG00000253958	CLDN23	Cells_EBV-transformed_lymphocytes	proximal	0	0.969
ENSG00000102760	RGCC	Adipose_Subcutaneous	female	0	0.969
ENSG00000095574	IKZF5	Whole_Blood	female	0	0.969
ENSG00000138069	RAB1A	Adipose_Subcutaneous	male	-0.01	0.969
ENSG00000136925	TSTD2	Adipose_Subcutaneous	distal	0	0.969
ENSG00000127511	SIN3B	Colon_Transverse	rectal	0	0.969
ENSG00000163817	SLC6A20	Adipose_Subcutaneous	overall	0	0.969
ENSG00000189403	HMGB1	Whole_Blood	overall	0	0.969
ENSG00000182247	UBE2E2	Adipose_Visceral_Omentum	female	0	0.969
ENSG00000253930	TNFRSF10A-AS1	Whole_Blood	overall	0	0.969
ENSG00000125170	DOK4	Adipose_Subcutaneous	colon	0	0.969
ENSG00000150783	TEX12	Adipose_Subcutaneous	rectal	0.01	0.969
ENSG00000130348	QRSL1	Adipose_Visceral_Omentum	colon	0	0.969
ENSG00000106484	MEST	Adipose_Visceral_Omentum	colon	0	0.969
ENSG00000042286	AIFM2	Whole_Blood	distal	0.01	0.969
ENSG00000204022	LIPJ	Colon_Transverse	female	0	0.969
ENSG00000251455	AC092611.1	Adipose_Visceral_Omentum	male	0.01	0.969
ENSG00000136169	SETDB2	Whole_Blood	male	0	0.969
ENSG00000204764	RANBP17	Adipose_Visceral_Omentum	distal	0	0.969
ENSG00000244038	DDOST	Adipose_Subcutaneous	male	0.01	0.969
ENSG00000137414	FAM8A1	Adipose_Subcutaneous	male	0	0.969
ENSG00000244038	DDOST	Adipose_Visceral_Omentum	male	0.01	0.969
ENSG00000197256	KANK2	Adipose_Subcutaneous	overall	0	0.97
ENSG00000173085	COQ2	Adipose_Subcutaneous	overall	0	0.97
ENSG00000274191	AC026333.4	Colon_Transverse	distal	0	0.97
ENSG00000275481	AC025031.4	Adipose_Subcutaneous	female	0	0.97
ENSG00000162434	JAK1	Adipose_Subcutaneous	distal	-0.01	0.97
ENSG00000112695	COX7A2	Adipose_Subcutaneous	rectal	-0.01	0.97
ENSG00000111790	FGFR1OP2	Adipose_Visceral_Omentum	proximal	-0.01	0.97
ENSG00000187609	EXD3	Whole_Blood	proximal	0	0.97
ENSG00000106460	TMEM106B	Adipose_Visceral_Omentum	rectal	0	0.97
ENSG00000140577	CRTC3	Adipose_Subcutaneous	female	0	0.97
ENSG00000165502	RPL36AL	Colon_Sigmoid	rectal	0	0.97
ENSG00000125510	OPRL1	Adipose_Subcutaneous	rectal	0	0.97
ENSG00000271788	AC008875.1	Colon_Sigmoid	female	-0.01	0.97
ENSG00000128039	SRD5A3	Adipose_Subcutaneous	overall	0	0.97
ENSG00000103653	CSK	Adipose_Visceral_Omentum	female	0	0.97
ENSG00000153904	DDAH1	Colon_Sigmoid	distal	-0.01	0.97
ENSG00000116176	TPSG1	Adipose_Subcutaneous	colon	0	0.97
ENSG00000224020	MIR181A2HG	Adipose_Subcutaneous	overall	0	0.97
ENSG00000170275	CRTAP	Colon_Sigmoid	male	0	0.97
ENSG00000232995	AL592435.1	Whole_Blood	proximal	0	0.97
ENSG00000144791	LIMD1	Cells_EBV-transformed_lymphocytes	proximal	0	0.97
ENSG00000124701	APOBEC2	Whole_Blood	colon	0	0.97
ENSG00000248810	LINC02432	Colon_Sigmoid	distal	0.01	0.97
ENSG00000146830	GIGYF1	Whole_Blood	male	0	0.97
ENSG00000165282	PIGO	Adipose_Subcutaneous	proximal	0	0.97
ENSG00000244041	LINC01011	Colon_Sigmoid	rectal	-0.01	0.97
ENSG00000281491	DNAJB5-DT	Adipose_Subcutaneous	colon	0.01	0.97
ENSG00000146386	ABRACL	Colon_Sigmoid	colon	0	0.97
ENSG00000244094	SPRR2F	Cells_EBV-transformed_lymphocytes	overall	0	0.97
ENSG00000196460	RFX8	Adipose_Subcutaneous	rectal	0	0.97
ENSG00000198844	ARHGEF15	Adipose_Visceral_Omentum	distal	0.01	0.97
ENSG00000145284	SCD5	Adipose_Visceral_Omentum	distal	0	0.97
ENSG00000135164	DMTF1	Adipose_Subcutaneous	colon	0	0.97
ENSG00000220008	LINGO3	Adipose_Subcutaneous	female	-0.02	0.97
ENSG00000110076	NRXN2	Colon_Sigmoid	colon	0	0.97
ENSG00000260464	AL049796.1	Colon_Transverse	male	0.01	0.97
ENSG00000165816	VWA2	Adipose_Subcutaneous	rectal	0.01	0.97
ENSG00000139644	TMBIM6	Whole_Blood	female	0.01	0.97
ENSG00000158691	ZSCAN12	Adipose_Subcutaneous	female	0	0.97
ENSG00000187021	PNLIPRP1	Adipose_Subcutaneous	colon	0.01	0.97
ENSG00000163083	INHBB	Colon_Sigmoid	female	0.01	0.97
ENSG00000106633	GCK	Adipose_Subcutaneous	colon	0	0.97
ENSG00000174123	TLR10	Cells_EBV-transformed_lymphocytes	overall	0	0.97
ENSG00000171872	KLF17	Colon_Transverse	distal	0	0.97
ENSG00000128313	APOL5	Adipose_Visceral_Omentum	colon	0	0.97
ENSG00000140459	CYP11A1	Colon_Transverse	distal	-0.02	0.97
ENSG00000261613	AC093525.6	Colon_Transverse	overall	0	0.97
ENSG00000060491	OGFR	Colon_Transverse	female	0	0.97
ENSG00000135314	KHDC1	Colon_Sigmoid	male	0	0.97
ENSG00000163507	CIP2A	Cells_EBV-transformed_lymphocytes	distal	0	0.97
ENSG00000076067	RBMS2	Cells_EBV-transformed_lymphocytes	distal	0	0.97
ENSG00000102804	TSC22D1	Adipose_Subcutaneous	male	-0.01	0.97
ENSG00000263001	GTF2I	Adipose_Visceral_Omentum	overall	0	0.97
ENSG00000110931	CAMKK2	Colon_Sigmoid	colon	0	0.97
ENSG00000271976	AC012467.2	Colon_Sigmoid	female	0	0.97
ENSG00000170275	CRTAP	Adipose_Visceral_Omentum	rectal	0	0.97
ENSG00000267871	ZNF460-AS1	Colon_Transverse	proximal	0	0.97
ENSG00000158258	CLSTN2	Adipose_Visceral_Omentum	proximal	0	0.97
ENSG00000135740	SLC9A5	Adipose_Subcutaneous	female	0	0.97
ENSG00000261654	AL360270.2	Cells_EBV-transformed_lymphocytes	female	0	0.97
ENSG00000281358	RASSF1-AS1	Colon_Sigmoid	male	0	0.97
ENSG00000183542	KLRC4	Adipose_Subcutaneous	overall	0	0.97
ENSG00000273172	LINC02091	Adipose_Visceral_Omentum	rectal	0	0.97
ENSG00000163879	DNALI1	Adipose_Visceral_Omentum	proximal	0	0.97
ENSG00000273151	AC073957.3	Adipose_Subcutaneous	colon	0	0.97
ENSG00000172456	FGGY	Adipose_Subcutaneous	overall	0	0.97
ENSG00000177084	POLE	Colon_Sigmoid	overall	0	0.97
ENSG00000164106	SCRG1	Colon_Transverse	female	0	0.97
ENSG00000183891	TTC32	Colon_Sigmoid	proximal	-0.03	0.97
ENSG00000106049	HIBADH	Colon_Transverse	overall	0	0.97
ENSG00000177169	ULK1	Cells_EBV-transformed_lymphocytes	male	-0.01	0.97
ENSG00000128245	YWHAH	Cells_EBV-transformed_lymphocytes	overall	0	0.97
ENSG00000259065	AC005520.2	Colon_Transverse	proximal	0	0.97
ENSG00000165716	DIPK1B	Adipose_Subcutaneous	proximal	0	0.97
ENSG00000267279	AC090409.1	Colon_Sigmoid	colon	0	0.97
ENSG00000175324	LSM1	Adipose_Visceral_Omentum	colon	0	0.97
ENSG00000278376	AP004609.3	Colon_Sigmoid	rectal	0	0.97
ENSG00000102879	CORO1A	Adipose_Visceral_Omentum	male	0.02	0.97
ENSG00000169217	CD2BP2	Colon_Sigmoid	male	0	0.97
ENSG00000213398	LCAT	Adipose_Visceral_Omentum	overall	0	0.97
ENSG00000272240	AC004908.1	Colon_Transverse	female	0	0.97
ENSG00000171862	PTEN	Adipose_Visceral_Omentum	distal	0	0.97
ENSG00000102837	OLFM4	Cells_EBV-transformed_lymphocytes	male	0	0.97
ENSG00000255038	AP006287.2	Colon_Sigmoid	rectal	-0.03	0.97
ENSG00000158711	ELK4	Adipose_Visceral_Omentum	overall	0	0.97
ENSG00000215712	TMEM242	Adipose_Visceral_Omentum	female	0	0.97
ENSG00000166046	TCP11L2	Whole_Blood	colon	0	0.97
ENSG00000008516	MMP25	Colon_Sigmoid	female	0	0.97
ENSG00000165983	PTER	Whole_Blood	proximal	0	0.97
ENSG00000161267	BDH1	Whole_Blood	colon	0	0.97
ENSG00000105583	WDR83OS	Adipose_Subcutaneous	proximal	0.01	0.97
ENSG00000180855	ZNF443	Whole_Blood	male	0	0.97
ENSG00000270061	AC068790.5	Colon_Transverse	overall	0	0.97
ENSG00000104427	ZC2HC1A	Cells_EBV-transformed_lymphocytes	rectal	0	0.97
ENSG00000115274	INO80B	Adipose_Visceral_Omentum	female	0	0.97
ENSG00000180900	SCRIB	Cells_EBV-transformed_lymphocytes	female	-0.01	0.97
ENSG00000122432	SPATA1	Colon_Sigmoid	proximal	0	0.97
ENSG00000090581	GNPTG	Whole_Blood	distal	0	0.97
ENSG00000133661	SFTPD	Whole_Blood	female	0	0.97
ENSG00000170584	NUDCD2	Adipose_Subcutaneous	colon	0	0.97
ENSG00000174640	SLCO2A1	Adipose_Subcutaneous	female	0	0.97
ENSG00000113430	IRX4	Adipose_Subcutaneous	overall	0	0.97
ENSG00000214999	AC129492.1	Cells_EBV-transformed_lymphocytes	female	0	0.97
ENSG00000138381	ASNSD1	Adipose_Subcutaneous	colon	0	0.97
ENSG00000231249	ITPR1-DT	Colon_Sigmoid	colon	0.01	0.97
ENSG00000133433	GSTT2B	Adipose_Visceral_Omentum	colon	0	0.97
ENSG00000141527	CARD14	Cells_EBV-transformed_lymphocytes	rectal	0	0.97
ENSG00000134201	GSTM5	Adipose_Visceral_Omentum	female	0	0.97
ENSG00000267871	ZNF460-AS1	Colon_Sigmoid	proximal	0	0.97
ENSG00000175183	CSRP2	Colon_Transverse	proximal	-0.01	0.97
ENSG00000115274	INO80B	Colon_Transverse	female	0	0.97
ENSG00000184903	IMMP2L	Adipose_Subcutaneous	colon	0	0.97
ENSG00000135956	TMEM127	Cells_EBV-transformed_lymphocytes	rectal	0	0.97
ENSG00000259091	LINC00517	Adipose_Subcutaneous	distal	0	0.97
ENSG00000172731	LRRC20	Adipose_Visceral_Omentum	rectal	0	0.97
ENSG00000172731	LRRC20	Colon_Sigmoid	rectal	-0.01	0.97
ENSG00000184402	SS18L1	Whole_Blood	distal	0.01	0.97
ENSG00000159692	CTBP1	Adipose_Visceral_Omentum	overall	0	0.97
ENSG00000267546	AC015802.4	Colon_Transverse	colon	-0.01	0.97
ENSG00000110076	NRXN2	Adipose_Subcutaneous	colon	0	0.97
ENSG00000128050	PAICS	Adipose_Visceral_Omentum	proximal	-0.01	0.97
ENSG00000132275	RRP8	Colon_Transverse	male	0	0.97
ENSG00000156232	WHAMM	Adipose_Subcutaneous	male	0	0.97
ENSG00000125814	NAPB	Colon_Transverse	distal	0	0.97
ENSG00000145982	FARS2	Cells_EBV-transformed_lymphocytes	distal	0	0.97
ENSG00000080293	SCTR	Adipose_Subcutaneous	male	0	0.97
ENSG00000115935	WIPF1	Colon_Sigmoid	rectal	0	0.97
ENSG00000187535	IFT140	Adipose_Visceral_Omentum	overall	0	0.97
ENSG00000198039	ZNF273	Adipose_Subcutaneous	proximal	0	0.97
ENSG00000044524	EPHA3	Adipose_Visceral_Omentum	colon	0	0.97
ENSG00000214022	REPIN1	Colon_Transverse	proximal	0	0.97
ENSG00000130810	PPAN	Colon_Sigmoid	overall	0	0.97
ENSG00000151748	SAV1	Adipose_Visceral_Omentum	rectal	0	0.97
ENSG00000270792	AL050403.2	Colon_Transverse	male	0.01	0.97
ENSG00000106799	TGFBR1	Whole_Blood	proximal	0	0.97
ENSG00000110315	RNF141	Adipose_Subcutaneous	distal	0.01	0.97
ENSG00000234614	C2CD4D-AS1	Adipose_Visceral_Omentum	rectal	0	0.97
ENSG00000124789	NUP153	Cells_EBV-transformed_lymphocytes	female	0	0.97
ENSG00000187792	ZNF70	Adipose_Visceral_Omentum	colon	-0.01	0.97
ENSG00000165695	AK8	Cells_EBV-transformed_lymphocytes	proximal	0	0.97
ENSG00000162909	CAPN2	Whole_Blood	female	-0.01	0.97
ENSG00000254872	LINC02688	Adipose_Visceral_Omentum	proximal	0	0.97
ENSG00000126246	IGFLR1	Adipose_Visceral_Omentum	colon	0.01	0.97
ENSG00000091317	CMTM6	Adipose_Visceral_Omentum	distal	0	0.97
ENSG00000187479	C11orf96	Colon_Sigmoid	distal	0.01	0.97
ENSG00000277200	AC005696.4	Adipose_Subcutaneous	overall	0	0.97
ENSG00000139436	GIT2	Whole_Blood	proximal	0	0.97
ENSG00000095574	IKZF5	Adipose_Subcutaneous	female	0	0.97
ENSG00000122034	GTF3A	Colon_Sigmoid	female	0	0.97
ENSG00000204388	HSPA1B	Whole_Blood	proximal	0.01	0.97
ENSG00000163840	DTX3L	Adipose_Visceral_Omentum	distal	-0.02	0.97
ENSG00000269956	MKNK1-AS1	Adipose_Visceral_Omentum	proximal	0.01	0.97
ENSG00000196187	TMEM63A	Cells_EBV-transformed_lymphocytes	distal	0.02	0.97
ENSG00000269956	MKNK1-AS1	Colon_Transverse	proximal	0.01	0.97
ENSG00000177728	TMEM94	Colon_Sigmoid	female	0	0.97
ENSG00000263001	GTF2I	Adipose_Subcutaneous	female	0	0.97
ENSG00000275074	NUDT18	Colon_Sigmoid	colon	0	0.97
ENSG00000039537	C6	Adipose_Visceral_Omentum	distal	0	0.97
ENSG00000100417	PMM1	Cells_EBV-transformed_lymphocytes	rectal	0	0.97
ENSG00000235271	Z97353.2	Colon_Sigmoid	colon	0	0.97
ENSG00000099817	POLR2E	Adipose_Visceral_Omentum	rectal	0	0.97
ENSG00000196388	INCA1	Colon_Sigmoid	male	0	0.97
ENSG00000115561	CHMP3	Colon_Sigmoid	colon	0	0.97
ENSG00000251417	AC145285.2	Adipose_Visceral_Omentum	rectal	0	0.97
ENSG00000164120	HPGD	Adipose_Visceral_Omentum	male	0	0.97
ENSG00000163913	IFT122	Adipose_Subcutaneous	overall	0	0.97
ENSG00000121211	MND1	Cells_EBV-transformed_lymphocytes	proximal	0	0.97
ENSG00000162704	ARPC5	Whole_Blood	female	0	0.97
ENSG00000250334	LINC00989	Adipose_Subcutaneous	proximal	0	0.97
ENSG00000198890	PRMT6	Adipose_Subcutaneous	proximal	0	0.97
ENSG00000111962	UST	Colon_Transverse	overall	0	0.97
ENSG00000106290	TAF6	Cells_EBV-transformed_lymphocytes	rectal	0	0.97
ENSG00000163421	PROK2	Adipose_Subcutaneous	proximal	0	0.97
ENSG00000284526	AC015802.6	Colon_Sigmoid	rectal	0	0.97
ENSG00000162618	ADGRL4	Colon_Transverse	overall	0	0.97
ENSG00000117481	NSUN4	Whole_Blood	overall	0	0.97
ENSG00000273257	AC069200.1	Adipose_Visceral_Omentum	rectal	-0.01	0.97
ENSG00000077463	SIRT6	Adipose_Subcutaneous	female	0	0.97
ENSG00000188938	FAM120AOS	Adipose_Visceral_Omentum	colon	0	0.97
ENSG00000197251	LINC00336	Colon_Transverse	proximal	0	0.97
ENSG00000247679	AC139795.2	Adipose_Subcutaneous	distal	0	0.97
ENSG00000204677	FAM153CP	Adipose_Visceral_Omentum	distal	0	0.97
ENSG00000135917	SLC19A3	Adipose_Subcutaneous	overall	0	0.97
ENSG00000124783	SSR1	Whole_Blood	colon	0	0.97
ENSG00000157045	NTAN1	Adipose_Visceral_Omentum	distal	0	0.97
ENSG00000119401	TRIM32	Colon_Transverse	proximal	0	0.97
ENSG00000261490	AC005674.2	Adipose_Visceral_Omentum	colon	0	0.97
ENSG00000164978	NUDT2	Whole_Blood	distal	0	0.97
ENSG00000089351	GRAMD1A	Colon_Sigmoid	colon	0	0.97
ENSG00000224420	ADM5	Whole_Blood	distal	0.02	0.97
ENSG00000204963	PCDHA7	Adipose_Subcutaneous	colon	0	0.97
ENSG00000115414	FN1	Colon_Sigmoid	female	0.01	0.97
ENSG00000273151	AC073957.3	Colon_Sigmoid	female	0	0.97
ENSG00000132329	RAMP1	Colon_Transverse	distal	0.03	0.97
ENSG00000108671	PSMD11	Whole_Blood	distal	0.01	0.97
ENSG00000145901	TNIP1	Whole_Blood	male	0	0.97
ENSG00000227107	AC104667.1	Colon_Transverse	female	0	0.97
ENSG00000237149	ZNF503-AS2	Whole_Blood	overall	0	0.97
ENSG00000091844	RGS17	Whole_Blood	female	0	0.97
ENSG00000236514	AL135791.1	Colon_Sigmoid	overall	0	0.97
ENSG00000026103	FAS	Colon_Sigmoid	overall	0	0.97
ENSG00000091947	TMEM101	Colon_Transverse	colon	0	0.97
ENSG00000100302	RASD2	Colon_Sigmoid	proximal	0	0.97
ENSG00000239265	CLRN1-AS1	Whole_Blood	male	0	0.97
ENSG00000107185	RGP1	Adipose_Subcutaneous	colon	0	0.97
ENSG00000154359	LONRF1	Adipose_Visceral_Omentum	female	0	0.97
ENSG00000264522	OTUD7B	Colon_Transverse	proximal	-0.01	0.97
ENSG00000261186	LINC01238	Cells_EBV-transformed_lymphocytes	female	0	0.97
ENSG00000278385	AC121338.2	Colon_Transverse	colon	0.01	0.97
ENSG00000130487	KLHDC7B	Colon_Sigmoid	male	-0.01	0.97
ENSG00000273253	AL022328.4	Adipose_Visceral_Omentum	male	0	0.97
ENSG00000255389	Z97989.1	Whole_Blood	female	0	0.97
ENSG00000120314	WDR55	Whole_Blood	proximal	0	0.97
ENSG00000224903	AC005534.1	Colon_Transverse	rectal	-0.01	0.97
ENSG00000169018	FEM1B	Whole_Blood	proximal	-0.01	0.97
ENSG00000175279	CENPS	Adipose_Visceral_Omentum	female	0	0.97
ENSG00000153993	SEMA3D	Adipose_Visceral_Omentum	female	-0.01	0.97
ENSG00000170439	METTL7B	Whole_Blood	colon	0	0.97
ENSG00000222009	BTBD19	Adipose_Subcutaneous	female	0	0.97
ENSG00000180383	DEFB124	Adipose_Visceral_Omentum	rectal	0	0.97
ENSG00000135837	CEP350	Adipose_Visceral_Omentum	distal	-0.01	0.97
ENSG00000229666	MAST4-AS1	Adipose_Subcutaneous	distal	0	0.97
ENSG00000197496	SLC2A10	Colon_Sigmoid	proximal	0	0.97
ENSG00000101194	SLC17A9	Adipose_Subcutaneous	male	0	0.97
ENSG00000101307	SIRPB1	Colon_Sigmoid	rectal	0	0.97
ENSG00000075073	TACR2	Colon_Sigmoid	female	0	0.97
ENSG00000259709	AC023906.4	Colon_Transverse	proximal	0	0.97
ENSG00000204160	ZDHHC18	Cells_EBV-transformed_lymphocytes	colon	0	0.97
ENSG00000116882	HAO2	Adipose_Visceral_Omentum	male	0	0.97
ENSG00000226419	SLC16A1-AS1	Colon_Transverse	colon	0	0.97
ENSG00000183291	SELENOF	Adipose_Subcutaneous	rectal	0.01	0.97
ENSG00000174428	GTF2IRD2B	Adipose_Visceral_Omentum	distal	0.08	0.97
ENSG00000238198	LRIG2-DT	Colon_Sigmoid	proximal	0.04	0.97
ENSG00000153956	CACNA2D1	Colon_Sigmoid	proximal	-0.02	0.97
ENSG00000183291	SELENOF	Colon_Sigmoid	rectal	0.01	0.97
ENSG00000100784	RPS6KA5	Whole_Blood	distal	-0.03	0.97
ENSG00000186407	CD300E	Colon_Transverse	male	0	0.97
ENSG00000132664	POLR3F	Colon_Transverse	distal	-0.01	0.97
ENSG00000235086	FNDC1-IT1	Colon_Sigmoid	distal	0	0.97
ENSG00000272240	AC004908.1	Whole_Blood	rectal	0	0.97
ENSG00000078618	NRDC	Adipose_Visceral_Omentum	overall	0	0.97
ENSG00000050555	LAMC3	Adipose_Visceral_Omentum	distal	0	0.97
ENSG00000249604	AC096564.2	Cells_EBV-transformed_lymphocytes	proximal	-0.01	0.97
ENSG00000178031	ADAMTSL1	Adipose_Visceral_Omentum	female	0	0.97
ENSG00000137726	FXYD6	Adipose_Visceral_Omentum	female	0	0.97
ENSG00000204947	ZNF425	Cells_EBV-transformed_lymphocytes	distal	0.01	0.97
ENSG00000171634	BPTF	Adipose_Subcutaneous	rectal	0	0.97
ENSG00000115145	STAM2	Cells_EBV-transformed_lymphocytes	proximal	-0.01	0.97
ENSG00000163083	INHBB	Adipose_Subcutaneous	female	0	0.97
ENSG00000273125	LINC01990	Colon_Transverse	distal	0.01	0.97
ENSG00000049860	HEXB	Adipose_Subcutaneous	colon	0	0.97
ENSG00000078549	ADCYAP1R1	Adipose_Visceral_Omentum	overall	-0.01	0.97
ENSG00000143437	ARNT	Cells_EBV-transformed_lymphocytes	female	0	0.97
ENSG00000160961	ZNF333	Adipose_Visceral_Omentum	male	0	0.97
ENSG00000274427	AC145423.2	Adipose_Subcutaneous	proximal	0.01	0.97
ENSG00000124523	SIRT5	Colon_Sigmoid	proximal	0	0.97
ENSG00000203326	ZNF525	Adipose_Visceral_Omentum	male	0	0.97
ENSG00000118785	SPP1	Colon_Transverse	overall	0	0.97
ENSG00000109339	MAPK10	Adipose_Subcutaneous	distal	0	0.97
ENSG00000134453	RBM17	Colon_Sigmoid	proximal	0	0.97
ENSG00000136827	TOR1A	Adipose_Subcutaneous	male	0	0.97
ENSG00000120327	PCDHB14	Adipose_Subcutaneous	male	0	0.97
ENSG00000184068	SREBF2-AS1	Adipose_Subcutaneous	colon	0.01	0.97
ENSG00000163913	IFT122	Adipose_Subcutaneous	rectal	0	0.97
ENSG00000167081	PBX3	Colon_Sigmoid	female	0	0.97
ENSG00000126005	MMP24OS	Whole_Blood	rectal	0	0.97
ENSG00000100280	AP1B1	Adipose_Subcutaneous	female	0	0.97
ENSG00000101782	RIOK3	Whole_Blood	colon	0.01	0.97
ENSG00000225484	NUTM2B-AS1	Adipose_Visceral_Omentum	male	0	0.97
ENSG00000183426	NPIPA1	Colon_Transverse	colon	0	0.97
ENSG00000179921	GPBAR1	Colon_Transverse	proximal	-0.01	0.97
ENSG00000080822	CLDND1	Colon_Sigmoid	male	0.01	0.97
ENSG00000130881	LRP3	Adipose_Visceral_Omentum	proximal	0	0.97
ENSG00000283959	AP002851.1	Colon_Sigmoid	rectal	0	0.97
ENSG00000159214	CCDC24	Colon_Transverse	rectal	0	0.97
ENSG00000165078	CPA6	Colon_Sigmoid	male	0	0.97
ENSG00000273402	AC004908.3	Colon_Sigmoid	female	0	0.97
ENSG00000049167	ERCC8	Colon_Transverse	overall	0	0.97
ENSG00000085449	WDFY1	Whole_Blood	distal	0	0.97
ENSG00000236525	AC007278.2	Adipose_Subcutaneous	distal	0.01	0.97
ENSG00000105559	PLEKHA4	Adipose_Visceral_Omentum	female	0	0.97
ENSG00000167695	TLCD3A	Cells_EBV-transformed_lymphocytes	male	-0.03	0.97
ENSG00000125652	ALKBH7	Colon_Sigmoid	rectal	-0.2	0.97
ENSG00000105559	PLEKHA4	Colon_Transverse	female	-0.01	0.97
ENSG00000255521	AL356215.1	Adipose_Visceral_Omentum	female	0	0.97
ENSG00000106591	MRPL32	Colon_Transverse	overall	0.01	0.97
ENSG00000086289	EPDR1	Cells_EBV-transformed_lymphocytes	distal	0	0.97
ENSG00000142330	CAPN10	Colon_Sigmoid	rectal	0	0.97
ENSG00000248092	NNT-AS1	Whole_Blood	proximal	0	0.97
ENSG00000267731	AC005332.2	Whole_Blood	proximal	0	0.97
ENSG00000259330	INAFM2	Colon_Transverse	overall	0	0.97
ENSG00000169860	P2RY1	Colon_Transverse	overall	0	0.97
ENSG00000227388	AL133410.1	Colon_Sigmoid	distal	0	0.97
ENSG00000157617	C2CD2	Adipose_Subcutaneous	distal	0	0.97
ENSG00000261488	TBILA	Colon_Sigmoid	rectal	-0.01	0.97
ENSG00000162572	SCNN1D	Colon_Sigmoid	colon	0.01	0.97
ENSG00000273284	AP001033.2	Adipose_Visceral_Omentum	rectal	0.01	0.97
ENSG00000074266	EED	Colon_Sigmoid	female	0	0.97
ENSG00000163803	PLB1	Colon_Transverse	female	0	0.97
ENSG00000238063	LINC01685	Cells_EBV-transformed_lymphocytes	male	0	0.97
ENSG00000179593	ALOX15B	Cells_EBV-transformed_lymphocytes	distal	0.01	0.97
ENSG00000164405	UQCRQ	Adipose_Subcutaneous	overall	0	0.97
ENSG00000105520	PLPPR2	Colon_Sigmoid	rectal	0	0.97
ENSG00000163932	PRKCD	Colon_Transverse	male	0.01	0.97
ENSG00000127377	CRYGN	Colon_Sigmoid	colon	0	0.97
ENSG00000185477	GPRIN3	Adipose_Subcutaneous	overall	0	0.97
ENSG00000267280	TBX2-AS1	Colon_Sigmoid	female	0.01	0.97
ENSG00000224165	DNAJC27-AS1	Colon_Sigmoid	male	0	0.97
ENSG00000116688	MFN2	Adipose_Subcutaneous	rectal	0	0.97
ENSG00000145982	FARS2	Whole_Blood	distal	0	0.97
ENSG00000173401	GLIPR1L1	Colon_Sigmoid	rectal	0.01	0.97
ENSG00000172667	ZMAT3	Whole_Blood	male	0	0.97
ENSG00000154237	LRRK1	Adipose_Visceral_Omentum	male	0	0.97
ENSG00000104973	MED25	Colon_Sigmoid	rectal	0	0.97
ENSG00000179163	FUCA1	Adipose_Subcutaneous	male	0	0.97
ENSG00000161281	COX7A1	Adipose_Subcutaneous	proximal	0	0.97
ENSG00000223799	IL10RB-DT	Adipose_Subcutaneous	male	0	0.97
ENSG00000275055	AC011468.5	Adipose_Visceral_Omentum	distal	0	0.97
ENSG00000101191	DIDO1	Colon_Sigmoid	overall	0	0.97
ENSG00000204174	NPY4R	Colon_Transverse	proximal	0.01	0.97
ENSG00000141447	OSBPL1A	Whole_Blood	overall	0	0.97
ENSG00000162769	FLVCR1	Cells_EBV-transformed_lymphocytes	proximal	0	0.97
ENSG00000133433	GSTT2B	Colon_Sigmoid	rectal	0	0.97
ENSG00000106546	AHR	Whole_Blood	male	0.01	0.97
ENSG00000256073	URB1-AS1	Adipose_Subcutaneous	female	0	0.97
ENSG00000165782	PIP4P1	Cells_EBV-transformed_lymphocytes	proximal	0	0.97
ENSG00000100156	SLC16A8	Whole_Blood	colon	0	0.97
ENSG00000171105	INSR	Colon_Transverse	overall	0	0.97
ENSG00000107951	MTPAP	Adipose_Subcutaneous	rectal	0.01	0.97
ENSG00000226125	LINC01907	Adipose_Subcutaneous	male	-0.01	0.97
ENSG00000172014	ANKRD20A4	Adipose_Subcutaneous	proximal	0.04	0.97
ENSG00000225411	CR786580.1	Adipose_Visceral_Omentum	proximal	0.04	0.97
ENSG00000172014	ANKRD20A4	Adipose_Visceral_Omentum	proximal	0.09	0.97
ENSG00000276412	AL591926.2	Colon_Sigmoid	proximal	-0.03	0.97
ENSG00000225411	CR786580.1	Whole_Blood	proximal	27.6	0.97
ENSG00000021776	AQR	Colon_Sigmoid	proximal	0.02	0.97
ENSG00000143067	ZNF697	Adipose_Visceral_Omentum	male	0	0.97
ENSG00000149177	PTPRJ	Adipose_Subcutaneous	rectal	0	0.97
ENSG00000100596	SPTLC2	Colon_Transverse	female	-0.02	0.97
ENSG00000035115	SH3YL1	Adipose_Subcutaneous	rectal	0	0.97
ENSG00000160703	NLRX1	Cells_EBV-transformed_lymphocytes	overall	0.01	0.97
ENSG00000179387	ELMOD2	Adipose_Visceral_Omentum	overall	0.01	0.97
ENSG00000138078	PREPL	Whole_Blood	overall	0	0.97
ENSG00000136378	ADAMTS7	Whole_Blood	overall	0	0.97
ENSG00000272183	AC005041.3	Adipose_Subcutaneous	female	0	0.97
ENSG00000259820	AC083843.3	Adipose_Visceral_Omentum	distal	0	0.97
ENSG00000127903	ZNF835	Colon_Sigmoid	rectal	0	0.97
ENSG00000130193	THEM6	Cells_EBV-transformed_lymphocytes	female	0	0.97
ENSG00000139714	MORN3	Adipose_Visceral_Omentum	male	0	0.97
ENSG00000164172	MOCS2	Whole_Blood	overall	0	0.97
ENSG00000251448	AC063919.1	Adipose_Subcutaneous	proximal	0.01	0.97
ENSG00000008952	SEC62	Adipose_Subcutaneous	male	0	0.97
ENSG00000083454	P2RX5	Colon_Transverse	colon	0	0.97
ENSG00000115232	ITGA4	Whole_Blood	proximal	0	0.97
ENSG00000166484	MAPK7	Adipose_Visceral_Omentum	distal	0.01	0.97
ENSG00000197961	ZNF121	Adipose_Subcutaneous	female	0	0.97
ENSG00000165644	COMTD1	Adipose_Subcutaneous	overall	0	0.97
ENSG00000163166	IWS1	Whole_Blood	distal	0	0.97
ENSG00000144136	SLC20A1	Whole_Blood	male	0.01	0.97
ENSG00000155621	C9orf85	Adipose_Visceral_Omentum	distal	0	0.97
ENSG00000275162	AC005391.1	Cells_EBV-transformed_lymphocytes	colon	0	0.97
ENSG00000174953	DHX36	Colon_Sigmoid	male	0	0.97
ENSG00000099949	LZTR1	Whole_Blood	proximal	0	0.97
ENSG00000040199	PHLPP2	Colon_Transverse	proximal	0	0.97
ENSG00000187187	ZNF546	Colon_Transverse	colon	0.01	0.97
ENSG00000153029	MR1	Colon_Transverse	female	0	0.97
ENSG00000178882	RFLNA	Colon_Transverse	colon	-0.01	0.97
ENSG00000150681	RGS18	Colon_Transverse	overall	0	0.97
ENSG00000170445	HARS	Colon_Transverse	rectal	0	0.97
ENSG00000116176	TPSG1	Adipose_Subcutaneous	distal	0	0.97
ENSG00000196352	CD55	Whole_Blood	overall	0	0.97
ENSG00000014919	COX15	Adipose_Visceral_Omentum	rectal	0	0.97
ENSG00000113205	PCDHB3	Colon_Transverse	male	0	0.97
ENSG00000226266	AC009961.1	Whole_Blood	proximal	0.01	0.97
ENSG00000197562	RAB40C	Adipose_Subcutaneous	colon	0	0.97
ENSG00000140931	CMTM3	Adipose_Visceral_Omentum	rectal	0	0.97
ENSG00000085831	TTC39A	Cells_EBV-transformed_lymphocytes	rectal	0	0.97
ENSG00000186866	POFUT2	Colon_Transverse	rectal	-0.01	0.97
ENSG00000272599	AC016394.2	Adipose_Subcutaneous	proximal	-0.02	0.97
ENSG00000179023	KLHDC7A	Colon_Transverse	overall	0	0.97
ENSG00000260855	AL591848.4	Colon_Sigmoid	proximal	0	0.97
ENSG00000267128	RNF157-AS1	Adipose_Visceral_Omentum	overall	0	0.97
ENSG00000110171	TRIM3	Colon_Sigmoid	distal	0	0.97
ENSG00000125375	DMAC2L	Cells_EBV-transformed_lymphocytes	colon	0	0.97
ENSG00000228878	SEPTIN7-AS1	Cells_EBV-transformed_lymphocytes	distal	0.01	0.97
ENSG00000126858	RHOT1	Adipose_Subcutaneous	male	0	0.97
ENSG00000055208	TAB2	Adipose_Subcutaneous	proximal	0	0.97
ENSG00000142528	ZNF473	Adipose_Subcutaneous	female	0.02	0.97
ENSG00000119321	FKBP15	Whole_Blood	rectal	0	0.97
ENSG00000106477	CEP41	Cells_EBV-transformed_lymphocytes	proximal	0	0.97
ENSG00000136908	DPM2	Adipose_Subcutaneous	distal	0	0.97
ENSG00000145348	TBCK	Colon_Transverse	rectal	0	0.97
ENSG00000165959	CLMN	Colon_Sigmoid	proximal	0	0.97
ENSG00000232328	AC084030.1	Adipose_Subcutaneous	male	0	0.97
ENSG00000276952	AL121772.3	Colon_Transverse	colon	0	0.97
ENSG00000239552	HOXB-AS2	Colon_Sigmoid	rectal	0	0.97
ENSG00000204628	RACK1	Whole_Blood	distal	0.01	0.97
ENSG00000154478	GPR26	Adipose_Visceral_Omentum	proximal	0	0.97
ENSG00000170891	CYTL1	Colon_Sigmoid	female	0	0.97
ENSG00000250903	GMDS-DT	Adipose_Subcutaneous	distal	0	0.97
ENSG00000167595	PROSER3	Colon_Sigmoid	female	0	0.97
ENSG00000011590	ZBTB32	Adipose_Subcutaneous	male	0	0.97
ENSG00000267612	AC008759.2	Adipose_Visceral_Omentum	female	0	0.97
ENSG00000267767	LINC01801	Whole_Blood	colon	0	0.97
ENSG00000245479	LINC01585	Cells_EBV-transformed_lymphocytes	rectal	0	0.97
ENSG00000100478	AP4S1	Adipose_Subcutaneous	overall	0	0.97
ENSG00000250282	AC002401.2	Adipose_Subcutaneous	colon	-0.01	0.97
ENSG00000136603	SKIL	Adipose_Visceral_Omentum	distal	0	0.97
ENSG00000103154	NECAB2	Adipose_Subcutaneous	overall	0	0.97
ENSG00000145700	ANKRD31	Colon_Sigmoid	proximal	0	0.97
ENSG00000136810	TXN	Adipose_Visceral_Omentum	overall	0	0.97
ENSG00000163110	PDLIM5	Adipose_Subcutaneous	proximal	-0.01	0.97
ENSG00000177990	DPY19L2	Adipose_Subcutaneous	colon	0	0.97
ENSG00000255458	AC108471.2	Adipose_Visceral_Omentum	male	0.01	0.97
ENSG00000095574	IKZF5	Colon_Transverse	male	0	0.97
ENSG00000092010	PSME1	Whole_Blood	male	0	0.97
ENSG00000092140	G2E3	Colon_Transverse	colon	0	0.97
ENSG00000119333	WDR34	Cells_EBV-transformed_lymphocytes	distal	0	0.97
ENSG00000203326	ZNF525	Colon_Transverse	overall	0	0.97
ENSG00000157538	VPS26C	Whole_Blood	distal	0	0.97
ENSG00000134905	CARS2	Colon_Sigmoid	overall	0	0.97
ENSG00000100342	APOL1	Adipose_Subcutaneous	female	-0.01	0.97
ENSG00000272109	AC008906.2	Colon_Sigmoid	male	0	0.97
ENSG00000247556	OIP5-AS1	Adipose_Visceral_Omentum	male	0	0.97
ENSG00000229921	KIF25-AS1	Cells_EBV-transformed_lymphocytes	distal	0	0.97
ENSG00000182165	TP53TG1	Colon_Transverse	female	0	0.97
ENSG00000253438	PCAT1	Adipose_Visceral_Omentum	male	-0.03	0.971
ENSG00000134013	LOXL2	Whole_Blood	distal	0	0.971
ENSG00000119314	PTBP3	Whole_Blood	male	0.01	0.971
ENSG00000069493	CLEC2D	Whole_Blood	distal	0	0.971
ENSG00000171148	TADA3	Adipose_Subcutaneous	female	0	0.971
ENSG00000224959	AC017002.1	Adipose_Visceral_Omentum	female	0.01	0.971
ENSG00000236859	NIFK-AS1	Adipose_Subcutaneous	rectal	0	0.971
ENSG00000101311	FERMT1	Adipose_Visceral_Omentum	distal	0	0.971
ENSG00000053918	KCNQ1	Whole_Blood	distal	0.01	0.971
ENSG00000136014	USP44	Adipose_Visceral_Omentum	overall	0	0.971
ENSG00000108622	ICAM2	Adipose_Subcutaneous	male	0	0.971
ENSG00000227359	AC017074.1	Whole_Blood	female	0	0.971
ENSG00000168615	ADAM9	Whole_Blood	distal	0	0.971
ENSG00000008226	DLEC1	Colon_Transverse	colon	-0.01	0.971
ENSG00000267986	AC130469.1	Colon_Sigmoid	male	0	0.971
ENSG00000174485	DENND4A	Whole_Blood	female	0	0.971
ENSG00000230555	AL450326.1	Cells_EBV-transformed_lymphocytes	proximal	0	0.971
ENSG00000236682	MAP3K2-DT	Adipose_Subcutaneous	overall	0	0.971
ENSG00000186204	CYP4F12	Colon_Transverse	distal	0	0.971
ENSG00000261996	AC004706.1	Adipose_Subcutaneous	rectal	0	0.971
ENSG00000274723	AC079906.1	Colon_Sigmoid	male	0	0.971
ENSG00000074071	MRPS34	Cells_EBV-transformed_lymphocytes	colon	-0.01	0.971
ENSG00000136026	CKAP4	Adipose_Subcutaneous	overall	0	0.971
ENSG00000169507	SLC38A11	Colon_Transverse	overall	0	0.971
ENSG00000271797	AC008494.3	Colon_Transverse	proximal	0.01	0.971
ENSG00000100116	GCAT	Adipose_Subcutaneous	colon	0	0.971
ENSG00000206527	HACD2	Colon_Sigmoid	female	0	0.971
ENSG00000144214	LYG1	Colon_Transverse	proximal	0	0.971
ENSG00000136925	TSTD2	Colon_Transverse	distal	0	0.971
ENSG00000188010	MORN2	Adipose_Visceral_Omentum	rectal	0	0.971
ENSG00000227039	ITGB2-AS1	Adipose_Subcutaneous	proximal	0	0.971
ENSG00000146197	SCUBE3	Whole_Blood	female	0.01	0.971
ENSG00000125657	TNFSF9	Colon_Sigmoid	female	0	0.971
ENSG00000165959	CLMN	Colon_Transverse	female	0	0.971
ENSG00000119139	TJP2	Adipose_Visceral_Omentum	proximal	0	0.971
ENSG00000229589	ACVR2B-AS1	Colon_Transverse	male	0.01	0.971
ENSG00000103671	TRIP4	Adipose_Subcutaneous	colon	-0.02	0.971
ENSG00000176125	UFSP1	Adipose_Visceral_Omentum	rectal	0	0.971
ENSG00000176986	SEC24C	Adipose_Subcutaneous	proximal	0.01	0.971
ENSG00000176986	SEC24C	Adipose_Visceral_Omentum	proximal	0.01	0.971
ENSG00000248161	AC098487.1	Adipose_Subcutaneous	female	0	0.971
ENSG00000072858	SIDT1	Cells_EBV-transformed_lymphocytes	proximal	0	0.971
ENSG00000006042	TMEM98	Colon_Transverse	colon	0	0.971
ENSG00000073605	GSDMB	Colon_Sigmoid	colon	0	0.971
ENSG00000135929	CYP27A1	Whole_Blood	male	0	0.971
ENSG00000134986	NREP	Cells_EBV-transformed_lymphocytes	female	0	0.971
ENSG00000144231	POLR2D	Cells_EBV-transformed_lymphocytes	distal	0	0.971
ENSG00000182307	C8orf33	Cells_EBV-transformed_lymphocytes	proximal	0	0.971
ENSG00000077420	APBB1IP	Colon_Transverse	rectal	0	0.971
ENSG00000166436	TRIM66	Colon_Transverse	rectal	0	0.971
ENSG00000272760	AC093726.1	Whole_Blood	distal	0	0.971
ENSG00000078140	UBE2K	Adipose_Visceral_Omentum	rectal	0.01	0.971
ENSG00000101425	BPI	Whole_Blood	female	0	0.971
ENSG00000158517	NCF1	Whole_Blood	female	0	0.971
ENSG00000237310	AC008267.5	Cells_EBV-transformed_lymphocytes	male	0	0.971
ENSG00000257017	HP	Adipose_Visceral_Omentum	female	0	0.971
ENSG00000116062	MSH6	Colon_Sigmoid	distal	0	0.971
ENSG00000241058	NSUN6	Cells_EBV-transformed_lymphocytes	colon	0	0.971
ENSG00000176401	EID2B	Adipose_Subcutaneous	distal	0	0.971
ENSG00000271401	AC010680.5	Colon_Sigmoid	overall	0	0.971
ENSG00000241560	ZBTB20-AS1	Adipose_Visceral_Omentum	proximal	-0.01	0.971
ENSG00000143322	ABL2	Whole_Blood	rectal	0	0.971
ENSG00000144893	MED12L	Cells_EBV-transformed_lymphocytes	distal	0	0.971
ENSG00000163377	TAFA4	Colon_Sigmoid	colon	0	0.971
ENSG00000112053	SLC26A8	Colon_Transverse	overall	0	0.971
ENSG00000153827	TRIP12	Adipose_Subcutaneous	female	0.01	0.971
ENSG00000124222	STX16	Adipose_Subcutaneous	female	0	0.971
ENSG00000080166	DCT	Colon_Sigmoid	female	0	0.971
ENSG00000074696	HACD3	Whole_Blood	distal	0	0.971
ENSG00000196072	BLOC1S2	Adipose_Subcutaneous	colon	0	0.971
ENSG00000170379	TCAF2	Whole_Blood	female	0	0.971
ENSG00000103174	NAGPA	Cells_EBV-transformed_lymphocytes	distal	0	0.971
ENSG00000132622	HSPA12B	Whole_Blood	rectal	0	0.971
ENSG00000011422	PLAUR	Colon_Transverse	proximal	0	0.971
ENSG00000110046	ATG2A	Adipose_Visceral_Omentum	proximal	-0.01	0.971
ENSG00000117748	RPA2	Colon_Sigmoid	distal	0.01	0.971
ENSG00000166974	MAPRE2	Adipose_Subcutaneous	colon	0	0.971
ENSG00000117682	DHDDS	Whole_Blood	distal	0	0.971
ENSG00000198498	TMA16	Adipose_Visceral_Omentum	proximal	0	0.971
ENSG00000116983	HPCAL4	Whole_Blood	female	0	0.971
ENSG00000004777	ARHGAP33	Colon_Transverse	overall	0	0.971
ENSG00000004534	RBM6	Whole_Blood	proximal	0	0.971
ENSG00000092148	HECTD1	Colon_Sigmoid	colon	0.02	0.971
ENSG00000272008	AL139274.2	Adipose_Subcutaneous	overall	0	0.971
ENSG00000187151	ANGPTL5	Colon_Sigmoid	male	0	0.971
ENSG00000080007	DDX43	Adipose_Visceral_Omentum	proximal	0.01	0.971
ENSG00000255198	SNHG9	Adipose_Visceral_Omentum	rectal	0	0.971
ENSG00000250266	LINC01612	Adipose_Visceral_Omentum	overall	0	0.971
ENSG00000261587	TMEM249	Colon_Sigmoid	proximal	0	0.971
ENSG00000145050	MANF	Adipose_Visceral_Omentum	female	-0.01	0.971
ENSG00000273311	DGCR11	Colon_Sigmoid	male	0	0.971
ENSG00000251632	LINC02172	Colon_Transverse	colon	0	0.971
ENSG00000239213	NCK1-DT	Cells_EBV-transformed_lymphocytes	male	0	0.971
ENSG00000198466	ZNF587	Adipose_Visceral_Omentum	rectal	0	0.971
ENSG00000105926	MPP6	Adipose_Subcutaneous	female	0	0.971
ENSG00000206052	DOK6	Adipose_Subcutaneous	female	0	0.971
ENSG00000275898	AC125603.4	Adipose_Visceral_Omentum	female	0.01	0.971
ENSG00000163913	IFT122	Colon_Transverse	rectal	0	0.971
ENSG00000265554	AP005271.1	Adipose_Subcutaneous	overall	0	0.971
ENSG00000113811	SELENOK	Colon_Transverse	distal	0	0.971
ENSG00000145945	FAM50B	Adipose_Subcutaneous	colon	0	0.971
ENSG00000176092	CRYBG2	Whole_Blood	female	0	0.971
ENSG00000171443	ZNF524	Adipose_Subcutaneous	female	0	0.971
ENSG00000175324	LSM1	Adipose_Subcutaneous	colon	0	0.971
ENSG00000261655	AC100803.3	Whole_Blood	distal	0	0.971
ENSG00000163485	ADORA1	Whole_Blood	overall	0	0.971
ENSG00000248810	LINC02432	Whole_Blood	female	0.01	0.971
ENSG00000134020	PEBP4	Colon_Sigmoid	proximal	-0.01	0.971
ENSG00000172890	NADSYN1	Adipose_Subcutaneous	colon	0	0.971
ENSG00000152439	ZNF773	Colon_Transverse	female	0	0.971
ENSG00000112685	EXOC2	Colon_Transverse	female	0	0.971
ENSG00000166825	ANPEP	Adipose_Visceral_Omentum	distal	0	0.971
ENSG00000186153	WWOX	Colon_Sigmoid	proximal	0	0.971
ENSG00000116062	MSH6	Adipose_Visceral_Omentum	colon	0	0.971
ENSG00000059573	ALDH18A1	Adipose_Subcutaneous	female	0	0.971
ENSG00000149541	B3GAT3	Adipose_Visceral_Omentum	proximal	-0.01	0.971
ENSG00000243389	AC012442.2	Adipose_Visceral_Omentum	overall	0	0.971
ENSG00000005187	ACSM3	Colon_Sigmoid	rectal	0	0.971
ENSG00000213983	AP1G2	Colon_Transverse	female	0	0.971
ENSG00000164134	NAA15	Colon_Transverse	proximal	0	0.971
ENSG00000156232	WHAMM	Adipose_Visceral_Omentum	male	0	0.971
ENSG00000205250	E2F4	Adipose_Subcutaneous	distal	0.01	0.971
ENSG00000164850	GPER1	Adipose_Subcutaneous	female	0	0.971
ENSG00000164850	GPER1	Adipose_Visceral_Omentum	female	0	0.971
ENSG00000119729	RHOQ	Colon_Transverse	colon	0	0.971
ENSG00000164329	TENT2	Whole_Blood	overall	0	0.971
ENSG00000244693	CTAGE8	Colon_Transverse	distal	0	0.971
ENSG00000186026	ZNF284	Adipose_Subcutaneous	female	0	0.971
ENSG00000257815	AC025159.1	Colon_Sigmoid	rectal	0	0.971
ENSG00000122557	HERPUD2	Adipose_Visceral_Omentum	colon	0	0.971
ENSG00000183309	ZNF623	Colon_Transverse	rectal	0	0.971
ENSG00000104320	NBN	Colon_Transverse	female	0	0.971
ENSG00000179889	PDXDC1	Colon_Transverse	female	0	0.971
ENSG00000184110	EIF3C	Adipose_Visceral_Omentum	female	0	0.971
ENSG00000160856	FCRL3	Colon_Transverse	distal	0	0.971
ENSG00000228801	AC064807.1	Whole_Blood	colon	0	0.971
ENSG00000090686	USP48	Colon_Sigmoid	colon	0	0.971
ENSG00000077463	SIRT6	Adipose_Visceral_Omentum	female	0	0.971
ENSG00000026297	RNASET2	Colon_Transverse	male	0	0.971
ENSG00000182141	ZNF708	Colon_Sigmoid	proximal	0	0.971
ENSG00000050767	COL23A1	Colon_Transverse	rectal	0	0.971
ENSG00000229867	STEAP3-AS1	Colon_Sigmoid	male	0	0.971
ENSG00000204706	MAMDC2-AS1	Adipose_Visceral_Omentum	proximal	0.01	0.971
ENSG00000067365	METTL22	Adipose_Visceral_Omentum	distal	0	0.971
ENSG00000261707	AC092134.1	Colon_Transverse	overall	0	0.971
ENSG00000123737	EXOSC9	Cells_EBV-transformed_lymphocytes	rectal	0	0.971
ENSG00000124466	LYPD3	Adipose_Subcutaneous	male	0	0.971
ENSG00000146955	RAB19	Whole_Blood	proximal	0	0.971
ENSG00000272024	AC064807.4	Colon_Sigmoid	colon	0	0.971
ENSG00000256039	LINC02446	Adipose_Visceral_Omentum	male	0	0.971
ENSG00000143498	TAF1A	Colon_Transverse	female	0	0.971
ENSG00000225940	C5orf67	Whole_Blood	distal	0	0.971
ENSG00000136319	TTC5	Colon_Transverse	male	0.01	0.971
ENSG00000120885	CLU	Adipose_Visceral_Omentum	colon	0	0.971
ENSG00000164611	PTTG1	Adipose_Subcutaneous	overall	0	0.971
ENSG00000204922	UQCC3	Adipose_Visceral_Omentum	overall	0.01	0.971
ENSG00000204922	UQCC3	Cells_EBV-transformed_lymphocytes	overall	0	0.971
ENSG00000104903	LYL1	Colon_Sigmoid	female	-0.01	0.971
ENSG00000164611	PTTG1	Colon_Sigmoid	overall	0.01	0.971
ENSG00000150764	DIXDC1	Colon_Sigmoid	proximal	0	0.971
ENSG00000131389	SLC6A6	Colon_Sigmoid	rectal	-0.01	0.971
ENSG00000269720	CCDC194	Colon_Transverse	distal	0.01	0.971
ENSG00000036448	MYOM2	Adipose_Visceral_Omentum	male	0	0.971
ENSG00000163576	EFHB	Adipose_Visceral_Omentum	colon	0	0.971
ENSG00000162695	SLC30A7	Colon_Transverse	proximal	-0.01	0.971
ENSG00000174953	DHX36	Adipose_Visceral_Omentum	colon	0	0.971
ENSG00000273295	AP000350.6	Colon_Transverse	overall	0	0.971
ENSG00000228452	AC098484.1	Whole_Blood	colon	0	0.971
ENSG00000229474	PATL2	Adipose_Subcutaneous	colon	0	0.971
ENSG00000283635	AC012485.3	Colon_Sigmoid	colon	0	0.971
ENSG00000228444	AL137244.1	Adipose_Visceral_Omentum	overall	0	0.971
ENSG00000142192	APP	Cells_EBV-transformed_lymphocytes	distal	0	0.971
ENSG00000273137	AL022328.2	Adipose_Visceral_Omentum	female	0	0.971
ENSG00000099308	MAST3	Adipose_Subcutaneous	proximal	0.01	0.971
ENSG00000145217	SLC26A1	Whole_Blood	female	0	0.971
ENSG00000107819	SFXN3	Colon_Sigmoid	colon	0	0.971
ENSG00000074054	CLASP1	Cells_EBV-transformed_lymphocytes	female	0.01	0.971
ENSG00000214435	AS3MT	Colon_Sigmoid	female	0	0.971
ENSG00000243056	EIF4EBP3	Adipose_Subcutaneous	colon	0	0.971
ENSG00000159063	ALG8	Adipose_Subcutaneous	distal	0	0.971
ENSG00000111669	TPI1	Adipose_Visceral_Omentum	proximal	0	0.971
ENSG00000188992	LIPI	Adipose_Subcutaneous	male	0	0.971
ENSG00000176595	KBTBD11	Adipose_Visceral_Omentum	male	0.01	0.971
ENSG00000132382	MYBBP1A	Adipose_Subcutaneous	male	0	0.971
ENSG00000231249	ITPR1-DT	Adipose_Visceral_Omentum	colon	0	0.971
ENSG00000182628	SKA2	Colon_Transverse	rectal	0	0.971
ENSG00000159461	AMFR	Adipose_Subcutaneous	colon	0	0.971
ENSG00000248932	AC046134.2	Whole_Blood	colon	0.01	0.971
ENSG00000137054	POLR1E	Cells_EBV-transformed_lymphocytes	female	0	0.971
ENSG00000273181	AC131235.3	Colon_Sigmoid	proximal	0	0.971
ENSG00000232229	LINC00865	Whole_Blood	proximal	0	0.971
ENSG00000278376	AP004609.3	Adipose_Visceral_Omentum	rectal	0	0.971
ENSG00000260971	AC119674.1	Adipose_Visceral_Omentum	male	0	0.971
ENSG00000163904	SENP2	Colon_Sigmoid	overall	0	0.971
ENSG00000196262	PPIA	Colon_Sigmoid	male	-0.01	0.971
ENSG00000122257	RBBP6	Colon_Transverse	colon	0	0.971
ENSG00000135341	MAP3K7	Colon_Sigmoid	male	0	0.971
ENSG00000185262	UBALD2	Adipose_Visceral_Omentum	rectal	0	0.971
ENSG00000232934	AL157786.1	Colon_Sigmoid	proximal	0	0.971
ENSG00000196597	ZNF782	Adipose_Visceral_Omentum	colon	0.01	0.971
ENSG00000225963	AC009950.1	Adipose_Subcutaneous	male	0	0.971
ENSG00000185477	GPRIN3	Colon_Transverse	proximal	0.01	0.971
ENSG00000156103	MMP16	Colon_Transverse	male	0	0.971
ENSG00000173531	MST1	Colon_Sigmoid	proximal	0	0.971
ENSG00000142949	PTPRF	Cells_EBV-transformed_lymphocytes	female	0	0.971
ENSG00000180817	PPA1	Colon_Sigmoid	distal	0	0.971
ENSG00000166170	BAG5	Adipose_Subcutaneous	proximal	0	0.971
ENSG00000239213	NCK1-DT	Whole_Blood	rectal	-0.01	0.971
ENSG00000268573	AC011815.1	Cells_EBV-transformed_lymphocytes	proximal	0	0.971
ENSG00000259604	AC015712.4	Adipose_Visceral_Omentum	distal	0	0.971
ENSG00000196196	HRCT1	Colon_Sigmoid	overall	0	0.971
ENSG00000225938	AL109741.1	Adipose_Visceral_Omentum	male	0	0.971
ENSG00000258634	AL160006.1	Colon_Sigmoid	female	0	0.971
ENSG00000084073	ZMPSTE24	Adipose_Visceral_Omentum	distal	0	0.971
ENSG00000283646	LINC02009	Colon_Transverse	distal	0.01	0.971
ENSG00000116752	BCAS2	Adipose_Subcutaneous	distal	0	0.971
ENSG00000240972	MIF	Adipose_Subcutaneous	colon	0	0.971
ENSG00000111913	RIPOR2	Colon_Sigmoid	colon	0.01	0.971
ENSG00000103227	LMF1	Adipose_Visceral_Omentum	male	0	0.971
ENSG00000187741	FANCA	Colon_Transverse	distal	0	0.971
ENSG00000095713	CRTAC1	Adipose_Subcutaneous	overall	0	0.971
ENSG00000125503	PPP1R12C	Adipose_Subcutaneous	male	0.01	0.971
ENSG00000251573	LINC02106	Adipose_Visceral_Omentum	proximal	0	0.971
ENSG00000198589	LRBA	Colon_Transverse	overall	0	0.971
ENSG00000069011	PITX1	Adipose_Subcutaneous	rectal	0	0.971
ENSG00000233559	LINC00513	Adipose_Subcutaneous	colon	0.03	0.971
ENSG00000107669	ATE1	Colon_Sigmoid	colon	0	0.971
ENSG00000128218	VPREB3	Adipose_Visceral_Omentum	female	0	0.971
ENSG00000257556	LINC02298	Colon_Transverse	rectal	0	0.971
ENSG00000184599	TAFA3	Adipose_Visceral_Omentum	colon	0	0.971
ENSG00000183160	TMEM119	Whole_Blood	rectal	0	0.971
ENSG00000229558	SACS-AS1	Colon_Sigmoid	overall	0	0.971
ENSG00000253678	AC104964.2	Colon_Sigmoid	overall	0	0.971
ENSG00000214944	ARHGEF28	Cells_EBV-transformed_lymphocytes	female	-0.04	0.971
ENSG00000176222	ZNF404	Colon_Sigmoid	proximal	0	0.971
ENSG00000130559	CAMSAP1	Colon_Sigmoid	distal	0	0.971
ENSG00000256039	LINC02446	Adipose_Subcutaneous	female	0	0.971
ENSG00000131044	TTLL9	Colon_Sigmoid	male	0	0.971
ENSG00000160075	SSU72	Adipose_Subcutaneous	female	0.01	0.971
ENSG00000234928	LINC01659	Colon_Sigmoid	colon	0	0.971
ENSG00000113597	TRAPPC13	Whole_Blood	overall	0	0.971
ENSG00000169169	CPT1C	Colon_Sigmoid	distal	0	0.971
ENSG00000104960	PTOV1	Adipose_Visceral_Omentum	colon	0	0.971
ENSG00000101335	MYL9	Adipose_Visceral_Omentum	rectal	0	0.971
ENSG00000131370	SH3BP5	Adipose_Subcutaneous	distal	0.01	0.971
ENSG00000135773	CAPN9	Adipose_Visceral_Omentum	proximal	0	0.971
ENSG00000225778	PROSER2-AS1	Adipose_Visceral_Omentum	proximal	0	0.971
ENSG00000112365	ZBTB24	Whole_Blood	distal	0	0.971
ENSG00000271109	AC008555.4	Whole_Blood	rectal	0	0.971
ENSG00000168807	SNTB2	Adipose_Subcutaneous	rectal	0	0.971
ENSG00000175414	ARL10	Adipose_Subcutaneous	proximal	0	0.971
ENSG00000137726	FXYD6	Colon_Transverse	colon	0	0.971
ENSG00000158691	ZSCAN12	Adipose_Visceral_Omentum	rectal	-0.01	0.971
ENSG00000154096	THY1	Colon_Transverse	proximal	-0.02	0.971
ENSG00000139793	MBNL2	Colon_Sigmoid	female	0.01	0.971
ENSG00000005102	MEOX1	Adipose_Subcutaneous	male	0	0.971
ENSG00000116990	MYCL	Whole_Blood	overall	0	0.971
ENSG00000145248	SLC10A4	Cells_EBV-transformed_lymphocytes	colon	0	0.971
ENSG00000124299	PEPD	Colon_Sigmoid	female	0	0.971
ENSG00000006459	KDM7A	Whole_Blood	rectal	0	0.971
ENSG00000274080	AC005089.1	Adipose_Subcutaneous	colon	0	0.971
ENSG00000165948	IFI27L1	Cells_EBV-transformed_lymphocytes	distal	0	0.971
ENSG00000160190	SLC37A1	Adipose_Visceral_Omentum	proximal	0	0.971
ENSG00000112164	GLP1R	Adipose_Visceral_Omentum	female	0	0.971
ENSG00000176125	UFSP1	Colon_Transverse	rectal	0	0.971
ENSG00000142186	SCYL1	Whole_Blood	rectal	-0.01	0.971
ENSG00000174780	SRP72	Colon_Sigmoid	colon	0	0.971
ENSG00000136270	TBRG4	Whole_Blood	distal	0	0.971
ENSG00000164880	INTS1	Colon_Sigmoid	male	0	0.971
ENSG00000163879	DNALI1	Adipose_Visceral_Omentum	female	0	0.971
ENSG00000155666	KDM8	Adipose_Visceral_Omentum	proximal	0	0.971
ENSG00000178896	EXOSC4	Colon_Sigmoid	proximal	0	0.971
ENSG00000108823	SGCA	Adipose_Subcutaneous	male	0	0.971
ENSG00000273265	CNNM3-DT	Adipose_Visceral_Omentum	distal	-0.01	0.971
ENSG00000205629	LCMT1	Whole_Blood	proximal	0	0.971
ENSG00000166263	STXBP4	Colon_Transverse	proximal	0	0.971
ENSG00000109625	CPZ	Colon_Sigmoid	male	0	0.971
ENSG00000085644	ZNF213	Colon_Sigmoid	proximal	0	0.971
ENSG00000262482	AC004034.1	Whole_Blood	distal	0	0.971
ENSG00000164715	LMTK2	Colon_Transverse	colon	0	0.971
ENSG00000235530	AC087294.1	Whole_Blood	colon	0	0.971
ENSG00000137218	FRS3	Cells_EBV-transformed_lymphocytes	proximal	0	0.971
ENSG00000272293	AC083964.1	Colon_Transverse	rectal	0	0.971
ENSG00000203739	AL645568.1	Adipose_Subcutaneous	male	0	0.971
ENSG00000143889	HNRNPLL	Adipose_Subcutaneous	female	-0.01	0.971
ENSG00000127472	PLA2G5	Colon_Sigmoid	female	0	0.971
ENSG00000250971	AC110772.2	Colon_Transverse	distal	0	0.971
ENSG00000134201	GSTM5	Adipose_Subcutaneous	female	0	0.971
ENSG00000128524	ATP6V1F	Colon_Transverse	rectal	-0.01	0.971
ENSG00000267106	ZNF561-AS1	Adipose_Visceral_Omentum	male	0	0.971
ENSG00000274922	AL139384.1	Cells_EBV-transformed_lymphocytes	female	0	0.971
ENSG00000133958	UNC79	Adipose_Subcutaneous	female	0.02	0.971
ENSG00000134744	TUT4	Colon_Transverse	male	0	0.971
ENSG00000262728	AC123768.3	Colon_Sigmoid	male	0	0.971
ENSG00000272054	AC007390.2	Cells_EBV-transformed_lymphocytes	rectal	0	0.971
ENSG00000273759	AL117379.1	Colon_Transverse	distal	0.02	0.971
ENSG00000175564	UCP3	Adipose_Visceral_Omentum	rectal	-0.01	0.971
ENSG00000048471	SNX29	Adipose_Visceral_Omentum	overall	0	0.971
ENSG00000272465	AL031768.1	Adipose_Visceral_Omentum	female	0	0.971
ENSG00000145901	TNIP1	Colon_Sigmoid	overall	0.23	0.971
ENSG00000101052	IFT52	Colon_Sigmoid	female	0	0.971
ENSG00000010295	IFFO1	Adipose_Subcutaneous	proximal	0	0.971
ENSG00000013810	TACC3	Adipose_Subcutaneous	rectal	0	0.971
ENSG00000119673	ACOT2	Adipose_Visceral_Omentum	rectal	0	0.971
ENSG00000267289	AC008752.2	Colon_Sigmoid	overall	0	0.971
ENSG00000170017	ALCAM	Colon_Transverse	female	0	0.971
ENSG00000006042	TMEM98	Adipose_Subcutaneous	male	0	0.971
ENSG00000161798	AQP5	Adipose_Visceral_Omentum	female	0	0.971
ENSG00000148498	PARD3	Cells_EBV-transformed_lymphocytes	overall	0	0.971
ENSG00000251364	AC107884.1	Colon_Transverse	distal	0	0.971
ENSG00000248809	LINC01095	Cells_EBV-transformed_lymphocytes	colon	0	0.971
ENSG00000049759	NEDD4L	Colon_Sigmoid	overall	0	0.971
ENSG00000178209	PLEC	Colon_Transverse	colon	0	0.971
ENSG00000243836	WDR86-AS1	Colon_Transverse	rectal	0	0.971
ENSG00000215808	LINC01139	Adipose_Subcutaneous	colon	0	0.971
ENSG00000068024	HDAC4	Adipose_Visceral_Omentum	female	0	0.971
ENSG00000146842	TMEM209	Colon_Transverse	distal	0	0.971
ENSG00000135253	KCP	Colon_Sigmoid	colon	0	0.971
ENSG00000163960	UBXN7	Cells_EBV-transformed_lymphocytes	distal	0	0.971
ENSG00000265369	PCAT18	Colon_Sigmoid	colon	0	0.971
ENSG00000131016	AKAP12	Colon_Sigmoid	rectal	-0.01	0.971
ENSG00000271781	AC026740.1	Colon_Transverse	distal	0	0.971
ENSG00000255158	AC131934.1	Colon_Transverse	female	-0.02	0.971
ENSG00000153898	MCOLN2	Whole_Blood	distal	0	0.971
ENSG00000240005	STIM2-AS1	Adipose_Subcutaneous	colon	0	0.971
ENSG00000115085	ZAP70	Colon_Transverse	colon	0.01	0.971
ENSG00000228839	PIK3IP1-AS1	Cells_EBV-transformed_lymphocytes	colon	0	0.971
ENSG00000138750	NUP54	Adipose_Visceral_Omentum	female	0	0.971
ENSG00000132323	ILKAP	Colon_Sigmoid	distal	0	0.971
ENSG00000182566	CLEC4G	Adipose_Visceral_Omentum	distal	0.01	0.971
ENSG00000197879	MYO1C	Colon_Transverse	female	-0.01	0.971
ENSG00000164338	UTP15	Adipose_Subcutaneous	rectal	0	0.971
ENSG00000156103	MMP16	Adipose_Visceral_Omentum	male	0	0.971
ENSG00000180376	CCDC66	Cells_EBV-transformed_lymphocytes	overall	0	0.971
ENSG00000174282	ZBTB4	Whole_Blood	colon	0.01	0.971
ENSG00000066185	ZMYND12	Whole_Blood	rectal	0	0.971
ENSG00000103653	CSK	Adipose_Subcutaneous	female	0	0.971
ENSG00000037280	FLT4	Colon_Transverse	distal	-0.01	0.971
ENSG00000006432	MAP3K9	Adipose_Visceral_Omentum	female	0	0.971
ENSG00000279636	AL132989.2	Adipose_Subcutaneous	rectal	0	0.971
ENSG00000038210	PI4K2B	Adipose_Visceral_Omentum	distal	0	0.971
ENSG00000274209	ANTXRL	Colon_Transverse	proximal	0	0.971
ENSG00000122008	POLK	Colon_Sigmoid	rectal	0	0.971
ENSG00000244459	AC147067.1	Colon_Sigmoid	colon	0	0.971
ENSG00000138311	ZNF365	Whole_Blood	female	0.01	0.971
ENSG00000158055	GRHL3	Adipose_Visceral_Omentum	male	0.01	0.971
ENSG00000169758	TMEM266	Colon_Transverse	overall	-0.01	0.971
ENSG00000168807	SNTB2	Adipose_Subcutaneous	proximal	0	0.971
ENSG00000148814	LRRC27	Colon_Transverse	rectal	0	0.971
ENSG00000103489	XYLT1	Adipose_Subcutaneous	distal	0	0.971
ENSG00000161640	SIGLEC11	Colon_Sigmoid	proximal	0	0.971
ENSG00000251661	AC136475.1	Adipose_Visceral_Omentum	colon	0	0.971
ENSG00000229474	PATL2	Adipose_Visceral_Omentum	colon	0	0.971
ENSG00000247679	AC139795.2	Adipose_Visceral_Omentum	distal	0	0.971
ENSG00000074603	DPP8	Colon_Transverse	male	0	0.971
ENSG00000168268	NT5DC2	Colon_Transverse	distal	0	0.971
ENSG00000186910	SERPINA11	Colon_Transverse	rectal	0	0.971
ENSG00000162946	DISC1	Cells_EBV-transformed_lymphocytes	distal	0	0.971
ENSG00000260884	AC009120.3	Cells_EBV-transformed_lymphocytes	colon	-0.01	0.971
ENSG00000206535	LNP1	Cells_EBV-transformed_lymphocytes	colon	0	0.971
ENSG00000139436	GIT2	Whole_Blood	rectal	-0.01	0.971
ENSG00000261105	LMO7-AS1	Adipose_Visceral_Omentum	proximal	0	0.971
ENSG00000103544	VPS35L	Adipose_Subcutaneous	rectal	0	0.971
ENSG00000230730	AC074011.1	Whole_Blood	colon	0	0.971
ENSG00000141579	ZNF750	Colon_Sigmoid	distal	0.01	0.971
ENSG00000235478	LINC01664	Adipose_Subcutaneous	colon	0	0.971
ENSG00000181458	TMEM45A	Cells_EBV-transformed_lymphocytes	distal	0	0.971
ENSG00000232065	LINC01063	Adipose_Subcutaneous	male	0	0.971
ENSG00000172771	EFCAB12	Adipose_Subcutaneous	distal	0	0.971
ENSG00000172817	CYP7B1	Colon_Transverse	overall	0	0.971
ENSG00000110700	RPS13	Colon_Transverse	proximal	-0.01	0.971
ENSG00000119138	KLF9	Whole_Blood	rectal	-0.01	0.971
ENSG00000117862	TXNDC12	Adipose_Visceral_Omentum	distal	0.01	0.971
ENSG00000133193	FAM104A	Whole_Blood	female	-0.01	0.971
ENSG00000071462	BUD23	Colon_Transverse	colon	0	0.971
ENSG00000261105	LMO7-AS1	Adipose_Subcutaneous	proximal	0	0.971
ENSG00000122696	SLC25A51	Whole_Blood	proximal	0	0.971
ENSG00000137752	CASP1	Cells_EBV-transformed_lymphocytes	female	0.01	0.972
ENSG00000253395	AP003469.2	Adipose_Subcutaneous	rectal	-0.01	0.972
ENSG00000167220	HDHD2	Whole_Blood	colon	0	0.972
ENSG00000153113	CAST	Adipose_Subcutaneous	female	0	0.972
ENSG00000240972	MIF	Colon_Transverse	female	0	0.972
ENSG00000214922	HLA-F-AS1	Cells_EBV-transformed_lymphocytes	overall	0	0.972
ENSG00000109919	MTCH2	Cells_EBV-transformed_lymphocytes	rectal	0	0.972
ENSG00000101255	TRIB3	Adipose_Visceral_Omentum	male	0	0.972
ENSG00000166762	CATSPER2	Colon_Sigmoid	overall	0	0.972
ENSG00000103126	AXIN1	Colon_Transverse	colon	0	0.972
ENSG00000183621	ZNF438	Whole_Blood	male	0	0.972
ENSG00000130383	FUT5	Cells_EBV-transformed_lymphocytes	proximal	0	0.972
ENSG00000272473	AC006273.1	Adipose_Visceral_Omentum	colon	0	0.972
ENSG00000187736	NHEJ1	Whole_Blood	distal	0	0.972
ENSG00000112159	MDN1	Colon_Sigmoid	female	0	0.972
ENSG00000087157	PGS1	Colon_Transverse	colon	0	0.972
ENSG00000274209	ANTXRL	Whole_Blood	colon	0	0.972
ENSG00000138613	APH1B	Colon_Transverse	overall	0	0.972
ENSG00000176623	RMDN1	Whole_Blood	rectal	0	0.972
ENSG00000251600	AC107223.1	Colon_Transverse	overall	0	0.972
ENSG00000100316	RPL3	Adipose_Subcutaneous	proximal	0	0.972
ENSG00000176125	UFSP1	Whole_Blood	rectal	0	0.972
ENSG00000141255	SPATA22	Colon_Transverse	distal	0	0.972
ENSG00000272361	AC005014.2	Adipose_Subcutaneous	colon	0	0.972
ENSG00000075275	CELSR1	Adipose_Visceral_Omentum	male	0	0.972
ENSG00000122507	BBS9	Adipose_Visceral_Omentum	distal	0.02	0.972
ENSG00000171847	FAM90A1	Colon_Sigmoid	male	0.01	0.972
ENSG00000171295	ZNF440	Cells_EBV-transformed_lymphocytes	male	0	0.972
ENSG00000165689	ENTR1	Adipose_Subcutaneous	male	0	0.972
ENSG00000189241	TSPYL1	Whole_Blood	rectal	0	0.972
ENSG00000132965	ALOX5AP	Adipose_Visceral_Omentum	distal	0	0.972
ENSG00000173406	DAB1	Adipose_Visceral_Omentum	female	0.01	0.972
ENSG00000133731	IMPA1	Adipose_Visceral_Omentum	colon	0	0.972
ENSG00000204011	COL5A1-AS1	Colon_Sigmoid	proximal	0.01	0.972
ENSG00000228549	BX284668.2	Adipose_Subcutaneous	proximal	-0.01	0.972
ENSG00000144619	CNTN4	Adipose_Visceral_Omentum	colon	-0.01	0.972
ENSG00000227124	ZNF717	Adipose_Visceral_Omentum	female	-0.01	0.972
ENSG00000144619	CNTN4	Colon_Sigmoid	colon	-0.01	0.972
ENSG00000132432	SEC61G	Colon_Sigmoid	rectal	0.08	0.972
ENSG00000142192	APP	Whole_Blood	rectal	0	0.972
ENSG00000250208	FZD10-AS1	Adipose_Visceral_Omentum	female	0	0.972
ENSG00000110955	ATP5F1B	Colon_Sigmoid	colon	0.01	0.972
ENSG00000103740	ACSBG1	Colon_Sigmoid	proximal	0	0.972
ENSG00000230679	ENO1-AS1	Adipose_Subcutaneous	rectal	0	0.972
ENSG00000116990	MYCL	Colon_Transverse	proximal	0	0.972
ENSG00000253958	CLDN23	Adipose_Subcutaneous	overall	0	0.972
ENSG00000283992	SLURP2	Adipose_Subcutaneous	overall	0	0.972
ENSG00000163083	INHBB	Adipose_Subcutaneous	colon	0	0.972
ENSG00000105327	BBC3	Adipose_Visceral_Omentum	colon	0	0.972
ENSG00000089723	OTUB2	Colon_Sigmoid	proximal	0.03	0.972
ENSG00000255201	AC087623.1	Colon_Transverse	female	0	0.972
ENSG00000188761	BCL2L15	Whole_Blood	overall	0	0.972
ENSG00000257613	LINC01481	Adipose_Visceral_Omentum	rectal	-0.01	0.972
ENSG00000255240	AP001636.3	Whole_Blood	rectal	-0.01	0.972
ENSG00000172262	ZNF131	Cells_EBV-transformed_lymphocytes	colon	0	0.972
ENSG00000105668	UPK1A	Colon_Transverse	distal	0	0.972
ENSG00000160838	LRRC71	Adipose_Subcutaneous	colon	0	0.972
ENSG00000160305	DIP2A	Colon_Transverse	female	0	0.972
ENSG00000183682	BMP8A	Whole_Blood	colon	0	0.972
ENSG00000132423	COQ3	Cells_EBV-transformed_lymphocytes	colon	0	0.972
ENSG00000115252	PDE1A	Adipose_Visceral_Omentum	colon	0.01	0.972
ENSG00000230746	AC006007.1	Colon_Sigmoid	colon	0	0.972
ENSG00000162614	NEXN	Colon_Transverse	distal	0	0.972
ENSG00000119899	SLC17A5	Colon_Sigmoid	female	0	0.972
ENSG00000138028	CGREF1	Colon_Sigmoid	colon	0	0.972
ENSG00000171793	CTPS1	Cells_EBV-transformed_lymphocytes	rectal	-0.01	0.972
ENSG00000160323	ADAMTS13	Colon_Transverse	male	0	0.972
ENSG00000117115	PADI2	Adipose_Subcutaneous	female	0	0.972
ENSG00000237803	LINC00211	Adipose_Subcutaneous	colon	0	0.972
ENSG00000136925	TSTD2	Colon_Sigmoid	distal	0	0.972
ENSG00000136738	STAM	Adipose_Subcutaneous	distal	0	0.972
ENSG00000270021	AC026691.1	Colon_Sigmoid	colon	0.01	0.972
ENSG00000149136	SSRP1	Colon_Sigmoid	female	0	0.972
ENSG00000174628	IQCK	Colon_Transverse	overall	0	0.972
ENSG00000124251	TP53TG5	Colon_Transverse	overall	0	0.972
ENSG00000222001	AC106876.1	Colon_Transverse	female	0	0.972
ENSG00000160439	RDH13	Adipose_Subcutaneous	rectal	0	0.972
ENSG00000183114	FAM43B	Colon_Transverse	male	0	0.972
ENSG00000183066	WBP2NL	Adipose_Subcutaneous	rectal	0	0.972
ENSG00000088205	DDX18	Whole_Blood	male	0	0.972
ENSG00000166682	TMPRSS5	Adipose_Subcutaneous	male	0	0.972
ENSG00000111880	RNGTT	Adipose_Visceral_Omentum	male	0.02	0.972
ENSG00000228157	AC007952.2	Cells_EBV-transformed_lymphocytes	female	0	0.972
ENSG00000197497	ZNF665	Colon_Sigmoid	female	-0.01	0.972
ENSG00000112365	ZBTB24	Whole_Blood	proximal	0.01	0.972
ENSG00000010379	SLC6A13	Adipose_Visceral_Omentum	distal	0	0.972
ENSG00000163072	NOSTRIN	Adipose_Visceral_Omentum	colon	0	0.972
ENSG00000272008	AL139274.2	Adipose_Visceral_Omentum	distal	0	0.972
ENSG00000169223	LMAN2	Adipose_Visceral_Omentum	female	0	0.972
ENSG00000145901	TNIP1	Colon_Sigmoid	proximal	-0.01	0.972
ENSG00000174206	C12orf66	Colon_Transverse	rectal	0	0.972
ENSG00000204792	LINC01291	Colon_Sigmoid	overall	0	0.972
ENSG00000071462	BUD23	Adipose_Subcutaneous	male	0	0.972
ENSG00000142082	SIRT3	Whole_Blood	overall	0	0.972
ENSG00000224307	AL161785.1	Colon_Sigmoid	colon	0	0.972
ENSG00000176915	ANKLE2	Colon_Sigmoid	rectal	0	0.972
ENSG00000188211	NCR3LG1	Cells_EBV-transformed_lymphocytes	proximal	0	0.972
ENSG00000088305	DNMT3B	Colon_Transverse	rectal	0	0.972
ENSG00000261770	AC006504.1	Adipose_Subcutaneous	male	0	0.972
ENSG00000171502	COL24A1	Adipose_Subcutaneous	female	0	0.972
ENSG00000156414	TDRD9	Colon_Sigmoid	proximal	0	0.972
ENSG00000261770	AC006504.1	Cells_EBV-transformed_lymphocytes	male	0	0.972
ENSG00000112486	CCR6	Adipose_Subcutaneous	male	0.02	0.972
ENSG00000116489	CAPZA1	Colon_Sigmoid	colon	0	0.972
ENSG00000254532	AL358944.1	Adipose_Visceral_Omentum	female	0	0.972
ENSG00000237248	LINC00987	Colon_Transverse	overall	0.01	0.972
ENSG00000143624	INTS3	Colon_Sigmoid	proximal	0	0.972
ENSG00000089195	TRMT6	Adipose_Visceral_Omentum	overall	0	0.972
ENSG00000149201	CCDC81	Adipose_Subcutaneous	female	0	0.972
ENSG00000231249	ITPR1-DT	Whole_Blood	colon	0.01	0.972
ENSG00000186187	ZNRF1	Whole_Blood	male	0	0.972
ENSG00000110025	SNX15	Whole_Blood	rectal	0	0.972
ENSG00000064692	SNCAIP	Colon_Sigmoid	rectal	0	0.972
ENSG00000084112	SSH1	Cells_EBV-transformed_lymphocytes	female	0	0.972
ENSG00000253552	HOXA-AS2	Adipose_Subcutaneous	rectal	0	0.972
ENSG00000107902	LHPP	Whole_Blood	male	0	0.972
ENSG00000213380	COG8	Adipose_Subcutaneous	rectal	-0.03	0.972
ENSG00000204175	GPRIN2	Adipose_Visceral_Omentum	male	0.03	0.972
ENSG00000149273	RPS3	Adipose_Visceral_Omentum	colon	0	0.972
ENSG00000136098	NEK3	Adipose_Visceral_Omentum	male	0	0.972
ENSG00000138078	PREPL	Adipose_Visceral_Omentum	overall	0	0.972
ENSG00000186395	KRT10	Adipose_Visceral_Omentum	rectal	-0.01	0.972
ENSG00000266969	AP002449.1	Adipose_Subcutaneous	proximal	-0.01	0.972
ENSG00000237234	Z99289.1	Colon_Sigmoid	overall	0	0.972
ENSG00000158488	CD1E	Colon_Sigmoid	colon	0	0.972
ENSG00000112414	ADGRG6	Adipose_Subcutaneous	overall	-0.01	0.972
ENSG00000157637	SLC38A10	Whole_Blood	female	0	0.972
ENSG00000213888	LINC01521	Adipose_Subcutaneous	colon	0	0.972
ENSG00000025434	NR1H3	Colon_Transverse	proximal	0	0.972
ENSG00000117114	ADGRL2	Adipose_Subcutaneous	overall	0	0.972
ENSG00000256576	LINC02361	Colon_Transverse	colon	0	0.972
ENSG00000267289	AC008752.2	Adipose_Subcutaneous	overall	0	0.972
ENSG00000186063	AIDA	Adipose_Subcutaneous	distal	0	0.972
ENSG00000237945	LINC00649	Cells_EBV-transformed_lymphocytes	male	0	0.972
ENSG00000219481	NBPF1	Colon_Sigmoid	distal	0.01	0.972
ENSG00000272812	AC004908.2	Adipose_Subcutaneous	proximal	0	0.972
ENSG00000136870	ZNF189	Colon_Sigmoid	colon	0	0.972
ENSG00000227199	ST7-AS1	Colon_Sigmoid	overall	0	0.972
ENSG00000182903	ZNF721	Cells_EBV-transformed_lymphocytes	proximal	-0.01	0.972
ENSG00000112234	FBXL4	Colon_Sigmoid	proximal	0	0.972
ENSG00000236665	AC114808.2	Adipose_Subcutaneous	rectal	-0.01	0.972
ENSG00000136378	ADAMTS7	Colon_Sigmoid	distal	0	0.972
ENSG00000072210	ALDH3A2	Adipose_Visceral_Omentum	colon	0	0.972
ENSG00000161010	MRNIP	Whole_Blood	proximal	0	0.972
ENSG00000261996	AC004706.1	Colon_Transverse	rectal	0	0.972
ENSG00000164197	RNF180	Adipose_Visceral_Omentum	male	0	0.972
ENSG00000265148	TSPOAP1-AS1	Colon_Transverse	colon	0	0.972
ENSG00000133302	SLF1	Adipose_Visceral_Omentum	proximal	0.01	0.972
ENSG00000171863	RPS7	Adipose_Subcutaneous	rectal	0	0.972
ENSG00000186056	MATN1-AS1	Colon_Sigmoid	rectal	0	0.972
ENSG00000174705	SH3PXD2B	Colon_Sigmoid	rectal	0	0.972
ENSG00000129596	CDO1	Whole_Blood	male	0	0.972
ENSG00000131018	SYNE1	Whole_Blood	male	0	0.972
ENSG00000136319	TTC5	Cells_EBV-transformed_lymphocytes	proximal	0.01	0.972
ENSG00000153207	AHCTF1	Colon_Sigmoid	female	0.01	0.972
ENSG00000136371	MTHFS	Colon_Sigmoid	male	0	0.972
ENSG00000114054	PCCB	Cells_EBV-transformed_lymphocytes	rectal	0	0.972
ENSG00000233559	LINC00513	Adipose_Subcutaneous	male	0.02	0.972
ENSG00000134452	FBH1	Adipose_Visceral_Omentum	proximal	0	0.972
ENSG00000060339	CCAR1	Cells_EBV-transformed_lymphocytes	male	-0.01	0.972
ENSG00000247982	LINC00926	Cells_EBV-transformed_lymphocytes	overall	0	0.972
ENSG00000261136	AC023908.3	Whole_Blood	overall	0	0.972
ENSG00000092330	TINF2	Colon_Sigmoid	rectal	-0.01	0.972
ENSG00000104518	GSDMD	Colon_Sigmoid	colon	0	0.972
ENSG00000237489	C10orf143	Adipose_Visceral_Omentum	female	0	0.972
ENSG00000182183	SHISAL2A	Adipose_Subcutaneous	overall	-0.01	0.972
ENSG00000163083	INHBB	Colon_Sigmoid	colon	0	0.972
ENSG00000230433	AL031770.1	Whole_Blood	proximal	-0.01	0.972
ENSG00000145780	FEM1C	Adipose_Visceral_Omentum	male	0	0.972
ENSG00000014919	COX15	Colon_Transverse	rectal	0	0.972
ENSG00000227189	AC092535.2	Cells_EBV-transformed_lymphocytes	distal	0	0.972
ENSG00000124882	EREG	Colon_Sigmoid	male	0	0.972
ENSG00000164715	LMTK2	Adipose_Visceral_Omentum	colon	0	0.972
ENSG00000100285	NEFH	Adipose_Subcutaneous	overall	0	0.972
ENSG00000101574	METTL4	Colon_Sigmoid	overall	0	0.972
ENSG00000130813	SHFL	Whole_Blood	proximal	0.01	0.972
ENSG00000185630	PBX1	Adipose_Subcutaneous	rectal	0	0.972
ENSG00000125900	SIRPD	Colon_Transverse	male	0	0.972
ENSG00000234210	AC006372.3	Colon_Sigmoid	female	0	0.972
ENSG00000075702	WDR62	Colon_Transverse	male	0.01	0.972
ENSG00000015133	CCDC88C	Whole_Blood	proximal	0	0.972
ENSG00000068745	IP6K2	Whole_Blood	proximal	0	0.972
ENSG00000064419	TNPO3	Adipose_Subcutaneous	distal	0	0.972
ENSG00000143851	PTPN7	Whole_Blood	distal	0.01	0.972
ENSG00000121390	PSPC1	Adipose_Visceral_Omentum	male	0	0.972
ENSG00000137411	VARS2	Adipose_Subcutaneous	overall	0	0.972
ENSG00000176974	SHMT1	Adipose_Subcutaneous	distal	0	0.972
ENSG00000234506	LINC01506	Colon_Transverse	rectal	0	0.972
ENSG00000196381	ZNF781	Colon_Sigmoid	male	0	0.972
ENSG00000011590	ZBTB32	Colon_Sigmoid	male	0	0.972
ENSG00000060140	STYK1	Colon_Sigmoid	male	0.01	0.972
ENSG00000222041	CYTOR	Colon_Sigmoid	proximal	-0.01	0.972
ENSG00000089335	ZNF302	Whole_Blood	rectal	0	0.972
ENSG00000068079	IFI35	Whole_Blood	rectal	0	0.972
ENSG00000223768	LINC00205	Adipose_Subcutaneous	overall	0	0.972
ENSG00000257337	AC068888.1	Adipose_Subcutaneous	distal	0	0.972
ENSG00000175518	UBQLNL	Colon_Sigmoid	female	0	0.972
ENSG00000138777	PPA2	Colon_Transverse	female	0	0.972
ENSG00000177200	CHD9	Whole_Blood	proximal	0	0.972
ENSG00000144567	RETREG2	Whole_Blood	overall	0	0.972
ENSG00000100485	SOS2	Colon_Sigmoid	colon	0	0.972
ENSG00000274902	AC004241.2	Adipose_Visceral_Omentum	proximal	0	0.972
ENSG00000129055	ANAPC13	Adipose_Subcutaneous	male	0	0.972
ENSG00000123643	SLC36A1	Colon_Transverse	overall	0	0.972
ENSG00000280303	ERICD	Colon_Transverse	overall	0	0.972
ENSG00000232653	GOLGA8N	Colon_Sigmoid	male	0	0.972
ENSG00000171291	ZNF439	Adipose_Visceral_Omentum	colon	0.01	0.972
ENSG00000128524	ATP6V1F	Adipose_Subcutaneous	colon	0	0.972
ENSG00000102575	ACP5	Adipose_Subcutaneous	overall	0	0.972
ENSG00000196329	GIMAP5	Whole_Blood	distal	0.01	0.972
ENSG00000133687	TMTC1	Adipose_Visceral_Omentum	female	0	0.972
ENSG00000100083	GGA1	Adipose_Subcutaneous	female	0	0.972
ENSG00000073050	XRCC1	Adipose_Visceral_Omentum	female	0	0.972
ENSG00000235688	SNTG2-AS1	Adipose_Subcutaneous	male	0	0.972
ENSG00000151923	TIAL1	Colon_Transverse	colon	0	0.972
ENSG00000074695	LMAN1	Cells_EBV-transformed_lymphocytes	distal	0	0.972
ENSG00000106258	CYP3A5	Whole_Blood	distal	0.07	0.972
ENSG00000106069	CHN2	Whole_Blood	overall	0	0.972
ENSG00000145349	CAMK2D	Adipose_Visceral_Omentum	colon	0	0.972
ENSG00000241220	AC078788.1	Adipose_Subcutaneous	overall	0	0.972
ENSG00000276093	AL132822.1	Adipose_Visceral_Omentum	distal	0	0.972
ENSG00000204110	LINC02520	Cells_EBV-transformed_lymphocytes	female	0	0.972
ENSG00000196262	PPIA	Adipose_Visceral_Omentum	male	-0.01	0.972
ENSG00000177879	AP3S1	Colon_Transverse	rectal	0	0.972
ENSG00000056097	ZFR	Colon_Transverse	overall	0	0.972
ENSG00000269086	AC008555.2	Adipose_Subcutaneous	overall	0	0.972
ENSG00000237838	AC092422.1	Colon_Sigmoid	female	0	0.972
ENSG00000284523	AC004834.1	Colon_Sigmoid	rectal	0.01	0.972
ENSG00000165672	PRDX3	Adipose_Visceral_Omentum	proximal	0	0.972
ENSG00000239779	WBP1	Colon_Transverse	colon	-0.01	0.972
ENSG00000164867	NOS3	Colon_Sigmoid	rectal	0.01	0.972
ENSG00000166851	PLK1	Colon_Sigmoid	female	-0.01	0.972
ENSG00000131634	TMEM204	Colon_Transverse	distal	0	0.972
ENSG00000137054	POLR1E	Whole_Blood	male	0	0.972
ENSG00000134463	ECHDC3	Colon_Transverse	colon	0	0.972
ENSG00000265992	ESRG	Adipose_Subcutaneous	female	0	0.972
ENSG00000206530	CFAP44	Whole_Blood	colon	0	0.972
ENSG00000100554	ATP6V1D	Adipose_Visceral_Omentum	distal	0.02	0.972
ENSG00000123106	CCDC91	Adipose_Visceral_Omentum	male	0	0.972
ENSG00000271643	AC112220.2	Colon_Sigmoid	overall	0	0.972
ENSG00000138449	SLC40A1	Whole_Blood	female	0	0.972
ENSG00000265666	RARA-AS1	Cells_EBV-transformed_lymphocytes	proximal	0	0.972
ENSG00000173702	MUC13	Adipose_Subcutaneous	female	0.01	0.972
ENSG00000257591	ZNF625	Adipose_Visceral_Omentum	male	0	0.972
ENSG00000198542	ITGBL1	Adipose_Subcutaneous	proximal	0	0.972
ENSG00000103174	NAGPA	Adipose_Subcutaneous	female	0	0.972
ENSG00000076382	SPAG5	Colon_Sigmoid	female	0	0.972
ENSG00000165699	TSC1	Adipose_Subcutaneous	proximal	0	0.972
ENSG00000151062	CACNA2D4	Adipose_Subcutaneous	overall	0	0.972
ENSG00000111671	SPSB2	Colon_Transverse	female	0	0.972
ENSG00000124103	FAM209A	Adipose_Subcutaneous	proximal	0	0.972
ENSG00000171824	EXOSC10	Cells_EBV-transformed_lymphocytes	male	0	0.972
ENSG00000108774	RAB5C	Colon_Sigmoid	female	0	0.972
ENSG00000171824	EXOSC10	Colon_Sigmoid	male	0.04	0.972
ENSG00000111254	AKAP3	Adipose_Visceral_Omentum	male	0	0.972
ENSG00000232811	AL360270.1	Whole_Blood	distal	0.02	0.972
ENSG00000140623	SEPTIN12	Whole_Blood	proximal	0	0.972
ENSG00000183828	NUDT14	Adipose_Subcutaneous	rectal	0	0.972
ENSG00000132004	FBXW9	Whole_Blood	overall	-0.03	0.972
ENSG00000141568	FOXK2	Colon_Transverse	distal	0	0.972
ENSG00000170584	NUDCD2	Adipose_Visceral_Omentum	colon	0	0.972
ENSG00000125734	GPR108	Whole_Blood	female	0	0.972
ENSG00000133398	MED10	Adipose_Visceral_Omentum	rectal	0	0.972
ENSG00000206053	JPT2	Colon_Sigmoid	male	-0.09	0.972
ENSG00000140395	WDR61	Adipose_Subcutaneous	distal	0	0.972
ENSG00000122481	RWDD3	Cells_EBV-transformed_lymphocytes	male	0	0.972
ENSG00000126214	KLC1	Adipose_Visceral_Omentum	rectal	0	0.972
ENSG00000134245	WNT2B	Colon_Sigmoid	overall	0	0.972
ENSG00000123636	BAZ2B	Whole_Blood	rectal	0	0.972
ENSG00000188848	BEND4	Colon_Sigmoid	overall	0	0.972
ENSG00000136628	EPRS	Adipose_Subcutaneous	proximal	0	0.972
ENSG00000150756	ATPSCKMT	Colon_Transverse	colon	0	0.972
ENSG00000134480	CCNH	Cells_EBV-transformed_lymphocytes	rectal	0.01	0.972
ENSG00000172554	SNTG2	Adipose_Subcutaneous	male	0	0.972
ENSG00000272656	AC024933.1	Colon_Sigmoid	female	0	0.972
ENSG00000101542	CDH20	Adipose_Subcutaneous	proximal	0	0.972
ENSG00000178921	PFAS	Whole_Blood	proximal	0	0.972
ENSG00000154222	CC2D1B	Colon_Sigmoid	female	0	0.972
ENSG00000083067	TRPM3	Adipose_Subcutaneous	overall	0.01	0.972
ENSG00000236173	AL049612.1	Adipose_Visceral_Omentum	colon	0	0.972
ENSG00000251322	SHANK3	Colon_Transverse	colon	0	0.972
ENSG00000008838	MED24	Cells_EBV-transformed_lymphocytes	colon	0	0.972
ENSG00000236404	VLDLR-AS1	Cells_EBV-transformed_lymphocytes	male	0	0.972
ENSG00000243410	PSMD6-AS1	Cells_EBV-transformed_lymphocytes	male	0	0.972
ENSG00000177034	MTX3	Colon_Sigmoid	colon	0	0.972
ENSG00000233818	AP000695.2	Cells_EBV-transformed_lymphocytes	female	0	0.972
ENSG00000197892	KIF13B	Colon_Transverse	female	0.01	0.972
ENSG00000270777	AL158042.1	Colon_Transverse	female	0	0.972
ENSG00000169992	NLGN2	Whole_Blood	male	0	0.972
ENSG00000224091	AC104389.2	Whole_Blood	female	0	0.972
ENSG00000243414	TICAM2	Adipose_Subcutaneous	overall	0	0.972
ENSG00000062194	GPBP1	Adipose_Subcutaneous	rectal	0.01	0.972
ENSG00000111142	METAP2	Adipose_Subcutaneous	male	0.05	0.972
ENSG00000204380	PKP4-AS1	Colon_Sigmoid	female	-0.01	0.972
ENSG00000111962	UST	Adipose_Subcutaneous	rectal	0	0.972
ENSG00000205609	EIF3CL	Colon_Transverse	male	0	0.972
ENSG00000179698	WDR97	Colon_Sigmoid	colon	0	0.972
ENSG00000277587	AC008759.3	Colon_Transverse	male	0	0.972
ENSG00000135164	DMTF1	Colon_Transverse	colon	0	0.972
ENSG00000188488	SERPINA5	Adipose_Visceral_Omentum	proximal	0	0.972
ENSG00000257621	PSMA3-AS1	Adipose_Subcutaneous	overall	0	0.972
ENSG00000070269	TMEM260	Colon_Sigmoid	rectal	0.01	0.972
ENSG00000226328	NUP50-DT	Adipose_Visceral_Omentum	distal	0	0.972
ENSG00000274964	AC026356.1	Adipose_Visceral_Omentum	overall	0	0.972
ENSG00000160867	FGFR4	Colon_Sigmoid	colon	0	0.972
ENSG00000265194	AL359922.2	Adipose_Subcutaneous	male	0	0.972
ENSG00000130768	SMPDL3B	Adipose_Subcutaneous	distal	0	0.972
ENSG00000249388	AC023794.3	Colon_Sigmoid	proximal	0.01	0.972
ENSG00000134291	TMEM106C	Adipose_Subcutaneous	female	0	0.972
ENSG00000203804	ADAMTSL4-AS1	Adipose_Visceral_Omentum	proximal	-0.01	0.972
ENSG00000105668	UPK1A	Adipose_Visceral_Omentum	rectal	0	0.972
ENSG00000228393	LINC01004	Colon_Transverse	overall	0	0.972
ENSG00000171864	PRND	Colon_Sigmoid	proximal	0	0.972
ENSG00000187954	CYHR1	Adipose_Subcutaneous	male	-0.01	0.972
ENSG00000123104	ITPR2	Colon_Transverse	overall	0.01	0.972
ENSG00000114656	KIAA1257	Adipose_Subcutaneous	colon	0	0.972
ENSG00000185272	RBM11	Adipose_Visceral_Omentum	female	0	0.972
ENSG00000116039	ATP6V1B1	Colon_Sigmoid	male	0	0.972
ENSG00000145736	GTF2H2	Adipose_Subcutaneous	rectal	0	0.972
ENSG00000196381	ZNF781	Cells_EBV-transformed_lymphocytes	distal	0	0.972
ENSG00000254827	SLC22A18AS	Colon_Transverse	proximal	0	0.972
ENSG00000107372	ZFAND5	Adipose_Visceral_Omentum	distal	-0.01	0.972
ENSG00000272076	AC090186.1	Adipose_Subcutaneous	rectal	-0.01	0.972
ENSG00000225880	LINC00115	Cells_EBV-transformed_lymphocytes	female	0.09	0.972
ENSG00000162493	PDPN	Adipose_Visceral_Omentum	rectal	0	0.972
ENSG00000080839	RBL1	Adipose_Subcutaneous	male	0	0.972
ENSG00000171302	CANT1	Colon_Transverse	colon	0	0.972
ENSG00000241945	PWP2	Whole_Blood	female	0	0.972
ENSG00000181234	TMEM132C	Colon_Sigmoid	female	0	0.972
ENSG00000116983	HPCAL4	Adipose_Visceral_Omentum	proximal	0	0.972
ENSG00000114446	IFT57	Colon_Sigmoid	male	0.01	0.972
ENSG00000132953	XPO4	Colon_Sigmoid	proximal	0	0.972
ENSG00000143575	HAX1	Colon_Sigmoid	female	0.01	0.972
ENSG00000273230	AC102953.2	Cells_EBV-transformed_lymphocytes	overall	0	0.972
ENSG00000141639	MAPK4	Colon_Transverse	female	0	0.972
ENSG00000219200	RNASEK	Adipose_Visceral_Omentum	distal	0	0.972
ENSG00000255992	AC131009.1	Adipose_Subcutaneous	male	-0.03	0.972
ENSG00000149591	TAGLN	Adipose_Subcutaneous	proximal	0	0.972
ENSG00000218537	MIF-AS1	Adipose_Subcutaneous	rectal	0	0.972
ENSG00000025708	TYMP	Colon_Sigmoid	distal	0	0.972
ENSG00000137124	ALDH1B1	Whole_Blood	distal	0.01	0.972
ENSG00000088305	DNMT3B	Adipose_Subcutaneous	female	0	0.972
ENSG00000124749	COL21A1	Adipose_Visceral_Omentum	colon	0	0.972
ENSG00000113269	RNF130	Whole_Blood	distal	0.02	0.972
ENSG00000230131	LINC02641	Colon_Transverse	distal	0	0.972
ENSG00000134909	ARHGAP32	Colon_Sigmoid	rectal	0	0.972
ENSG00000139988	RDH12	Adipose_Visceral_Omentum	proximal	0	0.972
ENSG00000188542	DUSP28	Adipose_Subcutaneous	male	0	0.972
ENSG00000169397	RNASE3	Whole_Blood	colon	0	0.972
ENSG00000189182	KRT77	Cells_EBV-transformed_lymphocytes	distal	0	0.972
ENSG00000047579	DTNBP1	Adipose_Visceral_Omentum	male	0	0.972
ENSG00000258768	AL356019.2	Colon_Sigmoid	male	0	0.972
ENSG00000176083	ZNF683	Adipose_Visceral_Omentum	proximal	0.01	0.972
ENSG00000162746	FCRLB	Adipose_Visceral_Omentum	overall	0	0.972
ENSG00000077585	GPR137B	Colon_Sigmoid	distal	0	0.972
ENSG00000166479	TMX3	Adipose_Subcutaneous	male	0	0.972
ENSG00000164405	UQCRQ	Colon_Sigmoid	overall	0	0.972
ENSG00000071894	CPSF1	Colon_Sigmoid	distal	0	0.972
ENSG00000189144	ZNF573	Cells_EBV-transformed_lymphocytes	colon	0	0.972
ENSG00000173992	CCS	Colon_Transverse	distal	0	0.972
ENSG00000231081	AL078587.1	Colon_Transverse	colon	-0.01	0.972
ENSG00000228692	AL445307.1	Whole_Blood	colon	0	0.972
ENSG00000228444	AL137244.1	Adipose_Subcutaneous	proximal	0	0.972
ENSG00000070540	WIPI1	Adipose_Visceral_Omentum	colon	0	0.972
ENSG00000072518	MARK2	Adipose_Visceral_Omentum	male	0	0.972
ENSG00000141219	C17orf80	Colon_Transverse	distal	0	0.972
ENSG00000241945	PWP2	Whole_Blood	rectal	0	0.972
ENSG00000254772	EEF1G	Adipose_Visceral_Omentum	overall	0	0.972
ENSG00000054967	RELT	Adipose_Subcutaneous	colon	0	0.972
ENSG00000182771	GRID1	Colon_Sigmoid	male	0	0.972
ENSG00000104853	CLPTM1	Colon_Sigmoid	proximal	0.01	0.972
ENSG00000259321	AL136295.2	Adipose_Visceral_Omentum	overall	0	0.972
ENSG00000251409	AC008592.4	Whole_Blood	overall	0	0.972
ENSG00000103202	NME4	Whole_Blood	male	0	0.972
ENSG00000172985	SH3RF3	Adipose_Subcutaneous	proximal	0	0.972
ENSG00000226334	AL359182.1	Adipose_Subcutaneous	proximal	0	0.972
ENSG00000249690	AC110813.1	Colon_Transverse	colon	0	0.972
ENSG00000268119	AC010615.2	Adipose_Subcutaneous	colon	0	0.972
ENSG00000082258	CCNT2	Cells_EBV-transformed_lymphocytes	female	0	0.972
ENSG00000105668	UPK1A	Adipose_Visceral_Omentum	distal	0	0.972
ENSG00000147454	SLC25A37	Adipose_Visceral_Omentum	female	0	0.972
ENSG00000145439	CBR4	Adipose_Subcutaneous	proximal	0	0.972
ENSG00000173809	TDRD12	Colon_Sigmoid	distal	0	0.972
ENSG00000197894	ADH5	Adipose_Subcutaneous	distal	0	0.972
ENSG00000108588	CCDC47	Whole_Blood	rectal	0	0.972
ENSG00000143819	EPHX1	Adipose_Visceral_Omentum	male	0	0.972
ENSG00000110025	SNX15	Colon_Transverse	rectal	0	0.972
ENSG00000253967	AC022730.4	Adipose_Subcutaneous	proximal	0	0.972
ENSG00000162408	NOL9	Whole_Blood	female	0.01	0.972
ENSG00000106123	EPHB6	Cells_EBV-transformed_lymphocytes	overall	0	0.972
ENSG00000119138	KLF9	Adipose_Visceral_Omentum	distal	0	0.972
ENSG00000123689	G0S2	Colon_Sigmoid	male	0.01	0.972
ENSG00000273216	AC002059.1	Colon_Transverse	male	0.03	0.972
ENSG00000164024	METAP1	Colon_Sigmoid	proximal	0	0.972
ENSG00000255983	AC007848.1	Colon_Transverse	colon	0	0.972
ENSG00000275202	AL161421.1	Whole_Blood	proximal	0	0.972
ENSG00000164134	NAA15	Colon_Sigmoid	proximal	0	0.972
ENSG00000104081	BMF	Colon_Sigmoid	overall	0	0.972
ENSG00000049239	H6PD	Colon_Sigmoid	distal	0	0.972
ENSG00000224843	LINC00240	Colon_Sigmoid	proximal	0	0.972
ENSG00000158113	LRRC43	Colon_Transverse	overall	0	0.972
ENSG00000137876	RSL24D1	Adipose_Visceral_Omentum	male	0	0.972
ENSG00000198026	ZNF335	Whole_Blood	proximal	0	0.972
ENSG00000196381	ZNF781	Adipose_Subcutaneous	distal	0	0.972
ENSG00000116062	MSH6	Adipose_Subcutaneous	male	0	0.972
ENSG00000275263	AC135048.3	Adipose_Visceral_Omentum	colon	0	0.972
ENSG00000077235	GTF3C1	Cells_EBV-transformed_lymphocytes	rectal	-0.01	0.972
ENSG00000106799	TGFBR1	Colon_Sigmoid	overall	-0.01	0.972
ENSG00000112936	C7	Colon_Sigmoid	colon	0	0.972
ENSG00000164106	SCRG1	Colon_Transverse	colon	0	0.972
ENSG00000156113	KCNMA1	Adipose_Visceral_Omentum	distal	0	0.972
ENSG00000163697	APBB2	Colon_Transverse	distal	0	0.972
ENSG00000160294	MCM3AP	Whole_Blood	proximal	0	0.972
ENSG00000171219	CDC42BPG	Colon_Sigmoid	overall	0	0.973
ENSG00000269938	AC068790.2	Cells_EBV-transformed_lymphocytes	proximal	0	0.973
ENSG00000130023	ERMARD	Adipose_Visceral_Omentum	female	0	0.973
ENSG00000162722	TRIM58	Colon_Sigmoid	colon	0	0.973
ENSG00000118855	MFSD1	Adipose_Visceral_Omentum	proximal	0	0.973
ENSG00000203907	OOEP	Adipose_Subcutaneous	rectal	0	0.973
ENSG00000228570	NUTM2E	Adipose_Visceral_Omentum	colon	0	0.973
ENSG00000257496	AC025031.1	Colon_Transverse	overall	0	0.973
ENSG00000237614	AC073257.2	Adipose_Visceral_Omentum	distal	0	0.973
ENSG00000187608	ISG15	Adipose_Visceral_Omentum	female	0	0.973
ENSG00000161558	TMEM143	Colon_Transverse	female	0	0.973
ENSG00000268087	AC008764.2	Adipose_Subcutaneous	distal	-0.01	0.973
ENSG00000204792	LINC01291	Adipose_Visceral_Omentum	overall	0	0.973
ENSG00000005884	ITGA3	Whole_Blood	distal	0	0.973
ENSG00000160678	S100A1	Cells_EBV-transformed_lymphocytes	distal	0	0.973
ENSG00000122687	MRM2	Adipose_Subcutaneous	proximal	0	0.973
ENSG00000196850	PPTC7	Cells_EBV-transformed_lymphocytes	colon	0	0.973
ENSG00000229848	AC139149.1	Colon_Sigmoid	distal	-0.01	0.973
ENSG00000234912	SNHG20	Colon_Transverse	colon	0	0.973
ENSG00000226445	BX322234.1	Adipose_Subcutaneous	female	0	0.973
ENSG00000233817	AL162727.1	Adipose_Visceral_Omentum	colon	-0.04	0.973
ENSG00000078246	TULP3	Colon_Transverse	distal	-0.09	0.973
ENSG00000091490	SEL1L3	Adipose_Subcutaneous	distal	0	0.973
ENSG00000223865	HLA-DPB1	Cells_EBV-transformed_lymphocytes	colon	0	0.973
ENSG00000028137	TNFRSF1B	Colon_Sigmoid	colon	0	0.973
ENSG00000056487	PHF21B	Colon_Transverse	female	0.01	0.973
ENSG00000113083	LOX	Adipose_Visceral_Omentum	colon	0	0.973
ENSG00000187741	FANCA	Adipose_Visceral_Omentum	proximal	0	0.973
ENSG00000112799	LY86	Colon_Transverse	rectal	0	0.973
ENSG00000268119	AC010615.2	Adipose_Visceral_Omentum	colon	0	0.973
ENSG00000143198	MGST3	Adipose_Subcutaneous	female	0	0.973
ENSG00000122687	MRM2	Whole_Blood	proximal	0	0.973
ENSG00000183773	AIFM3	Colon_Sigmoid	overall	-0.01	0.973
ENSG00000204792	LINC01291	Colon_Transverse	overall	0	0.973
ENSG00000100106	TRIOBP	Colon_Sigmoid	female	0	0.973
ENSG00000262728	AC123768.3	Adipose_Visceral_Omentum	male	0	0.973
ENSG00000177570	SAMD12	Colon_Transverse	male	0	0.973
ENSG00000132849	PATJ	Adipose_Subcutaneous	overall	0	0.973
ENSG00000116031	CD207	Adipose_Visceral_Omentum	male	0	0.973
ENSG00000121691	CAT	Adipose_Subcutaneous	male	0	0.973
ENSG00000212978	AC016747.1	Colon_Sigmoid	female	0	0.973
ENSG00000205307	SAP25	Adipose_Subcutaneous	overall	0	0.973
ENSG00000116237	ICMT	Whole_Blood	female	0	0.973
ENSG00000172171	TEFM	Colon_Transverse	proximal	0	0.973
ENSG00000248240	AC114956.1	Adipose_Subcutaneous	rectal	0	0.973
ENSG00000251330	AC114939.1	Adipose_Visceral_Omentum	rectal	0.01	0.973
ENSG00000110148	CCKBR	Colon_Transverse	overall	0	0.973
ENSG00000174705	SH3PXD2B	Colon_Transverse	rectal	0	0.973
ENSG00000155729	KCTD18	Colon_Sigmoid	female	0.01	0.973
ENSG00000261168	AL592424.1	Colon_Sigmoid	rectal	0	0.973
ENSG00000101596	SMCHD1	Colon_Transverse	colon	0	0.973
ENSG00000185522	LMNTD2	Whole_Blood	colon	0	0.973
ENSG00000157680	DGKI	Colon_Transverse	overall	0.02	0.973
ENSG00000272146	ARF4-AS1	Whole_Blood	proximal	0	0.973
ENSG00000170949	ZNF160	Colon_Sigmoid	colon	0	0.973
ENSG00000105186	ANKRD27	Adipose_Subcutaneous	proximal	0.02	0.973
ENSG00000112237	CCNC	Adipose_Visceral_Omentum	rectal	0	0.973
ENSG00000100297	MCM5	Colon_Transverse	colon	0	0.973
ENSG00000160199	PKNOX1	Colon_Transverse	distal	0	0.973
ENSG00000100151	PICK1	Colon_Transverse	distal	0	0.973
ENSG00000145730	PAM	Adipose_Subcutaneous	proximal	0.01	0.973
ENSG00000162378	ZYG11B	Whole_Blood	rectal	0	0.973
ENSG00000162894	FCMR	Cells_EBV-transformed_lymphocytes	colon	0	0.973
ENSG00000163823	CCR1	Adipose_Subcutaneous	rectal	0	0.973
ENSG00000156574	NODAL	Adipose_Subcutaneous	female	0	0.973
ENSG00000274776	AC090241.3	Adipose_Visceral_Omentum	colon	-0.01	0.973
ENSG00000262482	AC004034.1	Colon_Transverse	overall	0	0.973
ENSG00000246627	CACNA1C-AS1	Whole_Blood	male	-0.01	0.973
ENSG00000081087	OSTM1	Adipose_Visceral_Omentum	colon	0	0.973
ENSG00000260565	ERVK13-1	Colon_Sigmoid	proximal	0	0.973
ENSG00000273456	AC064836.3	Adipose_Subcutaneous	overall	0	0.973
ENSG00000268205	AC005261.1	Adipose_Visceral_Omentum	overall	0	0.973
ENSG00000120699	EXOSC8	Colon_Sigmoid	colon	0	0.973
ENSG00000198720	ANKRD13B	Colon_Sigmoid	distal	0	0.973
ENSG00000173137	ADCK5	Cells_EBV-transformed_lymphocytes	male	0.01	0.973
ENSG00000179627	ZBTB42	Colon_Sigmoid	distal	-0.02	0.973
ENSG00000178821	TMEM52	Colon_Sigmoid	colon	0.01	0.973
ENSG00000234912	SNHG20	Adipose_Visceral_Omentum	colon	0	0.973
ENSG00000269958	AL049840.5	Adipose_Visceral_Omentum	colon	0	0.973
ENSG00000163006	CCDC138	Cells_EBV-transformed_lymphocytes	female	0	0.973
ENSG00000120805	ARL1	Colon_Transverse	colon	0	0.973
ENSG00000118017	A4GNT	Colon_Transverse	colon	0	0.973
ENSG00000126005	MMP24OS	Colon_Transverse	male	0	0.973
ENSG00000111670	GNPTAB	Colon_Sigmoid	proximal	0	0.973
ENSG00000273611	ZNHIT3	Adipose_Visceral_Omentum	female	0	0.973
ENSG00000136908	DPM2	Adipose_Visceral_Omentum	distal	0	0.973
ENSG00000166451	CENPN	Cells_EBV-transformed_lymphocytes	proximal	0	0.973
ENSG00000267309	AC092295.2	Colon_Transverse	proximal	0.01	0.973
ENSG00000120742	SERP1	Colon_Transverse	distal	0.01	0.973
ENSG00000163510	CWC22	Adipose_Subcutaneous	colon	0	0.973
ENSG00000015520	NPC1L1	Adipose_Visceral_Omentum	overall	0	0.973
ENSG00000257315	ZBED6	Colon_Sigmoid	overall	0	0.973
ENSG00000220161	LINC02076	Whole_Blood	overall	0	0.973
ENSG00000114446	IFT57	Adipose_Visceral_Omentum	overall	0	0.973
ENSG00000240891	PLCXD2	Adipose_Visceral_Omentum	female	0.01	0.973
ENSG00000081154	PCNP	Cells_EBV-transformed_lymphocytes	distal	0.01	0.973
ENSG00000125910	S1PR4	Cells_EBV-transformed_lymphocytes	rectal	0	0.973
ENSG00000111731	C2CD5	Adipose_Visceral_Omentum	male	-0.01	0.973
ENSG00000158793	NIT1	Colon_Transverse	overall	0	0.973
ENSG00000176209	SMIM19	Colon_Sigmoid	rectal	0	0.973
ENSG00000235513	AL035681.1	Colon_Sigmoid	distal	0	0.973
ENSG00000113593	PPWD1	Adipose_Subcutaneous	rectal	0	0.973
ENSG00000182117	NOP10	Cells_EBV-transformed_lymphocytes	male	0	0.973
ENSG00000107443	CCNJ	Cells_EBV-transformed_lymphocytes	male	-0.01	0.973
ENSG00000215845	TSTD1	Cells_EBV-transformed_lymphocytes	male	0	0.973
ENSG00000138031	ADCY3	Colon_Sigmoid	female	-0.01	0.973
ENSG00000259548	AC021483.1	Whole_Blood	proximal	0	0.973
ENSG00000237017	AC245052.4	Colon_Transverse	rectal	0.01	0.973
ENSG00000260464	AL049796.1	Colon_Sigmoid	male	0.01	0.973
ENSG00000174886	NDUFA11	Colon_Sigmoid	colon	0	0.973
ENSG00000197498	RPF2	Adipose_Subcutaneous	female	0	0.973
ENSG00000124006	OBSL1	Colon_Sigmoid	female	0	0.973
ENSG00000108395	TRIM37	Adipose_Subcutaneous	colon	0	0.973
ENSG00000260948	AL390195.2	Colon_Sigmoid	female	0	0.973
ENSG00000089916	GPATCH2L	Colon_Sigmoid	colon	0	0.973
ENSG00000196305	IARS	Adipose_Visceral_Omentum	rectal	0	0.973
ENSG00000228113	AC003991.1	Colon_Transverse	proximal	0	0.973
ENSG00000163421	PROK2	Whole_Blood	proximal	0	0.973
ENSG00000276790	AC068234.3	Adipose_Visceral_Omentum	proximal	0.01	0.973
ENSG00000259478	AC024651.1	Colon_Transverse	rectal	0	0.973
ENSG00000165502	RPL36AL	Adipose_Subcutaneous	female	0	0.973
ENSG00000272758	AC083798.2	Colon_Sigmoid	rectal	0	0.973
ENSG00000150907	FOXO1	Adipose_Visceral_Omentum	colon	0.01	0.973
ENSG00000258908	AL355075.3	Whole_Blood	male	0	0.973
ENSG00000049449	RCN1	Adipose_Visceral_Omentum	overall	0	0.973
ENSG00000106633	GCK	Adipose_Visceral_Omentum	female	0	0.973
ENSG00000253982	AC100810.1	Adipose_Visceral_Omentum	overall	0	0.973
ENSG00000229862	AL121972.1	Adipose_Subcutaneous	rectal	0	0.973
ENSG00000126267	COX6B1	Whole_Blood	distal	0	0.973
ENSG00000251417	AC145285.2	Colon_Transverse	rectal	0	0.973
ENSG00000094975	SUCO	Colon_Transverse	proximal	0	0.973
ENSG00000187758	ADH1A	Adipose_Subcutaneous	rectal	0	0.973
ENSG00000196981	WDR5B	Whole_Blood	rectal	0	0.973
ENSG00000267868	AL356740.1	Colon_Transverse	female	0	0.973
ENSG00000124602	UNC5CL	Adipose_Visceral_Omentum	female	0	0.973
ENSG00000158869	FCER1G	Adipose_Visceral_Omentum	proximal	0	0.973
ENSG00000272240	AC004908.1	Adipose_Subcutaneous	proximal	0	0.973
ENSG00000125384	PTGER2	Adipose_Visceral_Omentum	proximal	-0.02	0.973
ENSG00000204632	HLA-G	Cells_EBV-transformed_lymphocytes	overall	0	0.973
ENSG00000106780	MEGF9	Adipose_Subcutaneous	male	0	0.973
ENSG00000212123	PRR22	Cells_EBV-transformed_lymphocytes	distal	0	0.973
ENSG00000168026	TTC21A	Whole_Blood	distal	0	0.973
ENSG00000261587	TMEM249	Whole_Blood	colon	0	0.973
ENSG00000262188	LINC01978	Adipose_Subcutaneous	male	0.01	0.973
ENSG00000267612	AC008759.2	Colon_Sigmoid	male	0	0.973
ENSG00000272604	AC073073.2	Adipose_Subcutaneous	proximal	0	0.973
ENSG00000020256	ZFP64	Colon_Transverse	female	0	0.973
ENSG00000172244	C5orf34	Cells_EBV-transformed_lymphocytes	male	0	0.973
ENSG00000105619	TFPT	Colon_Transverse	male	0	0.973
ENSG00000125775	SDCBP2	Whole_Blood	colon	0	0.973
ENSG00000179387	ELMOD2	Colon_Sigmoid	proximal	0.01	0.973
ENSG00000065665	SEC61A2	Whole_Blood	female	0	0.973
ENSG00000139567	ACVRL1	Colon_Sigmoid	distal	0	0.973
ENSG00000015475	BID	Adipose_Visceral_Omentum	female	0	0.973
ENSG00000213279	Z97192.2	Cells_EBV-transformed_lymphocytes	overall	0	0.973
ENSG00000187944	C2orf66	Colon_Sigmoid	colon	0	0.973
ENSG00000278627	AC005962.1	Whole_Blood	distal	0.02	0.973
ENSG00000102683	SGCG	Colon_Transverse	male	0	0.973
ENSG00000171840	NINJ2	Colon_Sigmoid	proximal	0	0.973
ENSG00000273302	AC016747.3	Colon_Transverse	male	0	0.973
ENSG00000268205	AC005261.1	Colon_Transverse	rectal	0	0.973
ENSG00000167034	NKX3-1	Colon_Sigmoid	distal	0	0.973
ENSG00000275385	CCL18	Adipose_Visceral_Omentum	distal	0.01	0.973
ENSG00000178538	CA8	Whole_Blood	distal	0	0.973
ENSG00000253967	AC022730.4	Colon_Sigmoid	distal	0	0.973
ENSG00000187135	VSTM2B	Colon_Sigmoid	colon	-0.01	0.973
ENSG00000168958	MFF	Whole_Blood	proximal	0	0.973
ENSG00000099800	TIMM13	Whole_Blood	proximal	0	0.973
ENSG00000107736	CDH23	Adipose_Visceral_Omentum	proximal	0	0.973
ENSG00000145979	TBC1D7	Adipose_Visceral_Omentum	rectal	0	0.973
ENSG00000258376	AC004846.1	Colon_Transverse	colon	0	0.973
ENSG00000166333	ILK	Adipose_Subcutaneous	male	0	0.973
ENSG00000004534	RBM6	Cells_EBV-transformed_lymphocytes	proximal	0	0.973
ENSG00000254343	AC091563.1	Colon_Sigmoid	colon	0	0.973
ENSG00000085871	MGST2	Colon_Sigmoid	proximal	0	0.973
ENSG00000151689	INPP1	Colon_Transverse	male	0	0.973
ENSG00000254859	AC067930.3	Colon_Sigmoid	colon	0	0.973
ENSG00000175489	LRRC25	Adipose_Visceral_Omentum	distal	0	0.973
ENSG00000237424	FOXD2-AS1	Whole_Blood	female	0.01	0.973
ENSG00000119705	SLIRP	Whole_Blood	overall	-0.01	0.973
ENSG00000232876	AL353596.1	Colon_Sigmoid	male	0	0.973
ENSG00000258100	LINC02823	Adipose_Subcutaneous	distal	0	0.973
ENSG00000100883	SRP54	Adipose_Visceral_Omentum	rectal	0	0.973
ENSG00000135643	KCNMB4	Colon_Transverse	colon	0	0.973
ENSG00000143028	SYPL2	Adipose_Subcutaneous	colon	0	0.973
ENSG00000166126	AMN	Colon_Transverse	colon	0	0.973
ENSG00000090104	RGS1	Colon_Transverse	colon	0	0.973
ENSG00000242485	MRPL20	Colon_Sigmoid	distal	0	0.973
ENSG00000232680	AC002511.1	Adipose_Visceral_Omentum	colon	0	0.973
ENSG00000272735	AC007881.3	Adipose_Subcutaneous	colon	-0.01	0.973
ENSG00000262155	LINC02175	Colon_Transverse	female	0	0.973
ENSG00000260388	LINC00562	Adipose_Subcutaneous	rectal	0.01	0.973
ENSG00000117480	FAAH	Cells_EBV-transformed_lymphocytes	female	0	0.973
ENSG00000279636	AL132989.2	Colon_Sigmoid	rectal	0	0.973
ENSG00000279636	AL132989.2	Colon_Transverse	rectal	-0.01	0.973
ENSG00000124422	USP22	Colon_Sigmoid	proximal	0	0.973
ENSG00000078142	PIK3C3	Cells_EBV-transformed_lymphocytes	male	0	0.973
ENSG00000120647	CCDC77	Colon_Transverse	overall	0	0.973
ENSG00000162490	DRAXIN	Adipose_Subcutaneous	female	-0.01	0.973
ENSG00000070031	SCT	Colon_Sigmoid	rectal	-0.01	0.973
ENSG00000197748	CFAP43	Adipose_Subcutaneous	distal	0	0.973
ENSG00000141639	MAPK4	Adipose_Subcutaneous	female	0.01	0.973
ENSG00000109775	UFSP2	Colon_Sigmoid	colon	0	0.973
ENSG00000111846	GCNT2	Colon_Transverse	colon	0	0.973
ENSG00000125821	DTD1	Colon_Sigmoid	overall	0	0.973
ENSG00000182512	GLRX5	Colon_Sigmoid	female	0	0.973
ENSG00000134259	NGF	Colon_Transverse	female	0.01	0.973
ENSG00000100426	ZBED4	Adipose_Visceral_Omentum	male	0	0.973
ENSG00000141582	CBX4	Adipose_Subcutaneous	rectal	0	0.973
ENSG00000154743	TSEN2	Whole_Blood	colon	0.01	0.973
ENSG00000179058	C9orf50	Colon_Sigmoid	colon	0.01	0.973
ENSG00000164054	SHISA5	Adipose_Subcutaneous	female	0	0.973
ENSG00000108528	SLC25A11	Adipose_Visceral_Omentum	colon	0	0.973
ENSG00000196456	ZNF775	Colon_Transverse	rectal	0	0.973
ENSG00000152503	TRIM36	Colon_Transverse	distal	0	0.973
ENSG00000126091	ST3GAL3	Cells_EBV-transformed_lymphocytes	rectal	0	0.973
ENSG00000162729	IGSF8	Adipose_Subcutaneous	overall	0	0.973
ENSG00000154277	UCHL1	Colon_Transverse	colon	0	0.973
ENSG00000127914	AKAP9	Whole_Blood	colon	0	0.973
ENSG00000161798	AQP5	Colon_Sigmoid	female	0.01	0.973
ENSG00000143514	TP53BP2	Adipose_Subcutaneous	overall	0.01	0.973
ENSG00000272240	AC004908.1	Colon_Sigmoid	proximal	0	0.973
ENSG00000168566	SNRNP48	Colon_Sigmoid	female	-0.01	0.973
ENSG00000241935	HOGA1	Adipose_Subcutaneous	rectal	0	0.973
ENSG00000157353	FCSK	Adipose_Visceral_Omentum	proximal	0	0.973
ENSG00000073350	LLGL2	Colon_Transverse	male	0	0.973
ENSG00000186153	WWOX	Whole_Blood	overall	0	0.973
ENSG00000231160	KLF3-AS1	Adipose_Visceral_Omentum	rectal	0	0.973
ENSG00000182362	YBEY	Cells_EBV-transformed_lymphocytes	rectal	0	0.973
ENSG00000189366	ALG1L	Colon_Sigmoid	male	0	0.973
ENSG00000173905	GOLIM4	Adipose_Visceral_Omentum	proximal	0	0.973
ENSG00000162642	C1orf52	Colon_Transverse	rectal	0.01	0.973
ENSG00000235387	SPAAR	Adipose_Visceral_Omentum	colon	0	0.973
ENSG00000122188	LAX1	Colon_Transverse	rectal	0	0.973
ENSG00000143156	NME7	Colon_Transverse	male	0	0.973
ENSG00000163554	SPTA1	Adipose_Visceral_Omentum	proximal	0	0.973
ENSG00000240972	MIF	Whole_Blood	female	0	0.973
ENSG00000271590	AC108463.3	Adipose_Subcutaneous	distal	0.01	0.973
ENSG00000275395	FCGBP	Adipose_Visceral_Omentum	male	0.01	0.973
ENSG00000257815	AC025159.1	Adipose_Subcutaneous	rectal	0	0.973
ENSG00000100299	ARSA	Adipose_Visceral_Omentum	distal	0.01	0.973
ENSG00000167315	ACAA2	Whole_Blood	distal	0	0.973
ENSG00000079156	OSBPL6	Colon_Transverse	distal	0	0.973
ENSG00000197020	ZNF100	Colon_Sigmoid	distal	0	0.973
ENSG00000101190	TCFL5	Adipose_Subcutaneous	overall	0	0.973
ENSG00000067064	IDI1	Whole_Blood	distal	-0.01	0.973
ENSG00000158435	CNOT11	Cells_EBV-transformed_lymphocytes	female	0.08	0.973
ENSG00000221909	FAM200A	Colon_Sigmoid	overall	0	0.973
ENSG00000119771	KLHL29	Colon_Transverse	male	-0.01	0.973
ENSG00000175324	LSM1	Adipose_Subcutaneous	distal	0.01	0.973
ENSG00000249388	AC023794.3	Adipose_Subcutaneous	distal	0.02	0.973
ENSG00000137992	DBT	Colon_Sigmoid	female	0	0.973
ENSG00000136247	ZDHHC4	Cells_EBV-transformed_lymphocytes	female	0	0.973
ENSG00000130348	QRSL1	Adipose_Subcutaneous	colon	0	0.973
ENSG00000073150	PANX2	Whole_Blood	male	0	0.973
ENSG00000125447	GGA3	Adipose_Visceral_Omentum	rectal	0	0.973
ENSG00000124813	RUNX2	Adipose_Visceral_Omentum	female	-0.01	0.973
ENSG00000141127	PRPSAP2	Whole_Blood	rectal	0.01	0.973
ENSG00000276900	AC023157.3	Whole_Blood	female	0	0.973
ENSG00000159921	GNE	Adipose_Visceral_Omentum	proximal	0	0.973
ENSG00000228412	AL022068.1	Adipose_Subcutaneous	distal	0	0.973
ENSG00000253930	TNFRSF10A-AS1	Colon_Sigmoid	overall	0	0.973
ENSG00000089127	OAS1	Adipose_Subcutaneous	rectal	0	0.973
ENSG00000013583	HEBP1	Cells_EBV-transformed_lymphocytes	distal	0	0.973
ENSG00000228444	AL137244.1	Adipose_Subcutaneous	overall	0	0.973
ENSG00000128040	SPINK2	Whole_Blood	colon	0	0.973
ENSG00000118965	WDR35	Colon_Transverse	proximal	0	0.973
ENSG00000134352	IL6ST	Adipose_Subcutaneous	distal	0.01	0.973
ENSG00000117226	GBP3	Colon_Sigmoid	female	0	0.973
ENSG00000227014	AC007285.1	Adipose_Subcutaneous	male	0	0.973
ENSG00000100151	PICK1	Whole_Blood	colon	0	0.973
ENSG00000111669	TPI1	Adipose_Visceral_Omentum	overall	0	0.973
ENSG00000277369	AC010654.1	Cells_EBV-transformed_lymphocytes	male	-0.01	0.973
ENSG00000112237	CCNC	Adipose_Visceral_Omentum	distal	0	0.973
ENSG00000272821	U62317.2	Cells_EBV-transformed_lymphocytes	overall	0	0.973
ENSG00000111254	AKAP3	Colon_Transverse	male	0	0.973
ENSG00000248333	CDK11B	Adipose_Visceral_Omentum	female	0.02	0.973
ENSG00000215045	GRID2IP	Colon_Transverse	female	0	0.973
ENSG00000249898	MCPH1-AS1	Adipose_Visceral_Omentum	overall	0	0.973
ENSG00000270000	AC005479.2	Whole_Blood	distal	0	0.973
ENSG00000168884	TNIP2	Adipose_Subcutaneous	rectal	0	0.973
ENSG00000213799	ZNF845	Cells_EBV-transformed_lymphocytes	overall	0	0.973
ENSG00000233791	LINC01136	Whole_Blood	overall	0	0.973
ENSG00000188732	FAM221A	Cells_EBV-transformed_lymphocytes	female	0	0.973
ENSG00000167210	LOXHD1	Adipose_Subcutaneous	proximal	0	0.973
ENSG00000204614	TRIM40	Colon_Transverse	colon	0	0.973
ENSG00000174501	ANKRD36C	Adipose_Subcutaneous	colon	0	0.973
ENSG00000189091	SF3B3	Cells_EBV-transformed_lymphocytes	female	0	0.973
ENSG00000196961	AP2A1	Adipose_Subcutaneous	proximal	0	0.973
ENSG00000101417	PXMP4	Colon_Transverse	proximal	0	0.973
ENSG00000183346	CABCOCO1	Adipose_Visceral_Omentum	proximal	0	0.973
ENSG00000177483	RBM44	Adipose_Visceral_Omentum	male	0	0.973
ENSG00000146281	PM20D2	Cells_EBV-transformed_lymphocytes	male	0	0.973
ENSG00000275202	AL161421.1	Adipose_Subcutaneous	proximal	0	0.973
ENSG00000136925	TSTD2	Colon_Sigmoid	proximal	0	0.973
ENSG00000100426	ZBED4	Adipose_Visceral_Omentum	overall	0	0.973
ENSG00000163913	IFT122	Colon_Sigmoid	overall	0	0.973
ENSG00000167525	PROCA1	Colon_Transverse	female	0	0.973
ENSG00000239642	MEIKIN	Adipose_Subcutaneous	proximal	0	0.973
ENSG00000262228	AC087392.3	Colon_Sigmoid	male	0	0.973
ENSG00000233608	TWIST2	Colon_Sigmoid	proximal	0	0.973
ENSG00000160233	LRRC3	Adipose_Visceral_Omentum	proximal	0	0.973
ENSG00000204792	LINC01291	Adipose_Subcutaneous	overall	0	0.973
ENSG00000227908	AC016596.1	Whole_Blood	distal	-0.01	0.973
ENSG00000163584	RPL22L1	Whole_Blood	proximal	0	0.973
ENSG00000237753	AC079922.2	Colon_Sigmoid	female	0	0.973
ENSG00000101189	MRGBP	Adipose_Subcutaneous	rectal	-0.01	0.973
ENSG00000276409	CCL14	Adipose_Subcutaneous	colon	0	0.973
ENSG00000164754	RAD21	Colon_Transverse	colon	0	0.973
ENSG00000077943	ITGA8	Colon_Sigmoid	overall	0	0.973
ENSG00000112812	PRSS16	Adipose_Visceral_Omentum	male	0	0.973
ENSG00000107643	MAPK8	Colon_Sigmoid	proximal	0	0.973
ENSG00000112782	CLIC5	Colon_Transverse	proximal	-0.01	0.973
ENSG00000255571	MIR9-3HG	Colon_Sigmoid	colon	0	0.973
ENSG00000145287	PLAC8	Adipose_Visceral_Omentum	proximal	0	0.973
ENSG00000188227	ZNF793	Adipose_Visceral_Omentum	male	0	0.973
ENSG00000069020	MAST4	Colon_Transverse	proximal	0	0.973
ENSG00000145331	TRMT10A	Whole_Blood	female	-0.01	0.973
ENSG00000184602	SNN	Adipose_Visceral_Omentum	colon	0	0.973
ENSG00000259659	AC009996.1	Colon_Transverse	proximal	-0.02	0.973
ENSG00000259459	LINC02568	Adipose_Subcutaneous	proximal	0	0.973
ENSG00000114491	UMPS	Colon_Transverse	overall	0	0.973
ENSG00000170581	STAT2	Adipose_Subcutaneous	proximal	0.04	0.973
ENSG00000143952	VPS54	Adipose_Visceral_Omentum	male	0.01	0.973
ENSG00000267219	AC010504.1	Colon_Sigmoid	overall	0	0.973
ENSG00000183751	TBL3	Adipose_Visceral_Omentum	male	0.02	0.973
ENSG00000239467	AC007405.3	Colon_Sigmoid	female	0	0.973
ENSG00000232328	AC084030.1	Adipose_Visceral_Omentum	overall	0.01	0.973
ENSG00000135272	MDFIC	Colon_Transverse	rectal	0.01	0.973
ENSG00000124588	NQO2	Adipose_Subcutaneous	proximal	0	0.973
ENSG00000094880	CDC23	Colon_Sigmoid	rectal	0	0.973
ENSG00000108448	TRIM16L	Cells_EBV-transformed_lymphocytes	distal	0	0.973
ENSG00000243836	WDR86-AS1	Adipose_Subcutaneous	male	0	0.973
ENSG00000281912	LINC01144	Colon_Transverse	male	0	0.973
ENSG00000262039	AC091180.5	Colon_Transverse	distal	0	0.973
ENSG00000151135	TMEM263	Colon_Sigmoid	rectal	0	0.973
ENSG00000133433	GSTT2B	Colon_Sigmoid	female	0	0.973
ENSG00000177105	RHOG	Whole_Blood	male	0	0.973
ENSG00000148842	CNNM2	Whole_Blood	male	0	0.973
ENSG00000137040	RANBP6	Whole_Blood	overall	0.01	0.973
ENSG00000254682	AP002387.2	Colon_Sigmoid	distal	0	0.973
ENSG00000251580	LINC02482	Whole_Blood	overall	0	0.973
ENSG00000204120	GIGYF2	Adipose_Visceral_Omentum	male	0.01	0.973
ENSG00000135519	KCNH3	Colon_Transverse	rectal	0.01	0.973
ENSG00000128655	PDE11A	Adipose_Visceral_Omentum	female	0	0.973
ENSG00000223501	VPS52	Colon_Transverse	male	0	0.973
ENSG00000212127	TAS2R14	Adipose_Visceral_Omentum	distal	0	0.973
ENSG00000185105	MYADML2	Cells_EBV-transformed_lymphocytes	proximal	0.01	0.973
ENSG00000102763	VWA8	Colon_Sigmoid	colon	-0.01	0.973
ENSG00000150756	ATPSCKMT	Adipose_Subcutaneous	proximal	0	0.973
ENSG00000224825	RORB-AS1	Adipose_Visceral_Omentum	colon	0	0.973
ENSG00000197345	MRPL21	Cells_EBV-transformed_lymphocytes	proximal	0.01	0.973
ENSG00000255326	AP001922.5	Adipose_Subcutaneous	overall	0	0.973
ENSG00000156096	UGT2B4	Adipose_Visceral_Omentum	proximal	0	0.973
ENSG00000258918	AL355922.4	Colon_Transverse	distal	0	0.973
ENSG00000231304	SGO1-AS1	Cells_EBV-transformed_lymphocytes	distal	0	0.973
ENSG00000162910	MRPL55	Whole_Blood	overall	0	0.973
ENSG00000255455	AP003486.1	Whole_Blood	male	0	0.973
ENSG00000075884	ARHGAP15	Whole_Blood	distal	0	0.973
ENSG00000114491	UMPS	Adipose_Subcutaneous	overall	0	0.973
ENSG00000163106	HPGDS	Adipose_Visceral_Omentum	proximal	0	0.973
ENSG00000244617	ASPRV1	Whole_Blood	proximal	0	0.973
ENSG00000144730	IL17RD	Adipose_Visceral_Omentum	colon	0.01	0.973
ENSG00000109016	DHRS7B	Whole_Blood	overall	0	0.973
ENSG00000189367	KIAA0408	Cells_EBV-transformed_lymphocytes	male	0	0.973
ENSG00000254042	AC011365.1	Adipose_Visceral_Omentum	rectal	-0.01	0.973
ENSG00000166762	CATSPER2	Adipose_Visceral_Omentum	overall	0	0.973
ENSG00000128951	DUT	Colon_Transverse	proximal	0.01	0.973
ENSG00000166747	AP1G1	Colon_Transverse	rectal	0	0.973
ENSG00000167220	HDHD2	Cells_EBV-transformed_lymphocytes	proximal	0	0.973
ENSG00000173950	XXYLT1	Colon_Sigmoid	overall	0	0.973
ENSG00000229589	ACVR2B-AS1	Colon_Sigmoid	male	0.01	0.973
ENSG00000094880	CDC23	Adipose_Visceral_Omentum	colon	-0.01	0.973
ENSG00000111432	FZD10	Adipose_Visceral_Omentum	female	0.01	0.973
ENSG00000271855	AC073195.1	Whole_Blood	rectal	-0.01	0.973
ENSG00000237037	NDUFA6-DT	Colon_Sigmoid	distal	0	0.973
ENSG00000129083	COPB1	Colon_Transverse	proximal	-0.01	0.973
ENSG00000240731	AL139287.1	Colon_Sigmoid	male	-0.01	0.973
ENSG00000165424	ZCCHC24	Whole_Blood	male	-0.01	0.973
ENSG00000158863	FAM160B2	Colon_Sigmoid	female	0	0.973
ENSG00000137502	RAB30	Adipose_Subcutaneous	proximal	0	0.973
ENSG00000132507	EIF5A	Colon_Sigmoid	distal	0	0.973
ENSG00000227388	AL133410.1	Adipose_Subcutaneous	distal	0	0.973
ENSG00000124074	ENKD1	Colon_Transverse	male	0	0.973
ENSG00000072134	EPN2	Colon_Sigmoid	rectal	-0.01	0.973
ENSG00000171791	BCL2	Adipose_Subcutaneous	overall	0	0.973
ENSG00000205929	C21orf62	Adipose_Visceral_Omentum	female	0	0.973
ENSG00000247363	AC090061.1	Whole_Blood	proximal	-0.01	0.973
ENSG00000267757	EML2-AS1	Whole_Blood	distal	0	0.973
ENSG00000213123	TCTEX1D2	Cells_EBV-transformed_lymphocytes	colon	0	0.973
ENSG00000257365	FNTB	Adipose_Visceral_Omentum	rectal	0	0.973
ENSG00000100714	MTHFD1	Cells_EBV-transformed_lymphocytes	rectal	-0.01	0.973
ENSG00000237188	AC242426.2	Colon_Transverse	male	0	0.973
ENSG00000250903	GMDS-DT	Adipose_Visceral_Omentum	male	0.01	0.973
ENSG00000143952	VPS54	Whole_Blood	colon	0	0.973
ENSG00000091513	TF	Colon_Sigmoid	colon	0	0.973
ENSG00000137804	NUSAP1	Adipose_Subcutaneous	male	0	0.973
ENSG00000163913	IFT122	Colon_Sigmoid	rectal	0	0.973
ENSG00000233791	LINC01136	Whole_Blood	proximal	0	0.973
ENSG00000157693	TMEM268	Cells_EBV-transformed_lymphocytes	male	0	0.973
ENSG00000125170	DOK4	Cells_EBV-transformed_lymphocytes	colon	0	0.973
ENSG00000143801	PSEN2	Cells_EBV-transformed_lymphocytes	male	0.01	0.973
ENSG00000169203	RP11-231C14.4	Whole_Blood	female	0.01	0.973
ENSG00000100883	SRP54	Whole_Blood	distal	0	0.973
ENSG00000257303	AC073896.2	Whole_Blood	male	0.02	0.973
ENSG00000198839	ZNF277	Adipose_Visceral_Omentum	female	0	0.973
ENSG00000267612	AC008759.2	Colon_Transverse	overall	0	0.973
ENSG00000267065	LINC02080	Colon_Sigmoid	colon	0	0.973
ENSG00000124789	NUP153	Adipose_Visceral_Omentum	female	0	0.973
ENSG00000167633	KIR3DL1	Adipose_Subcutaneous	overall	0.08	0.973
ENSG00000105376	ICAM5	Adipose_Subcutaneous	proximal	0	0.973
ENSG00000089558	KCNH4	Colon_Transverse	colon	0	0.973
ENSG00000166762	CATSPER2	Colon_Transverse	overall	0	0.973
ENSG00000204469	PRRC2A	Colon_Sigmoid	overall	0.01	0.973
ENSG00000105254	TBCB	Colon_Sigmoid	proximal	0.01	0.973
ENSG00000137860	SLC28A2	Cells_EBV-transformed_lymphocytes	proximal	0	0.973
ENSG00000155876	RRAGA	Whole_Blood	proximal	0	0.973
ENSG00000158402	CDC25C	Colon_Transverse	proximal	0.01	0.973
ENSG00000122696	SLC25A51	Adipose_Visceral_Omentum	colon	0	0.973
ENSG00000124743	KLHL31	Adipose_Subcutaneous	colon	0	0.973
ENSG00000198563	DDX39B	Whole_Blood	overall	0	0.973
ENSG00000130714	POMT1	Adipose_Subcutaneous	distal	0	0.973
ENSG00000154978	VOPP1	Whole_Blood	male	0	0.973
ENSG00000156711	MAPK13	Adipose_Subcutaneous	male	0	0.973
ENSG00000196363	WDR5	Colon_Transverse	overall	0	0.973
ENSG00000260743	AC007823.1	Adipose_Subcutaneous	distal	0	0.973
ENSG00000112530	PACRG	Colon_Sigmoid	rectal	0	0.973
ENSG00000187957	DNER	Adipose_Subcutaneous	distal	0	0.973
ENSG00000244414	CFHR1	Adipose_Subcutaneous	male	0	0.973
ENSG00000182700	IGIP	Whole_Blood	female	0.03	0.973
ENSG00000278224	PRICKLE4	Adipose_Visceral_Omentum	proximal	0	0.973
ENSG00000183828	NUDT14	Adipose_Visceral_Omentum	colon	0	0.973
ENSG00000196411	EPHB4	Adipose_Visceral_Omentum	male	0.01	0.973
ENSG00000110931	CAMKK2	Adipose_Subcutaneous	male	0	0.973
ENSG00000197635	DPP4	Colon_Transverse	distal	0	0.973
ENSG00000075711	DLG1	Colon_Transverse	distal	0.01	0.973
ENSG00000128886	ELL3	Cells_EBV-transformed_lymphocytes	proximal	0	0.973
ENSG00000091317	CMTM6	Adipose_Visceral_Omentum	overall	0	0.973
ENSG00000160007	ARHGAP35	Whole_Blood	proximal	-0.01	0.973
ENSG00000236810	ELOA-AS1	Cells_EBV-transformed_lymphocytes	distal	0	0.973
ENSG00000101189	MRGBP	Whole_Blood	colon	-0.04	0.973
ENSG00000170545	SMAGP	Adipose_Visceral_Omentum	proximal	0	0.973
ENSG00000259422	AC091100.1	Colon_Transverse	rectal	0	0.973
ENSG00000128203	ASPHD2	Whole_Blood	distal	0	0.973
ENSG00000206561	COLQ	Whole_Blood	distal	0	0.973
ENSG00000225413	LINC02557	Colon_Transverse	proximal	0	0.973
ENSG00000132478	UNK	Whole_Blood	overall	-0.01	0.973
ENSG00000160185	UBASH3A	Whole_Blood	male	0	0.973
ENSG00000272692	AC010997.4	Adipose_Subcutaneous	overall	0	0.973
ENSG00000152154	TMEM178A	Colon_Sigmoid	distal	-0.01	0.973
ENSG00000269978	AL359881.1	Colon_Sigmoid	overall	0	0.973
ENSG00000104290	FZD3	Colon_Transverse	colon	0	0.973
ENSG00000204580	DDR1	Whole_Blood	colon	0	0.973
ENSG00000119321	FKBP15	Adipose_Subcutaneous	female	0	0.973
ENSG00000174137	FAM53A	Cells_EBV-transformed_lymphocytes	female	0	0.973
ENSG00000127578	WFIKKN1	Whole_Blood	male	0	0.973
ENSG00000223403	MEG9	Adipose_Visceral_Omentum	rectal	0.01	0.973
ENSG00000123901	GPR83	Colon_Sigmoid	female	0	0.973
ENSG00000212719	LINC02693	Adipose_Visceral_Omentum	rectal	0	0.973
ENSG00000006606	CCL26	Colon_Transverse	male	0	0.973
ENSG00000143224	PPOX	Cells_EBV-transformed_lymphocytes	rectal	-0.01	0.973
ENSG00000100416	TRMU	Adipose_Visceral_Omentum	female	0	0.973
ENSG00000164758	MED30	Adipose_Subcutaneous	proximal	0	0.973
ENSG00000178038	ALS2CL	Adipose_Visceral_Omentum	rectal	0	0.973
ENSG00000242515	UGT1A10	Colon_Transverse	distal	-0.01	0.973
ENSG00000177990	DPY19L2	Adipose_Visceral_Omentum	overall	0	0.973
ENSG00000189376	C8orf76	Whole_Blood	proximal	0	0.973
ENSG00000215114	UBXN2B	Cells_EBV-transformed_lymphocytes	female	0	0.973
ENSG00000228049	POLR2J2	Whole_Blood	overall	0	0.973
ENSG00000233818	AP000695.2	Cells_EBV-transformed_lymphocytes	distal	0	0.973
ENSG00000268678	AC005261.2	Colon_Sigmoid	female	0	0.973
ENSG00000091317	CMTM6	Colon_Sigmoid	overall	0	0.973
ENSG00000159363	ATP13A2	Adipose_Subcutaneous	overall	0	0.973
ENSG00000138030	KHK	Colon_Sigmoid	proximal	0	0.973
ENSG00000139324	TMTC3	Adipose_Subcutaneous	proximal	0.03	0.973
ENSG00000276136	AC016957.2	Adipose_Subcutaneous	overall	0	0.973
ENSG00000216937	CCDC7	Whole_Blood	rectal	0	0.973
ENSG00000189045	ANKDD1B	Colon_Transverse	rectal	0	0.973
ENSG00000175970	UNC119B	Whole_Blood	female	0	0.973
ENSG00000116729	WLS	Adipose_Subcutaneous	female	0	0.973
ENSG00000204228	HSD17B8	Adipose_Subcutaneous	proximal	0	0.973
ENSG00000215012	RTL10	Cells_EBV-transformed_lymphocytes	colon	0	0.973
ENSG00000271503	CCL5	Cells_EBV-transformed_lymphocytes	distal	0.01	0.973
ENSG00000257591	ZNF625	Cells_EBV-transformed_lymphocytes	male	-0.01	0.973
ENSG00000185774	KCNIP4	Cells_EBV-transformed_lymphocytes	overall	-0.01	0.973
ENSG00000115138	POMC	Whole_Blood	male	0.01	0.973
ENSG00000272086	AC025181.2	Colon_Transverse	colon	0	0.973
ENSG00000137265	IRF4	Cells_EBV-transformed_lymphocytes	male	0.01	0.974
ENSG00000061938	TNK2	Cells_EBV-transformed_lymphocytes	rectal	0.02	0.974
ENSG00000205632	LINC01310	Colon_Sigmoid	male	0	0.974
ENSG00000274895	AC011700.1	Colon_Sigmoid	distal	0	0.974
ENSG00000008294	SPAG9	Adipose_Subcutaneous	rectal	0	0.974
ENSG00000132376	INPP5K	Adipose_Visceral_Omentum	male	0.01	0.974
ENSG00000122432	SPATA1	Cells_EBV-transformed_lymphocytes	colon	0	0.974
ENSG00000103227	LMF1	Whole_Blood	proximal	0	0.974
ENSG00000161202	DVL3	Colon_Transverse	colon	0	0.974
ENSG00000176894	PXMP2	Cells_EBV-transformed_lymphocytes	proximal	0	0.974
ENSG00000002016	RAD52	Whole_Blood	male	0	0.974
ENSG00000213965	NUDT19	Adipose_Visceral_Omentum	female	0	0.974
ENSG00000117245	KIF17	Colon_Transverse	female	0	0.974
ENSG00000233006	MIR3936HG	Cells_EBV-transformed_lymphocytes	male	0	0.974
ENSG00000104756	KCTD9	Adipose_Visceral_Omentum	proximal	0	0.974
ENSG00000243961	PARAL1	Adipose_Subcutaneous	distal	0	0.974
ENSG00000106633	GCK	Colon_Sigmoid	colon	0	0.974
ENSG00000063322	MED29	Adipose_Visceral_Omentum	overall	-0.02	0.974
ENSG00000205413	SAMD9	Cells_EBV-transformed_lymphocytes	rectal	0	0.974
ENSG00000197599	CCDC154	Whole_Blood	overall	0	0.974
ENSG00000196511	TPK1	Colon_Sigmoid	distal	0	0.974
ENSG00000133104	SPART	Whole_Blood	female	0	0.974
ENSG00000083814	ZNF671	Adipose_Subcutaneous	rectal	0	0.974
ENSG00000198520	ARMH1	Colon_Sigmoid	proximal	0	0.974
ENSG00000236204	LINC01376	Colon_Transverse	rectal	0	0.974
ENSG00000068784	SRBD1	Cells_EBV-transformed_lymphocytes	colon	0	0.974
ENSG00000134262	AP4B1	Colon_Sigmoid	colon	0	0.974
ENSG00000100124	ANKRD54	Adipose_Visceral_Omentum	rectal	0	0.974
ENSG00000175548	ALG10B	Colon_Transverse	distal	-0.01	0.974
ENSG00000006744	ELAC2	Adipose_Visceral_Omentum	colon	0	0.974
ENSG00000085719	CPNE3	Cells_EBV-transformed_lymphocytes	colon	0	0.974
ENSG00000167987	VPS37C	Adipose_Visceral_Omentum	colon	0	0.974
ENSG00000273261	AC092953.2	Colon_Transverse	proximal	0	0.974
ENSG00000156564	LRFN2	Whole_Blood	female	0	0.974
ENSG00000170270	GON7	Colon_Transverse	female	0	0.974
ENSG00000113407	TARS	Adipose_Visceral_Omentum	overall	0	0.974
ENSG00000163357	DCST1	Cells_EBV-transformed_lymphocytes	distal	0	0.974
ENSG00000187961	KLHL17	Whole_Blood	male	0.01	0.974
ENSG00000270681	AC095055.1	Whole_Blood	distal	0	0.974
ENSG00000074319	TSG101	Colon_Transverse	rectal	0	0.974
ENSG00000105778	AVL9	Cells_EBV-transformed_lymphocytes	overall	0	0.974
ENSG00000260361	AC106028.3	Adipose_Subcutaneous	male	0	0.974
ENSG00000188038	NRN1L	Colon_Transverse	proximal	0.01	0.974
ENSG00000161558	TMEM143	Colon_Sigmoid	female	0	0.974
ENSG00000257431	AC089998.1	Colon_Transverse	proximal	0	0.974
ENSG00000261468	AC096921.2	Adipose_Visceral_Omentum	female	0.01	0.974
ENSG00000168309	FAM107A	Adipose_Visceral_Omentum	distal	0	0.974
ENSG00000267096	AC008735.1	Colon_Sigmoid	male	0	0.974
ENSG00000271795	AC011337.1	Whole_Blood	colon	0	0.974
ENSG00000085871	MGST2	Whole_Blood	rectal	0	0.974
ENSG00000130758	MAP3K10	Whole_Blood	colon	0	0.974
ENSG00000187240	DYNC2H1	Adipose_Subcutaneous	proximal	0	0.974
ENSG00000160336	ZNF761	Adipose_Visceral_Omentum	overall	0	0.974
ENSG00000104974	LILRA1	Adipose_Subcutaneous	overall	0	0.974
ENSG00000104974	LILRA1	Adipose_Visceral_Omentum	overall	0	0.974
ENSG00000273691	AC087284.1	Whole_Blood	rectal	0	0.974
ENSG00000170549	IRX1	Adipose_Visceral_Omentum	rectal	0.01	0.974
ENSG00000118096	IFT46	Colon_Transverse	distal	0	0.974
ENSG00000198796	ALPK2	Whole_Blood	colon	0	0.974
ENSG00000226029	LINC01772	Adipose_Subcutaneous	proximal	0	0.974
ENSG00000136404	TM6SF1	Adipose_Visceral_Omentum	distal	0	0.974
ENSG00000123453	SARDH	Colon_Sigmoid	overall	0	0.974
ENSG00000169715	MT1E	Adipose_Visceral_Omentum	overall	0	0.974
ENSG00000153132	CLGN	Colon_Transverse	proximal	0	0.974
ENSG00000089486	CDIP1	Adipose_Subcutaneous	rectal	0	0.974
ENSG00000172296	SPTLC3	Colon_Transverse	proximal	0	0.974
ENSG00000231769	AL035701.1	Cells_EBV-transformed_lymphocytes	colon	0	0.974
ENSG00000243414	TICAM2	Colon_Sigmoid	colon	0	0.974
ENSG00000272145	NFYC-AS1	Colon_Transverse	male	0	0.974
ENSG00000141933	TPGS1	Colon_Transverse	proximal	0	0.974
ENSG00000277020	AL590096.1	Cells_EBV-transformed_lymphocytes	female	0	0.974
ENSG00000224152	AC009506.1	Colon_Sigmoid	rectal	0.01	0.974
ENSG00000165714	BORCS5	Adipose_Subcutaneous	female	0	0.974
ENSG00000249572	AC034231.1	Adipose_Visceral_Omentum	distal	0	0.974
ENSG00000115705	TPO	Colon_Sigmoid	rectal	0	0.974
ENSG00000160294	MCM3AP	Adipose_Visceral_Omentum	proximal	0	0.974
ENSG00000197713	RPE	Adipose_Visceral_Omentum	male	0	0.974
ENSG00000272812	AC004908.2	Whole_Blood	rectal	-0.01	0.974
ENSG00000232876	AL353596.1	Cells_EBV-transformed_lymphocytes	distal	0	0.974
ENSG00000113593	PPWD1	Adipose_Visceral_Omentum	female	0	0.974
ENSG00000198842	DUSP27	Adipose_Subcutaneous	proximal	-0.01	0.974
ENSG00000159200	RCAN1	Adipose_Subcutaneous	overall	0	0.974
ENSG00000235641	LINC00484	Colon_Transverse	colon	0	0.974
ENSG00000137501	SYTL2	Adipose_Subcutaneous	colon	0	0.974
ENSG00000228817	BACH1-IT2	Cells_EBV-transformed_lymphocytes	rectal	-0.01	0.974
ENSG00000106246	PTCD1	Adipose_Subcutaneous	female	-0.01	0.974
ENSG00000267523	AC008735.2	Adipose_Visceral_Omentum	proximal	-0.01	0.974
ENSG00000171916	LGALS9C	Colon_Transverse	colon	0	0.974
ENSG00000103168	TAF1C	Colon_Sigmoid	proximal	0	0.974
ENSG00000104983	CCDC61	Cells_EBV-transformed_lymphocytes	colon	0	0.974
ENSG00000164106	SCRG1	Colon_Sigmoid	rectal	0	0.974
ENSG00000168062	BATF2	Colon_Transverse	distal	0	0.974
ENSG00000110801	PSMD9	Whole_Blood	proximal	0	0.974
ENSG00000144843	ADPRH	Colon_Sigmoid	colon	0	0.974
ENSG00000270083	AL021878.2	Adipose_Visceral_Omentum	distal	0	0.974
ENSG00000164074	ABHD18	Colon_Sigmoid	rectal	-0.01	0.974
ENSG00000101544	ADNP2	Adipose_Subcutaneous	female	0.01	0.974
ENSG00000181016	LSMEM1	Adipose_Visceral_Omentum	male	0	0.974
ENSG00000148296	SURF6	Adipose_Visceral_Omentum	overall	0	0.974
ENSG00000007402	CACNA2D2	Colon_Sigmoid	distal	0	0.974
ENSG00000127423	AUNIP	Cells_EBV-transformed_lymphocytes	proximal	0	0.974
ENSG00000187595	ZNF385C	Colon_Sigmoid	distal	0	0.974
ENSG00000249574	AC226118.1	Adipose_Subcutaneous	male	0.05	0.974
ENSG00000165644	COMTD1	Adipose_Subcutaneous	female	0	0.974
ENSG00000264937	AC100830.2	Cells_EBV-transformed_lymphocytes	overall	0	0.974
ENSG00000166199	ALKBH3	Adipose_Subcutaneous	distal	0	0.974
ENSG00000234719	NPIPB2	Whole_Blood	proximal	0	0.974
ENSG00000247679	AC139795.2	Cells_EBV-transformed_lymphocytes	distal	0	0.974
ENSG00000112242	E2F3	Colon_Sigmoid	overall	0	0.974
ENSG00000181873	IBA57	Colon_Transverse	colon	0	0.974
ENSG00000137726	FXYD6	Colon_Transverse	male	0	0.974
ENSG00000149260	CAPN5	Colon_Sigmoid	female	0	0.974
ENSG00000163515	RETNLB	Colon_Transverse	female	0	0.974
ENSG00000118432	CNR1	Colon_Transverse	rectal	-0.07	0.974
ENSG00000140876	NUDT7	Colon_Sigmoid	overall	0	0.974
ENSG00000221944	TIGD1	Colon_Sigmoid	rectal	0	0.974
ENSG00000117410	ATP6V0B	Colon_Sigmoid	rectal	0	0.974
ENSG00000116791	CRYZ	Colon_Sigmoid	proximal	0	0.974
ENSG00000170893	TRH	Adipose_Visceral_Omentum	female	0	0.974
ENSG00000196365	LONP1	Colon_Transverse	female	0	0.974
ENSG00000090266	NDUFB2	Adipose_Subcutaneous	colon	0	0.974
ENSG00000160803	UBQLN4	Adipose_Subcutaneous	colon	0	0.974
ENSG00000136052	SLC41A2	Adipose_Subcutaneous	distal	0	0.974
ENSG00000268618	AC092316.1	Whole_Blood	rectal	0.02	0.974
ENSG00000173531	MST1	Adipose_Visceral_Omentum	overall	0	0.974
ENSG00000048342	CC2D2A	Adipose_Visceral_Omentum	distal	0	0.974
ENSG00000267871	ZNF460-AS1	Adipose_Visceral_Omentum	male	0	0.974
ENSG00000175602	CCDC85B	Adipose_Visceral_Omentum	rectal	0.01	0.974
ENSG00000129933	MAU2	Colon_Transverse	proximal	0	0.974
ENSG00000219200	RNASEK	Adipose_Subcutaneous	distal	0	0.974
ENSG00000267321	SNHG30	Colon_Sigmoid	male	-0.01	0.974
ENSG00000136193	SCRN1	Cells_EBV-transformed_lymphocytes	male	0	0.974
ENSG00000138134	STAMBPL1	Cells_EBV-transformed_lymphocytes	female	0	0.974
ENSG00000103227	LMF1	Colon_Sigmoid	rectal	0	0.974
ENSG00000233806	LINC01237	Adipose_Visceral_Omentum	male	0	0.974
ENSG00000167311	ART5	Colon_Transverse	colon	0	0.974
ENSG00000135549	PKIB	Cells_EBV-transformed_lymphocytes	male	0	0.974
ENSG00000111674	ENO2	Colon_Sigmoid	overall	0	0.974
ENSG00000269937	AC093525.7	Adipose_Subcutaneous	overall	0	0.974
ENSG00000259330	INAFM2	Adipose_Subcutaneous	male	0	0.974
ENSG00000255621	AC023790.2	Adipose_Subcutaneous	proximal	0	0.974
ENSG00000113971	NPHP3	Colon_Sigmoid	overall	0	0.974
ENSG00000148218	ALAD	Adipose_Subcutaneous	female	0	0.974
ENSG00000259363	AC090825.1	Cells_EBV-transformed_lymphocytes	female	0	0.974
ENSG00000186409	CCDC30	Colon_Transverse	overall	0	0.974
ENSG00000106258	CYP3A5	Adipose_Subcutaneous	male	0.01	0.974
ENSG00000100813	ACIN1	Whole_Blood	female	0	0.974
ENSG00000070761	CFAP20	Cells_EBV-transformed_lymphocytes	overall	0	0.974
ENSG00000074266	EED	Colon_Sigmoid	overall	0	0.974
ENSG00000171444	MCC	Adipose_Visceral_Omentum	female	0	0.974
ENSG00000244617	ASPRV1	Adipose_Subcutaneous	female	-0.01	0.974
ENSG00000140265	ZSCAN29	Whole_Blood	female	0	0.974
ENSG00000177646	ACAD9	Cells_EBV-transformed_lymphocytes	overall	0	0.974
ENSG00000272686	AC006333.2	Adipose_Subcutaneous	female	0	0.974
ENSG00000062725	APPBP2	Adipose_Visceral_Omentum	male	-0.02	0.974
ENSG00000250734	AL391335.1	Colon_Transverse	rectal	0	0.974
ENSG00000271947	AC017076.1	Adipose_Visceral_Omentum	rectal	0	0.974
ENSG00000236682	MAP3K2-DT	Adipose_Visceral_Omentum	overall	0	0.974
ENSG00000174547	MRPL11	Adipose_Subcutaneous	male	0	0.974
ENSG00000131446	MGAT1	Adipose_Subcutaneous	overall	0	0.974
ENSG00000167785	ZNF558	Colon_Sigmoid	colon	0	0.974
ENSG00000213906	LTB4R2	Adipose_Visceral_Omentum	distal	-0.01	0.974
ENSG00000149532	CPSF7	Adipose_Subcutaneous	male	0	0.974
ENSG00000089693	MLF2	Cells_EBV-transformed_lymphocytes	proximal	0	0.974
ENSG00000114544	SLC41A3	Adipose_Subcutaneous	proximal	0	0.974
ENSG00000115252	PDE1A	Colon_Transverse	colon	0	0.974
ENSG00000215018	COL28A1	Colon_Sigmoid	overall	0	0.974
ENSG00000225891	AL513365.2	Adipose_Visceral_Omentum	proximal	0	0.974
ENSG00000171747	LGALS4	Adipose_Subcutaneous	proximal	0	0.974
ENSG00000167380	ZNF226	Colon_Transverse	female	0	0.974
ENSG00000254812	AC067930.2	Colon_Sigmoid	female	0	0.974
ENSG00000161202	DVL3	Whole_Blood	rectal	0	0.974
ENSG00000198837	DENND4B	Whole_Blood	female	0.01	0.974
ENSG00000106868	SUSD1	Adipose_Subcutaneous	female	0	0.974
ENSG00000137804	NUSAP1	Colon_Sigmoid	male	0	0.974
ENSG00000109686	SH3D19	Adipose_Visceral_Omentum	proximal	0.01	0.974
ENSG00000152253	SPC25	Adipose_Visceral_Omentum	female	0	0.974
ENSG00000165118	C9orf64	Whole_Blood	overall	0	0.974
ENSG00000117010	ZNF684	Colon_Transverse	distal	-0.05	0.974
ENSG00000258315	C17orf49	Colon_Sigmoid	colon	0.02	0.974
ENSG00000134108	ARL8B	Colon_Transverse	overall	0	0.974
ENSG00000274414	AL121772.1	Adipose_Visceral_Omentum	proximal	0	0.974
ENSG00000172890	NADSYN1	Whole_Blood	male	0	0.974
ENSG00000254901	BORCS8	Adipose_Visceral_Omentum	colon	0	0.974
ENSG00000148935	GAS2	Whole_Blood	rectal	-0.01	0.974
ENSG00000155957	TMBIM4	Colon_Sigmoid	male	0	0.974
ENSG00000258818	RNASE4	Cells_EBV-transformed_lymphocytes	colon	0	0.974
ENSG00000105829	BET1	Cells_EBV-transformed_lymphocytes	distal	0	0.974
ENSG00000168395	ING5	Colon_Transverse	proximal	0	0.974
ENSG00000061337	LZTS1	Adipose_Subcutaneous	colon	-0.01	0.974
ENSG00000146021	KLHL3	Colon_Transverse	female	0	0.974
ENSG00000101109	STK4	Adipose_Visceral_Omentum	male	0	0.974
ENSG00000144214	LYG1	Adipose_Subcutaneous	proximal	0	0.974
ENSG00000100412	ACO2	Colon_Sigmoid	overall	0	0.974
ENSG00000227107	AC104667.1	Adipose_Subcutaneous	female	0	0.974
ENSG00000107821	KAZALD1	Adipose_Subcutaneous	distal	0	0.974
ENSG00000166938	DIS3L	Adipose_Subcutaneous	proximal	0	0.974
ENSG00000158815	FGF17	Adipose_Visceral_Omentum	colon	0	0.974
ENSG00000196502	SULT1A1	Adipose_Subcutaneous	rectal	0	0.974
ENSG00000140368	PSTPIP1	Adipose_Subcutaneous	overall	0	0.974
ENSG00000245213	AC105285.1	Colon_Sigmoid	proximal	0	0.974
ENSG00000066044	ELAVL1	Adipose_Subcutaneous	male	-0.02	0.974
ENSG00000086289	EPDR1	Adipose_Subcutaneous	colon	0	0.974
ENSG00000105329	TGFB1	Adipose_Visceral_Omentum	distal	0	0.974
ENSG00000075415	SLC25A3	Colon_Sigmoid	female	0	0.974
ENSG00000156535	CD109	Cells_EBV-transformed_lymphocytes	colon	0.01	0.974
ENSG00000255129	AP000880.1	Adipose_Subcutaneous	rectal	0.01	0.974
ENSG00000176155	CCDC57	Cells_EBV-transformed_lymphocytes	rectal	0	0.974
ENSG00000176945	MUC20	Colon_Sigmoid	female	0	0.974
ENSG00000241945	PWP2	Adipose_Subcutaneous	overall	0	0.974
ENSG00000258289	CHURC1	Adipose_Subcutaneous	rectal	0	0.974
ENSG00000186862	PDZD7	Whole_Blood	distal	0	0.974
ENSG00000189362	NEMP2	Cells_EBV-transformed_lymphocytes	rectal	0	0.974
ENSG00000204311	PJVK	Adipose_Subcutaneous	distal	0	0.974
ENSG00000084234	APLP2	Cells_EBV-transformed_lymphocytes	male	0.01	0.974
ENSG00000267871	ZNF460-AS1	Whole_Blood	proximal	0	0.974
ENSG00000156958	GALK2	Cells_EBV-transformed_lymphocytes	rectal	0	0.974
ENSG00000275202	AL161421.1	Colon_Sigmoid	proximal	0	0.974
ENSG00000104835	SARS2	Adipose_Visceral_Omentum	proximal	0	0.974
ENSG00000119686	FLVCR2	Adipose_Subcutaneous	proximal	0	0.974
ENSG00000112118	MCM3	Adipose_Subcutaneous	rectal	0	0.974
ENSG00000272396	AC005392.3	Whole_Blood	male	0.01	0.974
ENSG00000137513	NARS2	Whole_Blood	distal	0	0.974
ENSG00000176984	AP000679.1	Adipose_Visceral_Omentum	distal	0	0.974
ENSG00000279278	AC245060.6	Adipose_Visceral_Omentum	proximal	0	0.974
ENSG00000240449	AC005586.1	Colon_Transverse	proximal	0.01	0.974
ENSG00000214029	ZNF891	Whole_Blood	distal	0.01	0.974
ENSG00000273002	AL355388.2	Whole_Blood	rectal	0.01	0.974
ENSG00000147588	PMP2	Colon_Transverse	distal	-0.03	0.974
ENSG00000119471	HSDL2	Colon_Transverse	colon	0	0.974
ENSG00000110080	ST3GAL4	Cells_EBV-transformed_lymphocytes	rectal	-0.01	0.974
ENSG00000247516	MIR4458HG	Colon_Transverse	colon	0	0.974
ENSG00000169403	PTAFR	Adipose_Visceral_Omentum	proximal	0.02	0.974
ENSG00000101049	SGK2	Cells_EBV-transformed_lymphocytes	overall	0	0.974
ENSG00000180785	OR51E1	Colon_Transverse	proximal	0	0.974
ENSG00000170509	HSD17B13	Adipose_Visceral_Omentum	female	0	0.974
ENSG00000184925	LCN12	Adipose_Visceral_Omentum	male	0	0.974
ENSG00000187595	ZNF385C	Colon_Transverse	distal	0	0.974
ENSG00000132854	KANK4	Adipose_Visceral_Omentum	rectal	0	0.974
ENSG00000174943	KCTD13	Cells_EBV-transformed_lymphocytes	male	-0.01	0.974
ENSG00000063245	EPN1	Cells_EBV-transformed_lymphocytes	distal	0.01	0.974
ENSG00000120885	CLU	Adipose_Visceral_Omentum	proximal	0	0.974
ENSG00000168907	PLA2G4F	Colon_Transverse	distal	0.01	0.974
ENSG00000106628	POLD2	Colon_Sigmoid	female	0	0.974
ENSG00000276980	AC008760.2	Cells_EBV-transformed_lymphocytes	rectal	0	0.974
ENSG00000229081	LINC01165	Colon_Transverse	distal	0	0.974
ENSG00000148225	WDR31	Adipose_Visceral_Omentum	proximal	0	0.974
ENSG00000125651	GTF2F1	Colon_Transverse	male	0	0.974
ENSG00000112697	TMEM30A	Adipose_Visceral_Omentum	distal	0	0.974
ENSG00000170312	CDK1	Cells_EBV-transformed_lymphocytes	colon	0.02	0.974
ENSG00000167281	RBFOX3	Adipose_Subcutaneous	female	0.01	0.974
ENSG00000176105	YES1	Colon_Sigmoid	proximal	0	0.974
ENSG00000108395	TRIM37	Colon_Transverse	male	0	0.974
ENSG00000122705	CLTA	Cells_EBV-transformed_lymphocytes	overall	0	0.974
ENSG00000166224	SGPL1	Whole_Blood	distal	0	0.974
ENSG00000049239	H6PD	Adipose_Subcutaneous	female	0	0.974
ENSG00000172273	HINFP	Colon_Transverse	female	0	0.974
ENSG00000272106	AL691432.2	Colon_Sigmoid	overall	0	0.974
ENSG00000069956	MAPK6	Adipose_Visceral_Omentum	male	0	0.974
ENSG00000168938	PPIC	Colon_Transverse	rectal	0	0.974
ENSG00000278546	AC003101.2	Adipose_Subcutaneous	distal	-0.01	0.974
ENSG00000139899	CBLN3	Adipose_Visceral_Omentum	male	0	0.974
ENSG00000161011	SQSTM1	Colon_Sigmoid	male	-0.01	0.974
ENSG00000150093	ITGB1	Adipose_Visceral_Omentum	rectal	0	0.974
ENSG00000143353	LYPLAL1	Cells_EBV-transformed_lymphocytes	male	0	0.974
ENSG00000036448	MYOM2	Adipose_Subcutaneous	male	0	0.974
ENSG00000120669	SOHLH2	Colon_Sigmoid	proximal	0	0.974
ENSG00000170500	LONRF2	Adipose_Visceral_Omentum	female	0	0.974
ENSG00000258942	AL358332.1	Adipose_Subcutaneous	overall	0	0.974
ENSG00000158483	FAM86C1	Adipose_Visceral_Omentum	distal	0	0.974
ENSG00000158270	COLEC12	Adipose_Subcutaneous	overall	0	0.974
ENSG00000138823	MTTP	Cells_EBV-transformed_lymphocytes	male	0	0.974
ENSG00000260388	LINC00562	Colon_Transverse	overall	0.01	0.974
ENSG00000249846	LINC02021	Adipose_Visceral_Omentum	proximal	0	0.974
ENSG00000204628	RACK1	Colon_Transverse	male	0	0.974
ENSG00000174197	MGA	Adipose_Visceral_Omentum	distal	0	0.974
ENSG00000131845	ZNF304	Colon_Sigmoid	female	0	0.974
ENSG00000259207	ITGB3	Colon_Transverse	distal	-0.01	0.974
ENSG00000119414	PPP6C	Colon_Transverse	overall	0	0.974
ENSG00000109255	NMU	Colon_Sigmoid	distal	0	0.974
ENSG00000119411	BSPRY	Whole_Blood	rectal	0	0.974
ENSG00000171298	GAA	Colon_Sigmoid	male	0	0.974
ENSG00000134986	NREP	Whole_Blood	overall	0	0.974
ENSG00000196218	RYR1	Colon_Transverse	distal	0.01	0.974
ENSG00000197128	ZNF772	Colon_Sigmoid	overall	0	0.974
ENSG00000071073	MGAT4A	Colon_Sigmoid	proximal	0.01	0.974
ENSG00000100299	ARSA	Adipose_Subcutaneous	distal	0.01	0.974
ENSG00000070950	RAD18	Cells_EBV-transformed_lymphocytes	colon	-0.01	0.974
ENSG00000075336	TIMM21	Colon_Sigmoid	colon	-0.01	0.974
ENSG00000269736	AC010319.5	Adipose_Subcutaneous	female	0	0.974
ENSG00000259129	LINC00648	Colon_Transverse	proximal	0	0.974
ENSG00000171877	FRMD5	Colon_Transverse	overall	0	0.974
ENSG00000125900	SIRPD	Adipose_Visceral_Omentum	male	0	0.974
ENSG00000165646	SLC18A2	Cells_EBV-transformed_lymphocytes	proximal	-0.01	0.974
ENSG00000145949	MYLK4	Colon_Sigmoid	male	0	0.974
ENSG00000159167	STC1	Adipose_Subcutaneous	overall	0	0.974
ENSG00000278765	AC004477.3	Adipose_Subcutaneous	rectal	0	0.974
ENSG00000165630	PRPF18	Colon_Sigmoid	female	0	0.974
ENSG00000109066	TMEM104	Colon_Transverse	distal	0	0.974
ENSG00000179046	TRIML2	Adipose_Subcutaneous	proximal	0	0.974
ENSG00000124440	HIF3A	Adipose_Subcutaneous	colon	0	0.974
ENSG00000162461	SLC25A34	Adipose_Visceral_Omentum	overall	0	0.974
ENSG00000060971	ACAA1	Adipose_Visceral_Omentum	distal	0	0.974
ENSG00000169031	COL4A3	Colon_Sigmoid	female	0.01	0.974
ENSG00000044459	CNTLN	Colon_Sigmoid	male	0	0.974
ENSG00000182836	PLCXD3	Colon_Sigmoid	female	0	0.974
ENSG00000185105	MYADML2	Cells_EBV-transformed_lymphocytes	female	-0.01	0.974
ENSG00000275720	AC243830.2	Cells_EBV-transformed_lymphocytes	rectal	0	0.974
ENSG00000149474	KAT14	Colon_Sigmoid	male	0	0.974
ENSG00000123213	NLN	Whole_Blood	female	0	0.974
ENSG00000223393	AL118511.1	Adipose_Subcutaneous	distal	0	0.974
ENSG00000256128	LINC00944	Adipose_Visceral_Omentum	distal	-0.01	0.974
ENSG00000274209	ANTXRL	Colon_Transverse	distal	0	0.974
ENSG00000156194	PPEF2	Adipose_Visceral_Omentum	female	0	0.974
ENSG00000230393	AC092667.1	Adipose_Subcutaneous	rectal	0	0.974
ENSG00000246877	DNM1P35	Cells_EBV-transformed_lymphocytes	distal	0	0.974
ENSG00000166928	MS4A14	Whole_Blood	distal	0	0.974
ENSG00000161640	SIGLEC11	Adipose_Subcutaneous	proximal	0	0.974
ENSG00000120215	MLANA	Whole_Blood	proximal	0	0.974
ENSG00000228801	AC064807.1	Colon_Transverse	male	0.01	0.974
ENSG00000163687	DNASE1L3	Cells_EBV-transformed_lymphocytes	distal	0	0.974
ENSG00000272899	ATP6V1FNB	Adipose_Subcutaneous	male	0	0.974
ENSG00000136514	RTP4	Adipose_Subcutaneous	male	0	0.974
ENSG00000143353	LYPLAL1	Colon_Sigmoid	rectal	0	0.974
ENSG00000152377	SPOCK1	Whole_Blood	rectal	-0.01	0.974
ENSG00000167863	ATP5PD	Adipose_Subcutaneous	colon	0.01	0.974
ENSG00000275023	MLLT6	Whole_Blood	colon	0	0.974
ENSG00000182141	ZNF708	Adipose_Subcutaneous	proximal	0	0.974
ENSG00000053900	ANAPC4	Cells_EBV-transformed_lymphocytes	distal	0	0.974
ENSG00000119138	KLF9	Adipose_Visceral_Omentum	female	0	0.974
ENSG00000185774	KCNIP4	Adipose_Subcutaneous	overall	0	0.974
ENSG00000004809	SLC22A16	Colon_Sigmoid	overall	0	0.974
ENSG00000134086	VHL	Colon_Sigmoid	male	0	0.974
ENSG00000143196	DPT	Adipose_Subcutaneous	male	0	0.974
ENSG00000236137	AL445231.1	Adipose_Subcutaneous	male	-0.01	0.974
ENSG00000110328	GALNT18	Adipose_Visceral_Omentum	male	0	0.974
ENSG00000005421	PON1	Adipose_Visceral_Omentum	rectal	0	0.974
ENSG00000153721	CNKSR3	Adipose_Subcutaneous	colon	-0.01	0.974
ENSG00000268555	AC123912.4	Whole_Blood	colon	0	0.974
ENSG00000169715	MT1E	Whole_Blood	overall	0	0.974
ENSG00000113368	LMNB1	Colon_Sigmoid	male	0	0.974
ENSG00000112297	CRYBG1	Cells_EBV-transformed_lymphocytes	colon	0	0.974
ENSG00000109911	ELP4	Adipose_Visceral_Omentum	rectal	0	0.974
ENSG00000197119	SLC25A29	Adipose_Subcutaneous	colon	0	0.974
ENSG00000091831	ESR1	Cells_EBV-transformed_lymphocytes	male	0	0.974
ENSG00000123908	AGO2	Adipose_Subcutaneous	proximal	0	0.974
ENSG00000212719	LINC02693	Colon_Sigmoid	rectal	0	0.974
ENSG00000279170	TSTD3	Adipose_Visceral_Omentum	male	0	0.974
ENSG00000128052	KDR	Colon_Sigmoid	proximal	-0.01	0.974
ENSG00000171298	GAA	Whole_Blood	male	0	0.974
ENSG00000065029	ZNF76	Colon_Transverse	female	0	0.974
ENSG00000250900	AC008443.6	Adipose_Subcutaneous	proximal	0	0.974
ENSG00000227740	LINC02803	Adipose_Subcutaneous	female	0	0.974
ENSG00000253738	OTUD6B-AS1	Whole_Blood	female	0	0.974
ENSG00000151131	C12orf45	Colon_Sigmoid	overall	0.01	0.974
ENSG00000186153	WWOX	Colon_Transverse	overall	0	0.974
ENSG00000091137	SLC26A4	Colon_Transverse	male	0	0.974
ENSG00000140090	SLC24A4	Adipose_Subcutaneous	female	0	0.974
ENSG00000118985	ELL2	Whole_Blood	female	0	0.974
ENSG00000164329	TENT2	Colon_Sigmoid	colon	0	0.974
ENSG00000151005	TKTL2	Colon_Transverse	male	0	0.974
ENSG00000259416	AC021739.3	Adipose_Visceral_Omentum	female	0	0.974
ENSG00000247828	TMEM161B-AS1	Cells_EBV-transformed_lymphocytes	colon	0	0.974
ENSG00000235387	SPAAR	Adipose_Subcutaneous	male	0	0.974
ENSG00000213903	LTB4R	Cells_EBV-transformed_lymphocytes	female	0	0.974
ENSG00000095564	BTAF1	Adipose_Visceral_Omentum	proximal	-0.01	0.974
ENSG00000109771	LRP2BP	Adipose_Subcutaneous	male	0	0.974
ENSG00000280071	GATD3B	Whole_Blood	colon	0	0.974
ENSG00000158874	APOA2	Colon_Sigmoid	overall	0	0.974
ENSG00000124422	USP22	Adipose_Subcutaneous	colon	0	0.974
ENSG00000023734	STRAP	Cells_EBV-transformed_lymphocytes	distal	0	0.974
ENSG00000135473	PAN2	Adipose_Visceral_Omentum	overall	-0.01	0.974
ENSG00000186049	KRT73	Whole_Blood	proximal	0	0.974
ENSG00000143633	C1orf131	Whole_Blood	female	0	0.974
ENSG00000128052	KDR	Adipose_Subcutaneous	overall	0	0.974
ENSG00000175567	UCP2	Whole_Blood	rectal	0	0.974
ENSG00000140319	SRP14	Colon_Transverse	female	0	0.974
ENSG00000224660	SH3BP5-AS1	Adipose_Subcutaneous	distal	0	0.974
ENSG00000127249	ATP13A4	Adipose_Subcutaneous	distal	0	0.974
ENSG00000256628	ZBTB11-AS1	Adipose_Visceral_Omentum	overall	0	0.974
ENSG00000107771	CCSER2	Colon_Sigmoid	rectal	0	0.974
ENSG00000225527	AL450384.1	Colon_Transverse	male	0	0.974
ENSG00000083290	ULK2	Colon_Sigmoid	rectal	0	0.974
ENSG00000120699	EXOSC8	Adipose_Visceral_Omentum	proximal	0	0.974
ENSG00000196705	ZNF431	Whole_Blood	female	0	0.974
ENSG00000132313	MRPL35	Whole_Blood	male	0	0.974
ENSG00000205037	AC134312.1	Colon_Sigmoid	distal	0	0.974
ENSG00000171680	PLEKHG5	Colon_Transverse	overall	-0.01	0.974
ENSG00000136378	ADAMTS7	Cells_EBV-transformed_lymphocytes	female	0	0.974
ENSG00000254602	AP000662.1	Cells_EBV-transformed_lymphocytes	female	0	0.974
ENSG00000167733	HSD11B1L	Whole_Blood	male	-0.01	0.974
ENSG00000138039	LHCGR	Adipose_Subcutaneous	rectal	0	0.974
ENSG00000030110	BAK1	Cells_EBV-transformed_lymphocytes	distal	0	0.974
ENSG00000272969	AC024243.1	Adipose_Subcutaneous	colon	0	0.974
ENSG00000231389	HLA-DPA1	Adipose_Visceral_Omentum	proximal	0	0.974
ENSG00000258940	AL132639.2	Whole_Blood	overall	0	0.974
ENSG00000164104	HMGB2	Colon_Sigmoid	colon	0	0.974
ENSG00000115274	INO80B	Whole_Blood	female	0	0.974
ENSG00000110880	CORO1C	Cells_EBV-transformed_lymphocytes	overall	0	0.974
ENSG00000160862	AZGP1	Colon_Sigmoid	distal	-0.01	0.974
ENSG00000100802	C14orf93	Adipose_Subcutaneous	colon	-0.01	0.974
ENSG00000174899	SLC66A1L	Adipose_Subcutaneous	male	0	0.974
ENSG00000184227	ACOT1	Adipose_Visceral_Omentum	overall	0	0.974
ENSG00000280080	TBC1D22A-AS1	Colon_Transverse	male	0	0.974
ENSG00000168014	C2CD3	Adipose_Subcutaneous	overall	0	0.974
ENSG00000174600	CMKLR1	Adipose_Subcutaneous	distal	0	0.974
ENSG00000110367	DDX6	Colon_Transverse	female	0	0.974
ENSG00000245869	AP004609.1	Cells_EBV-transformed_lymphocytes	distal	0	0.974
ENSG00000153721	CNKSR3	Adipose_Subcutaneous	distal	0.01	0.974
ENSG00000108883	EFTUD2	Cells_EBV-transformed_lymphocytes	female	0	0.974
ENSG00000185666	SYN3	Adipose_Visceral_Omentum	proximal	0	0.974
ENSG00000133739	LRRCC1	Colon_Transverse	proximal	0	0.974
ENSG00000100342	APOL1	Adipose_Visceral_Omentum	colon	-0.01	0.974
ENSG00000149418	ST14	Whole_Blood	male	0.01	0.974
ENSG00000282943	AC004784.1	Adipose_Subcutaneous	rectal	0.01	0.974
ENSG00000133433	GSTT2B	Colon_Transverse	overall	0	0.974
ENSG00000272129	AL359715.3	Adipose_Subcutaneous	overall	0	0.974
ENSG00000160221	GATD3A	Whole_Blood	rectal	0	0.974
ENSG00000138039	LHCGR	Colon_Sigmoid	distal	0	0.974
ENSG00000125755	SYMPK	Adipose_Subcutaneous	colon	0	0.974
ENSG00000143353	LYPLAL1	Adipose_Subcutaneous	overall	0	0.974
ENSG00000230555	AL450326.1	Cells_EBV-transformed_lymphocytes	male	0	0.974
ENSG00000185236	RAB11B	Whole_Blood	distal	-0.01	0.974
ENSG00000005513	SOX8	Whole_Blood	female	0	0.974
ENSG00000230699	AL645608.2	Colon_Sigmoid	male	0	0.975
ENSG00000153406	NMRAL1	Colon_Transverse	overall	0	0.975
ENSG00000256073	URB1-AS1	Cells_EBV-transformed_lymphocytes	rectal	0.01	0.975
ENSG00000147592	LACTB2	Adipose_Visceral_Omentum	male	0	0.975
ENSG00000139192	TAPBPL	Colon_Sigmoid	rectal	0	0.975
ENSG00000206538	VGLL3	Colon_Transverse	male	-0.01	0.975
ENSG00000116774	OLFML3	Adipose_Visceral_Omentum	distal	0	0.975
ENSG00000245748	AC097382.2	Adipose_Subcutaneous	distal	0.01	0.975
ENSG00000205106	LINC02716	Adipose_Visceral_Omentum	overall	0	0.975
ENSG00000040275	SPDL1	Cells_EBV-transformed_lymphocytes	overall	0	0.975
ENSG00000148426	PROSER2	Colon_Sigmoid	colon	0	0.975
ENSG00000100644	HIF1A	Cells_EBV-transformed_lymphocytes	overall	0	0.975
ENSG00000106609	TMEM248	Whole_Blood	overall	0	0.975
ENSG00000272568	AC005162.3	Adipose_Subcutaneous	distal	0	0.975
ENSG00000257949	TEN1	Colon_Sigmoid	proximal	0	0.975
ENSG00000169490	TM2D2	Cells_EBV-transformed_lymphocytes	distal	0	0.975
ENSG00000179909	ZNF154	Adipose_Subcutaneous	female	0	0.975
ENSG00000260465	AC018557.1	Whole_Blood	male	0	0.975
ENSG00000163931	TKT	Adipose_Subcutaneous	female	0	0.975
ENSG00000163956	LRPAP1	Adipose_Subcutaneous	rectal	0	0.975
ENSG00000095464	PDE6C	Adipose_Subcutaneous	male	0	0.975
ENSG00000166016	ABTB2	Whole_Blood	male	0	0.975
ENSG00000267980	AC007292.1	Cells_EBV-transformed_lymphocytes	proximal	0	0.975
ENSG00000128045	RASL11B	Colon_Sigmoid	male	0	0.975
ENSG00000115935	WIPF1	Adipose_Subcutaneous	distal	0	0.975
ENSG00000140474	ULK3	Adipose_Visceral_Omentum	male	0	0.975
ENSG00000115525	ST3GAL5	Colon_Sigmoid	female	0	0.975
ENSG00000167136	ENDOG	Adipose_Visceral_Omentum	rectal	0	0.975
ENSG00000112685	EXOC2	Adipose_Subcutaneous	male	0	0.975
ENSG00000281468	AC006504.7	Colon_Transverse	male	0	0.975
ENSG00000122515	ZMIZ2	Adipose_Subcutaneous	distal	0	0.975
ENSG00000150681	RGS18	Whole_Blood	overall	0	0.975
ENSG00000144843	ADPRH	Adipose_Visceral_Omentum	overall	0	0.975
ENSG00000115107	STEAP3	Colon_Transverse	rectal	0	0.975
ENSG00000134905	CARS2	Adipose_Visceral_Omentum	overall	0	0.975
ENSG00000166341	DCHS1	Adipose_Subcutaneous	proximal	0	0.975
ENSG00000236753	MKLN1-AS	Colon_Transverse	female	0	0.975
ENSG00000232079	LINC01697	Adipose_Subcutaneous	distal	0	0.975
ENSG00000115423	DNAH6	Adipose_Visceral_Omentum	rectal	0	0.975
ENSG00000107371	EXOSC3	Colon_Transverse	colon	0	0.975
ENSG00000274922	AL139384.1	Whole_Blood	male	0	0.975
ENSG00000181625	SLX1B	Whole_Blood	male	0	0.975
ENSG00000177409	SAMD9L	Whole_Blood	female	0.01	0.975
ENSG00000197935	ZNF311	Adipose_Visceral_Omentum	male	0	0.975
ENSG00000089127	OAS1	Whole_Blood	proximal	0	0.975
ENSG00000273356	LINC02019	Colon_Transverse	rectal	0	0.975
ENSG00000273181	AC131235.3	Colon_Transverse	proximal	0	0.975
ENSG00000169515	CCDC8	Adipose_Visceral_Omentum	colon	0	0.975
ENSG00000161791	FMNL3	Whole_Blood	colon	0	0.975
ENSG00000100418	DESI1	Colon_Transverse	proximal	0	0.975
ENSG00000227527	AC096540.1	Colon_Transverse	distal	-0.01	0.975
ENSG00000142319	SLC6A3	Colon_Transverse	distal	0	0.975
ENSG00000133657	ATP13A3	Whole_Blood	female	0	0.975
ENSG00000102780	DGKH	Colon_Sigmoid	overall	0	0.975
ENSG00000227533	SLC2A1-AS1	Cells_EBV-transformed_lymphocytes	distal	0	0.975
ENSG00000116478	HDAC1	Colon_Transverse	female	0	0.975
ENSG00000127507	ADGRE2	Adipose_Visceral_Omentum	colon	0	0.975
ENSG00000230479	AP000695.1	Colon_Sigmoid	rectal	0	0.975
ENSG00000137860	SLC28A2	Colon_Sigmoid	proximal	0	0.975
ENSG00000188690	UROS	Cells_EBV-transformed_lymphocytes	overall	0	0.975
ENSG00000150907	FOXO1	Cells_EBV-transformed_lymphocytes	proximal	0	0.975
ENSG00000008226	DLEC1	Colon_Transverse	distal	0.01	0.975
ENSG00000034693	PEX3	Adipose_Visceral_Omentum	overall	0	0.975
ENSG00000207561	MIR635	Whole_Blood	male	0	0.975
ENSG00000255182	AC084125.2	Colon_Sigmoid	proximal	0	0.975
ENSG00000175470	PPP2R2D	Colon_Sigmoid	proximal	0	0.975
ENSG00000180953	AC015871.1	Adipose_Subcutaneous	overall	0	0.975
ENSG00000145777	TSLP	Adipose_Subcutaneous	colon	0	0.975
ENSG00000178773	CPNE7	Adipose_Visceral_Omentum	rectal	0	0.975
ENSG00000275023	MLLT6	Colon_Transverse	overall	0	0.975
ENSG00000269356	AL356740.2	Adipose_Subcutaneous	overall	0	0.975
ENSG00000197961	ZNF121	Colon_Sigmoid	female	0.01	0.975
ENSG00000152291	TGOLN2	Colon_Transverse	distal	0	0.975
ENSG00000275302	CCL4	Whole_Blood	rectal	-0.01	0.975
ENSG00000183207	RUVBL2	Adipose_Subcutaneous	male	0	0.975
ENSG00000160932	LY6E	Colon_Sigmoid	male	0.01	0.975
ENSG00000271843	AC012557.1	Whole_Blood	rectal	0	0.975
ENSG00000164182	NDUFAF2	Colon_Sigmoid	female	0	0.975
ENSG00000154144	TBRG1	Colon_Transverse	female	0.01	0.975
ENSG00000085382	HACE1	Cells_EBV-transformed_lymphocytes	rectal	0	0.975
ENSG00000013810	TACC3	Whole_Blood	rectal	0	0.975
ENSG00000174032	SLC25A30	Adipose_Visceral_Omentum	rectal	0	0.975
ENSG00000005059	MCUB	Adipose_Visceral_Omentum	female	0	0.975
ENSG00000253537	PCDHGA7	Colon_Sigmoid	male	0.01	0.975
ENSG00000151388	ADAMTS12	Colon_Transverse	male	-0.01	0.975
ENSG00000005194	CIAPIN1	Adipose_Subcutaneous	male	0	0.975
ENSG00000053254	FOXN3	Colon_Transverse	male	0	0.975
ENSG00000111860	CEP85L	Cells_EBV-transformed_lymphocytes	colon	0	0.975
ENSG00000196935	SRGAP1	Colon_Sigmoid	rectal	0	0.975
ENSG00000154059	IMPACT	Adipose_Subcutaneous	female	0	0.975
ENSG00000250934	AC016924.1	Colon_Sigmoid	overall	0	0.975
ENSG00000038945	MSR1	Adipose_Subcutaneous	male	0	0.975
ENSG00000005020	SKAP2	Colon_Sigmoid	proximal	0	0.975
ENSG00000115677	HDLBP	Colon_Sigmoid	overall	0	0.975
ENSG00000154258	ABCA9	Adipose_Visceral_Omentum	female	-0.01	0.975
ENSG00000111361	EIF2B1	Cells_EBV-transformed_lymphocytes	rectal	0	0.975
ENSG00000159884	CCDC107	Adipose_Subcutaneous	male	0	0.975
ENSG00000267147	LINC01842	Colon_Transverse	colon	0	0.975
ENSG00000186446	ZNF501	Adipose_Visceral_Omentum	rectal	0	0.975
ENSG00000270030	AC136475.7	Colon_Sigmoid	female	0	0.975
ENSG00000109063	MYH3	Adipose_Subcutaneous	distal	0	0.975
ENSG00000215440	NPEPL1	Whole_Blood	rectal	0	0.975
ENSG00000143772	ITPKB	Whole_Blood	male	0	0.975
ENSG00000178202	POGLUT3	Cells_EBV-transformed_lymphocytes	distal	0	0.975
ENSG00000187621	TCL6	Cells_EBV-transformed_lymphocytes	rectal	0	0.975
ENSG00000273249	BX649632.1	Colon_Transverse	female	0	0.975
ENSG00000273186	AL359091.5	Adipose_Subcutaneous	colon	0	0.975
ENSG00000114491	UMPS	Whole_Blood	overall	0	0.975
ENSG00000243244	STON1	Adipose_Subcutaneous	colon	0	0.975
ENSG00000043514	TRIT1	Adipose_Subcutaneous	rectal	0	0.975
ENSG00000187741	FANCA	Adipose_Subcutaneous	proximal	0	0.975
ENSG00000163904	SENP2	Colon_Sigmoid	distal	0	0.975
ENSG00000198901	PRC1	Adipose_Subcutaneous	proximal	-0.03	0.975
ENSG00000144843	ADPRH	Whole_Blood	overall	0	0.975
ENSG00000092847	AGO1	Cells_EBV-transformed_lymphocytes	rectal	0	0.975
ENSG00000184292	TACSTD2	Adipose_Subcutaneous	distal	0	0.975
ENSG00000104825	NFKBIB	Colon_Transverse	rectal	0	0.975
ENSG00000117748	RPA2	Colon_Transverse	colon	0	0.975
ENSG00000236529	AC093582.1	Cells_EBV-transformed_lymphocytes	male	0	0.975
ENSG00000271427	AL358072.1	Cells_EBV-transformed_lymphocytes	proximal	0.01	0.975
ENSG00000128881	TTBK2	Whole_Blood	male	0	0.975
ENSG00000281468	AC006504.7	Adipose_Visceral_Omentum	male	0	0.975
ENSG00000203865	ATP1A1-AS1	Whole_Blood	colon	0	0.975
ENSG00000155307	SAMSN1	Cells_EBV-transformed_lymphocytes	distal	0	0.975
ENSG00000204120	GIGYF2	Colon_Transverse	female	0	0.975
ENSG00000095321	CRAT	Whole_Blood	distal	0	0.975
ENSG00000064218	DMRT3	Adipose_Visceral_Omentum	rectal	0	0.975
ENSG00000205106	LINC02716	Adipose_Subcutaneous	overall	0	0.975
ENSG00000103550	KNOP1	Cells_EBV-transformed_lymphocytes	proximal	0	0.975
ENSG00000111837	MAK	Colon_Transverse	overall	0	0.975
ENSG00000204580	DDR1	Colon_Sigmoid	male	0	0.975
ENSG00000163501	IHH	Adipose_Visceral_Omentum	female	0	0.975
ENSG00000140941	MAP1LC3B	Cells_EBV-transformed_lymphocytes	male	0	0.975
ENSG00000102760	RGCC	Colon_Transverse	female	0	0.975
ENSG00000164823	OSGIN2	Colon_Transverse	proximal	0	0.975
ENSG00000163879	DNALI1	Colon_Sigmoid	proximal	0	0.975
ENSG00000100429	HDAC10	Colon_Transverse	proximal	0	0.975
ENSG00000227782	AC002553.1	Colon_Transverse	colon	0	0.975
ENSG00000198964	SGMS1	Whole_Blood	distal	0	0.975
ENSG00000059769	DNAJC25	Cells_EBV-transformed_lymphocytes	distal	0	0.975
ENSG00000234616	JRK	Cells_EBV-transformed_lymphocytes	male	0	0.975
ENSG00000196295	GARS-DT	Adipose_Subcutaneous	male	0	0.975
ENSG00000071991	CDH19	Adipose_Subcutaneous	female	0	0.975
ENSG00000189190	ZNF600	Adipose_Subcutaneous	overall	0	0.975
ENSG00000156535	CD109	Whole_Blood	colon	0	0.975
ENSG00000171298	GAA	Colon_Transverse	overall	0	0.975
ENSG00000272341	AL137003.2	Colon_Transverse	rectal	0	0.975
ENSG00000109180	OCIAD1	Whole_Blood	female	0	0.975
ENSG00000164654	MIOS	Adipose_Subcutaneous	male	0	0.975
ENSG00000240567	LINC02067	Adipose_Subcutaneous	rectal	-0.01	0.975
ENSG00000018510	AGPS	Adipose_Subcutaneous	distal	0	0.975
ENSG00000109680	TBC1D19	Adipose_Visceral_Omentum	rectal	-0.01	0.975
ENSG00000100412	ACO2	Colon_Transverse	overall	0	0.975
ENSG00000248092	NNT-AS1	Cells_EBV-transformed_lymphocytes	distal	-0.01	0.975
ENSG00000134115	CNTN6	Colon_Sigmoid	male	0.01	0.975
ENSG00000173889	PHC3	Whole_Blood	male	0	0.975
ENSG00000104522	TSTA3	Colon_Transverse	female	0	0.975
ENSG00000244242	IFITM10	Colon_Transverse	female	0	0.975
ENSG00000167785	ZNF558	Whole_Blood	distal	0.01	0.975
ENSG00000213626	LBH	Adipose_Subcutaneous	overall	0	0.975
ENSG00000152580	IGSF10	Adipose_Visceral_Omentum	rectal	0	0.975
ENSG00000112304	ACOT13	Adipose_Subcutaneous	female	0	0.975
ENSG00000023191	RNH1	Cells_EBV-transformed_lymphocytes	overall	0	0.975
ENSG00000125753	VASP	Adipose_Subcutaneous	rectal	0	0.975
ENSG00000269352	PTOV1-AS2	Adipose_Visceral_Omentum	colon	0	0.975
ENSG00000142867	BCL10	Colon_Transverse	male	-0.01	0.975
ENSG00000104964	TLE5	Colon_Sigmoid	rectal	-0.01	0.975
ENSG00000106560	GIMAP2	Adipose_Subcutaneous	proximal	0	0.975
ENSG00000203907	OOEP	Adipose_Subcutaneous	proximal	0.01	0.975
ENSG00000244476	ERVFRD-1	Adipose_Subcutaneous	male	0	0.975
ENSG00000106780	MEGF9	Colon_Transverse	overall	0	0.975
ENSG00000178297	TMPRSS9	Cells_EBV-transformed_lymphocytes	female	0	0.975
ENSG00000148204	CRB2	Colon_Sigmoid	male	0	0.975
ENSG00000186866	POFUT2	Colon_Sigmoid	rectal	-0.02	0.975
ENSG00000130762	ARHGEF16	Adipose_Subcutaneous	distal	0	0.975
ENSG00000281358	RASSF1-AS1	Colon_Sigmoid	proximal	0	0.975
ENSG00000139880	CDH24	Cells_EBV-transformed_lymphocytes	colon	0	0.975
ENSG00000241945	PWP2	Adipose_Visceral_Omentum	overall	0	0.975
ENSG00000108219	TSPAN14	Adipose_Visceral_Omentum	female	0	0.975
ENSG00000236519	LINC01424	Adipose_Visceral_Omentum	rectal	0	0.975
ENSG00000180917	CMTR2	Colon_Sigmoid	distal	0	0.975
ENSG00000226416	MRPL23-AS1	Colon_Transverse	male	0	0.975
ENSG00000196208	GREB1	Colon_Transverse	female	0	0.975
ENSG00000157315	TMED6	Whole_Blood	male	0	0.975
ENSG00000125337	KIF25	Adipose_Subcutaneous	female	0	0.975
ENSG00000155367	PPM1J	Adipose_Visceral_Omentum	female	0.01	0.975
ENSG00000064607	SUGP2	Whole_Blood	proximal	0.01	0.975
ENSG00000181652	ATG9B	Adipose_Subcutaneous	female	-0.01	0.975
ENSG00000232855	AF165147.1	Adipose_Visceral_Omentum	distal	0.02	0.975
ENSG00000225929	AC000036.1	Adipose_Visceral_Omentum	colon	0.01	0.975
ENSG00000123415	SMUG1	Whole_Blood	rectal	0	0.975
ENSG00000236279	CLEC2L	Adipose_Visceral_Omentum	overall	0.01	0.975
ENSG00000213516	RBMXL1	Whole_Blood	female	0	0.975
ENSG00000167261	DPEP2	Adipose_Subcutaneous	male	0.01	0.975
ENSG00000112695	COX7A2	Adipose_Subcutaneous	proximal	0	0.975
ENSG00000139182	CLSTN3	Adipose_Visceral_Omentum	rectal	0	0.975
ENSG00000143549	TPM3	Whole_Blood	overall	0	0.975
ENSG00000030110	BAK1	Colon_Transverse	distal	0	0.975
ENSG00000103942	HOMER2	Colon_Sigmoid	male	0	0.975
ENSG00000174428	GTF2IRD2B	Adipose_Visceral_Omentum	colon	-0.05	0.975
ENSG00000217442	SYCE3	Adipose_Visceral_Omentum	overall	-0.01	0.975
ENSG00000267009	AC007780.1	Whole_Blood	rectal	0	0.975
ENSG00000080845	DLGAP4	Colon_Sigmoid	proximal	0	0.975
ENSG00000172059	KLF11	Whole_Blood	distal	0	0.975
ENSG00000136315	AL355922.1	Whole_Blood	overall	0	0.975
ENSG00000143149	ALDH9A1	Cells_EBV-transformed_lymphocytes	rectal	0	0.975
ENSG00000257431	AC089998.1	Adipose_Visceral_Omentum	female	0	0.975
ENSG00000139144	PIK3C2G	Adipose_Visceral_Omentum	colon	0	0.975
ENSG00000180834	MAP6D1	Cells_EBV-transformed_lymphocytes	overall	0	0.975
ENSG00000253930	TNFRSF10A-AS1	Adipose_Visceral_Omentum	distal	0	0.975
ENSG00000132622	HSPA12B	Colon_Sigmoid	colon	0.01	0.975
ENSG00000169682	SPNS1	Whole_Blood	distal	0	0.975
ENSG00000104524	PYCR3	Adipose_Subcutaneous	overall	0	0.975
ENSG00000239887	C1orf226	Colon_Transverse	female	0	0.975
ENSG00000075426	FOSL2	Whole_Blood	rectal	0	0.975
ENSG00000135899	SP110	Colon_Transverse	proximal	0	0.975
ENSG00000224897	POT1-AS1	Adipose_Subcutaneous	rectal	0	0.975
ENSG00000156194	PPEF2	Adipose_Subcutaneous	rectal	0	0.975
ENSG00000253598	SLC10A5	Adipose_Visceral_Omentum	colon	0	0.975
ENSG00000145777	TSLP	Colon_Transverse	colon	0	0.975
ENSG00000136874	STX17	Cells_EBV-transformed_lymphocytes	colon	0	0.975
ENSG00000068796	KIF2A	Colon_Transverse	female	0	0.975
ENSG00000097007	ABL1	Whole_Blood	colon	0	0.975
ENSG00000137563	GGH	Adipose_Visceral_Omentum	rectal	0	0.975
ENSG00000103018	CYB5B	Colon_Sigmoid	distal	-0.01	0.975
ENSG00000078053	AMPH	Cells_EBV-transformed_lymphocytes	male	0	0.975
ENSG00000135956	TMEM127	Colon_Transverse	overall	0	0.975
ENSG00000131730	CKMT2	Adipose_Subcutaneous	distal	0	0.975
ENSG00000172493	AFF1	Adipose_Subcutaneous	distal	0	0.975
ENSG00000266821	AC018521.7	Colon_Sigmoid	proximal	0	0.975
ENSG00000102910	LONP2	Adipose_Subcutaneous	female	0	0.975
ENSG00000154174	TOMM70	Whole_Blood	distal	0	0.975
ENSG00000100227	POLDIP3	Colon_Sigmoid	proximal	0	0.975
ENSG00000054983	GALC	Colon_Sigmoid	rectal	0	0.975
ENSG00000141096	DPEP3	Whole_Blood	distal	0	0.975
ENSG00000143819	EPHX1	Adipose_Visceral_Omentum	distal	0	0.975
ENSG00000125775	SDCBP2	Adipose_Visceral_Omentum	colon	0	0.975
ENSG00000120533	ENY2	Adipose_Subcutaneous	distal	-0.01	0.975
ENSG00000272597	AC063944.3	Colon_Transverse	distal	0	0.975
ENSG00000108854	SMURF2	Colon_Sigmoid	proximal	-0.06	0.975
ENSG00000169136	ATF5	Whole_Blood	proximal	0	0.975
ENSG00000130167	TSPAN16	Whole_Blood	overall	0.01	0.975
ENSG00000223891	OSER1-DT	Adipose_Subcutaneous	distal	0	0.975
ENSG00000177868	SVBP	Colon_Transverse	colon	0	0.975
ENSG00000158887	MPZ	Adipose_Subcutaneous	proximal	0	0.975
ENSG00000236682	MAP3K2-DT	Whole_Blood	female	0	0.975
ENSG00000127329	PTPRB	Adipose_Subcutaneous	proximal	0	0.975
ENSG00000107147	KCNT1	Colon_Sigmoid	proximal	0	0.975
ENSG00000185298	CCDC137	Adipose_Subcutaneous	male	0	0.975
ENSG00000139656	SMIM2	Colon_Transverse	rectal	0	0.975
ENSG00000143126	CELSR2	Colon_Transverse	distal	0	0.975
ENSG00000089050	RBBP9	Colon_Sigmoid	rectal	0	0.975
ENSG00000188582	PAQR9	Whole_Blood	distal	0	0.975
ENSG00000134899	ERCC5	Colon_Sigmoid	overall	0	0.975
ENSG00000250990	AC098851.1	Colon_Transverse	rectal	0	0.975
ENSG00000138669	PRKG2	Colon_Sigmoid	distal	0	0.975
ENSG00000180340	FZD2	Whole_Blood	proximal	0	0.975
ENSG00000179943	FIZ1	Whole_Blood	female	0.02	0.975
ENSG00000105989	WNT2	Adipose_Subcutaneous	male	0	0.975
ENSG00000273297	AC009275.1	Colon_Transverse	male	0	0.975
ENSG00000189280	GJB5	Adipose_Visceral_Omentum	rectal	0	0.975
ENSG00000121316	PLBD1	Colon_Sigmoid	overall	0	0.975
ENSG00000128039	SRD5A3	Cells_EBV-transformed_lymphocytes	overall	0	0.975
ENSG00000197134	ZNF257	Adipose_Subcutaneous	colon	0	0.975
ENSG00000204228	HSD17B8	Colon_Sigmoid	proximal	0	0.975
ENSG00000260034	LCMT1-AS2	Cells_EBV-transformed_lymphocytes	distal	0	0.975
ENSG00000069482	GAL	Whole_Blood	proximal	0	0.975
ENSG00000197162	ZNF785	Adipose_Visceral_Omentum	female	-0.02	0.975
ENSG00000165502	RPL36AL	Colon_Transverse	female	0	0.975
ENSG00000162946	DISC1	Adipose_Subcutaneous	proximal	0	0.975
ENSG00000149295	DRD2	Adipose_Visceral_Omentum	colon	0	0.975
ENSG00000163138	PACRGL	Adipose_Visceral_Omentum	proximal	0	0.975
ENSG00000169217	CD2BP2	Adipose_Subcutaneous	overall	0	0.975
ENSG00000136048	DRAM1	Colon_Transverse	distal	0	0.975
ENSG00000167244	IGF2	Whole_Blood	female	0	0.975
ENSG00000258472	AC005726.1	Colon_Transverse	male	0	0.975
ENSG00000250506	CDK3	Adipose_Visceral_Omentum	rectal	0	0.975
ENSG00000181381	DDX60L	Whole_Blood	overall	0	0.975
ENSG00000177463	NR2C2	Colon_Sigmoid	rectal	0.01	0.975
ENSG00000165821	SALL2	Adipose_Subcutaneous	male	-0.01	0.975
ENSG00000260743	AC007823.1	Cells_EBV-transformed_lymphocytes	distal	0	0.975
ENSG00000229867	STEAP3-AS1	Adipose_Visceral_Omentum	male	0	0.975
ENSG00000124459	ZNF45	Adipose_Subcutaneous	male	0	0.975
ENSG00000172466	ZNF24	Colon_Sigmoid	rectal	0	0.975
ENSG00000181847	TIGIT	Whole_Blood	male	0	0.975
ENSG00000198105	ZNF248	Adipose_Subcutaneous	overall	0	0.975
ENSG00000267986	AC130469.1	Adipose_Subcutaneous	male	0	0.975
ENSG00000185130	HIST1H2BL	Colon_Transverse	colon	0	0.975
ENSG00000100433	KCNK10	Colon_Sigmoid	colon	0.01	0.975
ENSG00000232628	AC092809.2	Colon_Sigmoid	rectal	0	0.975
ENSG00000005513	SOX8	Whole_Blood	overall	0	0.975
ENSG00000176678	FOXL1	Adipose_Subcutaneous	female	0	0.975
ENSG00000216937	CCDC7	Cells_EBV-transformed_lymphocytes	proximal	0	0.975
ENSG00000128928	IVD	Whole_Blood	rectal	0	0.975
ENSG00000166341	DCHS1	Adipose_Subcutaneous	overall	0	0.975
ENSG00000088543	C3orf18	Colon_Transverse	female	0	0.975
ENSG00000126267	COX6B1	Whole_Blood	rectal	0	0.975
ENSG00000251666	ZNF346-IT1	Colon_Transverse	male	0	0.975
ENSG00000125633	CCDC93	Colon_Sigmoid	female	0	0.975
ENSG00000232229	LINC00865	Colon_Sigmoid	female	0	0.975
ENSG00000102763	VWA8	Cells_EBV-transformed_lymphocytes	overall	0	0.975
ENSG00000225670	CADM3-AS1	Colon_Transverse	rectal	0.01	0.975
ENSG00000271040	AL390955.2	Adipose_Visceral_Omentum	distal	0	0.975
ENSG00000185630	PBX1	Adipose_Visceral_Omentum	rectal	0	0.975
ENSG00000183828	NUDT14	Cells_EBV-transformed_lymphocytes	rectal	0	0.975
ENSG00000197555	SIPA1L1	Cells_EBV-transformed_lymphocytes	female	0	0.975
ENSG00000226822	LINC02785	Adipose_Subcutaneous	proximal	0	0.975
ENSG00000261488	TBILA	Cells_EBV-transformed_lymphocytes	male	0	0.975
ENSG00000100596	SPTLC2	Whole_Blood	colon	0	0.975
ENSG00000153132	CLGN	Adipose_Visceral_Omentum	colon	0	0.975
ENSG00000163735	CXCL5	Whole_Blood	female	-0.01	0.975
ENSG00000163444	TMEM183A	Adipose_Subcutaneous	female	0	0.975
ENSG00000267272	LINC01140	Adipose_Subcutaneous	male	0	0.975
ENSG00000133110	POSTN	Adipose_Subcutaneous	colon	0	0.975
ENSG00000269925	Z98884.2	Adipose_Subcutaneous	overall	0	0.975
ENSG00000204054	LINC00963	Colon_Transverse	male	0	0.975
ENSG00000072958	AP1M1	Colon_Transverse	male	0	0.975
ENSG00000117054	ACADM	Adipose_Subcutaneous	proximal	0	0.975
ENSG00000040199	PHLPP2	Whole_Blood	colon	0	0.975
ENSG00000009335	UBE3C	Adipose_Visceral_Omentum	female	0	0.975
ENSG00000213981	AC007277.1	Colon_Sigmoid	proximal	0	0.975
ENSG00000108774	RAB5C	Adipose_Subcutaneous	female	0	0.975
ENSG00000254632	AP003119.1	Adipose_Visceral_Omentum	male	0	0.975
ENSG00000179152	TCAIM	Colon_Sigmoid	proximal	-0.01	0.975
ENSG00000273035	AC007684.2	Adipose_Visceral_Omentum	rectal	0	0.975
ENSG00000101224	CDC25B	Colon_Sigmoid	rectal	0	0.975
ENSG00000205959	AC105345.1	Colon_Sigmoid	distal	0	0.975
ENSG00000172247	C1QTNF4	Whole_Blood	female	0	0.975
ENSG00000196126	HLA-DRB1	Adipose_Visceral_Omentum	female	0	0.975
ENSG00000090316	MAEA	Adipose_Visceral_Omentum	rectal	0	0.975
ENSG00000273311	DGCR11	Adipose_Subcutaneous	male	0	0.975
ENSG00000253704	AC023632.2	Adipose_Visceral_Omentum	female	0	0.975
ENSG00000242282	AC108488.1	Adipose_Visceral_Omentum	colon	0	0.975
ENSG00000198680	TUSC1	Adipose_Visceral_Omentum	proximal	0	0.975
ENSG00000130165	ELOF1	Cells_EBV-transformed_lymphocytes	distal	-0.01	0.975
ENSG00000267302	RNFT1-DT	Adipose_Visceral_Omentum	proximal	0	0.975
ENSG00000145996	CDKAL1	Adipose_Visceral_Omentum	overall	0	0.975
ENSG00000180329	CCDC43	Colon_Sigmoid	distal	0.01	0.975
ENSG00000260448	LCMT1-AS1	Colon_Transverse	colon	-0.01	0.975
ENSG00000234616	JRK	Adipose_Subcutaneous	colon	0	0.975
ENSG00000272599	AC016394.2	Whole_Blood	male	0	0.975
ENSG00000141337	ARSG	Adipose_Visceral_Omentum	colon	0	0.975
ENSG00000213593	TMX2	Whole_Blood	overall	0	0.975
ENSG00000260804	LINC01963	Adipose_Subcutaneous	overall	0	0.975
ENSG00000226571	AL592429.2	Colon_Sigmoid	rectal	0.01	0.975
ENSG00000226571	AL592429.2	Colon_Transverse	rectal	0	0.975
ENSG00000272541	AL021368.3	Adipose_Visceral_Omentum	distal	0	0.975
ENSG00000274758	AC006435.3	Colon_Sigmoid	rectal	-0.01	0.975
ENSG00000139405	RITA1	Whole_Blood	rectal	0	0.975
ENSG00000144827	ABHD10	Whole_Blood	distal	0	0.975
ENSG00000079277	MKNK1	Colon_Sigmoid	female	-0.01	0.975
ENSG00000132965	ALOX5AP	Whole_Blood	rectal	0	0.975
ENSG00000130803	ZNF317	Adipose_Visceral_Omentum	female	0	0.975
ENSG00000251143	AP002490.1	Adipose_Visceral_Omentum	male	0.02	0.975
ENSG00000165502	RPL36AL	Adipose_Visceral_Omentum	male	0	0.975
ENSG00000243176	AC092944.1	Adipose_Subcutaneous	male	0	0.975
ENSG00000143653	SCCPDH	Adipose_Visceral_Omentum	proximal	0	0.975
ENSG00000268678	AC005261.2	Adipose_Subcutaneous	overall	0	0.975
ENSG00000171234	UGT2B7	Colon_Transverse	female	0	0.975
ENSG00000151553	FAM160B1	Adipose_Visceral_Omentum	female	0	0.975
ENSG00000182504	CEP97	Whole_Blood	female	0.01	0.975
ENSG00000259724	LINC01581	Colon_Transverse	female	0.01	0.975
ENSG00000122299	ZC3H7A	Adipose_Subcutaneous	colon	0	0.975
ENSG00000083123	BCKDHB	Whole_Blood	colon	0	0.975
ENSG00000136444	RSAD1	Adipose_Visceral_Omentum	colon	0	0.975
ENSG00000174032	SLC25A30	Adipose_Subcutaneous	proximal	0	0.975
ENSG00000187535	IFT140	Colon_Transverse	male	0	0.975
ENSG00000104518	GSDMD	Cells_EBV-transformed_lymphocytes	proximal	0	0.975
ENSG00000111196	MAGOHB	Colon_Transverse	overall	0	0.975
ENSG00000141576	RNF157	Whole_Blood	male	0	0.975
ENSG00000129595	EPB41L4A	Whole_Blood	colon	0	0.975
ENSG00000112769	LAMA4	Adipose_Visceral_Omentum	distal	0	0.975
ENSG00000276488	AC008735.4	Colon_Sigmoid	proximal	0	0.975
ENSG00000164334	FAM170A	Adipose_Subcutaneous	proximal	0	0.975
ENSG00000159899	NPR2	Adipose_Visceral_Omentum	male	0	0.975
ENSG00000087263	OGFOD1	Adipose_Visceral_Omentum	distal	0	0.975
ENSG00000241322	CDRT1	Adipose_Subcutaneous	rectal	0	0.975
ENSG00000135441	BLOC1S1	Adipose_Subcutaneous	female	0	0.975
ENSG00000090316	MAEA	Whole_Blood	proximal	0	0.975
ENSG00000196387	ZNF140	Whole_Blood	colon	0	0.975
ENSG00000182400	TRAPPC6B	Colon_Transverse	colon	0	0.975
ENSG00000268658	LINC00664	Cells_EBV-transformed_lymphocytes	colon	0	0.975
ENSG00000111481	COPZ1	Adipose_Subcutaneous	proximal	-0.01	0.975
ENSG00000172113	NME6	Colon_Transverse	rectal	0	0.975
ENSG00000239377	AC073111.1	Colon_Transverse	distal	0.01	0.975
ENSG00000143179	UCK2	Cells_EBV-transformed_lymphocytes	female	0.01	0.975
ENSG00000272636	DOC2B	Adipose_Visceral_Omentum	distal	0	0.975
ENSG00000274029	AC069209.1	Adipose_Visceral_Omentum	colon	0	0.975
ENSG00000259867	AC105411.1	Adipose_Visceral_Omentum	male	-0.01	0.975
ENSG00000140092	FBLN5	Cells_EBV-transformed_lymphocytes	proximal	0	0.975
ENSG00000088682	COQ9	Colon_Sigmoid	rectal	-0.01	0.975
ENSG00000218537	MIF-AS1	Whole_Blood	rectal	0	0.975
ENSG00000137414	FAM8A1	Whole_Blood	distal	0	0.975
ENSG00000113593	PPWD1	Colon_Sigmoid	female	0	0.975
ENSG00000179914	ITLN1	Whole_Blood	proximal	0	0.975
ENSG00000139364	TMEM132B	Colon_Sigmoid	male	0	0.975
ENSG00000128606	LRRC17	Cells_EBV-transformed_lymphocytes	female	0	0.975
ENSG00000109452	INPP4B	Whole_Blood	female	0	0.975
ENSG00000101190	TCFL5	Adipose_Subcutaneous	proximal	0	0.975
ENSG00000185527	PDE6G	Adipose_Visceral_Omentum	rectal	0.01	0.975
ENSG00000144395	CCDC150	Cells_EBV-transformed_lymphocytes	distal	0	0.975
ENSG00000231672	DIRC3	Adipose_Subcutaneous	overall	0	0.975
ENSG00000278925	AC005753.1	Adipose_Visceral_Omentum	distal	0	0.975
ENSG00000146830	GIGYF1	Colon_Sigmoid	rectal	0	0.975
ENSG00000104714	ERICH1	Colon_Transverse	rectal	0	0.975
ENSG00000269086	AC008555.2	Adipose_Visceral_Omentum	overall	0	0.975
ENSG00000278224	PRICKLE4	Adipose_Subcutaneous	proximal	0	0.975
ENSG00000136371	MTHFS	Adipose_Subcutaneous	male	0	0.975
ENSG00000255521	AL356215.1	Whole_Blood	female	0	0.975
ENSG00000189190	ZNF600	Cells_EBV-transformed_lymphocytes	female	0	0.975
ENSG00000255198	SNHG9	Adipose_Subcutaneous	rectal	0	0.975
ENSG00000177202	SPACA4	Colon_Transverse	rectal	0	0.975
ENSG00000119787	ATL2	Whole_Blood	colon	0	0.975
ENSG00000272129	AL359715.3	Adipose_Visceral_Omentum	overall	0	0.975
ENSG00000125826	RBCK1	Cells_EBV-transformed_lymphocytes	proximal	0	0.975
ENSG00000070540	WIPI1	Colon_Transverse	male	0	0.975
ENSG00000173548	SNX33	Adipose_Subcutaneous	distal	0.01	0.975
ENSG00000136147	PHF11	Whole_Blood	colon	0	0.975
ENSG00000158747	NBL1	Adipose_Visceral_Omentum	rectal	0	0.975
ENSG00000036448	MYOM2	Colon_Sigmoid	male	0	0.975
ENSG00000019102	VSIG2	Adipose_Subcutaneous	proximal	0	0.975
ENSG00000235358	AC093151.3	Colon_Sigmoid	proximal	0	0.975
ENSG00000009950	MLXIPL	Adipose_Visceral_Omentum	overall	0	0.975
ENSG00000170486	KRT72	Whole_Blood	distal	0	0.975
ENSG00000135917	SLC19A3	Adipose_Subcutaneous	male	0	0.975
ENSG00000251409	AC008592.4	Whole_Blood	proximal	0	0.975
ENSG00000101109	STK4	Whole_Blood	distal	0.01	0.975
ENSG00000137726	FXYD6	Adipose_Subcutaneous	female	0	0.976
ENSG00000215256	DHRS4-AS1	Colon_Sigmoid	proximal	0.01	0.976
ENSG00000250156	LINC02060	Cells_EBV-transformed_lymphocytes	colon	0	0.976
ENSG00000261438	AL157394.1	Whole_Blood	colon	0	0.976
ENSG00000261172	AC133919.2	Whole_Blood	overall	0	0.976
ENSG00000162493	PDPN	Colon_Sigmoid	distal	0	0.976
ENSG00000141252	VPS53	Adipose_Visceral_Omentum	rectal	0	0.976
ENSG00000198300	PEG3	Adipose_Visceral_Omentum	rectal	0	0.976
ENSG00000197417	SHPK	Whole_Blood	male	0	0.976
ENSG00000218416	AC110619.1	Adipose_Visceral_Omentum	rectal	0.02	0.976
ENSG00000161328	LRRC56	Colon_Sigmoid	male	0	0.976
ENSG00000180257	ZNF816	Colon_Transverse	male	-0.02	0.976
ENSG00000139668	WDFY2	Adipose_Subcutaneous	rectal	0	0.976
ENSG00000135624	CCT7	Whole_Blood	female	-0.04	0.976
ENSG00000142046	TMEM91	Cells_EBV-transformed_lymphocytes	overall	0.01	0.976
ENSG00000107099	DOCK8	Colon_Transverse	colon	0	0.976
ENSG00000272829	AC002470.1	Colon_Transverse	male	0	0.976
ENSG00000149201	CCDC81	Colon_Transverse	female	0	0.976
ENSG00000230084	AC006059.1	Colon_Transverse	overall	0	0.976
ENSG00000104835	SARS2	Colon_Transverse	female	0	0.976
ENSG00000108039	XPNPEP1	Whole_Blood	female	0	0.976
ENSG00000136830	NIBAN2	Whole_Blood	proximal	0	0.976
ENSG00000148225	WDR31	Adipose_Visceral_Omentum	colon	0	0.976
ENSG00000223901	AP001469.1	Cells_EBV-transformed_lymphocytes	distal	0	0.976
ENSG00000215845	TSTD1	Whole_Blood	rectal	0	0.976
ENSG00000147592	LACTB2	Cells_EBV-transformed_lymphocytes	female	0	0.976
ENSG00000272501	AL662844.4	Whole_Blood	distal	0	0.976
ENSG00000120306	CYSTM1	Colon_Transverse	male	0	0.976
ENSG00000230438	SERPINB9P1	Whole_Blood	female	0	0.976
ENSG00000281731	METTL14-DT	Colon_Sigmoid	overall	0	0.976
ENSG00000145332	KLHL8	Adipose_Visceral_Omentum	male	0	0.976
ENSG00000134255	CEPT1	Colon_Sigmoid	overall	0	0.976
ENSG00000100908	EMC9	Colon_Sigmoid	overall	0	0.976
ENSG00000250317	SMIM20	Colon_Transverse	colon	0	0.976
ENSG00000133731	IMPA1	Adipose_Subcutaneous	colon	0	0.976
ENSG00000105619	TFPT	Adipose_Visceral_Omentum	male	0	0.976
ENSG00000223797	ENTPD3-AS1	Adipose_Subcutaneous	rectal	0	0.976
ENSG00000171872	KLF17	Colon_Transverse	male	-0.01	0.976
ENSG00000165490	DDIAS	Colon_Transverse	proximal	0	0.976
ENSG00000148426	PROSER2	Adipose_Subcutaneous	rectal	0	0.976
ENSG00000151572	ANO4	Colon_Transverse	overall	-0.01	0.976
ENSG00000257086	AP001453.2	Adipose_Visceral_Omentum	proximal	0.01	0.976
ENSG00000169696	ASPSCR1	Colon_Transverse	male	0	0.976
ENSG00000240219	AL512306.2	Colon_Transverse	distal	0	0.976
ENSG00000117500	TMED5	Cells_EBV-transformed_lymphocytes	female	0	0.976
ENSG00000136167	LCP1	Whole_Blood	rectal	0.01	0.976
ENSG00000115604	IL18R1	Cells_EBV-transformed_lymphocytes	female	0	0.976
ENSG00000145217	SLC26A1	Adipose_Subcutaneous	female	0	0.976
ENSG00000179862	CITED4	Adipose_Visceral_Omentum	rectal	0.01	0.976
ENSG00000150756	ATPSCKMT	Whole_Blood	proximal	0.01	0.976
ENSG00000213523	SRA1	Colon_Transverse	colon	0	0.976
ENSG00000147874	HAUS6	Adipose_Subcutaneous	female	0	0.976
ENSG00000153902	LGI4	Colon_Transverse	male	0	0.976
ENSG00000184156	KCNQ3	Colon_Sigmoid	colon	0	0.976
ENSG00000148057	IDNK	Adipose_Subcutaneous	male	0.01	0.976
ENSG00000057468	MSH4	Colon_Sigmoid	female	0	0.976
ENSG00000176912	TYMSOS	Whole_Blood	female	0	0.976
ENSG00000185963	BICD2	Cells_EBV-transformed_lymphocytes	male	0	0.976
ENSG00000168944	CEP120	Cells_EBV-transformed_lymphocytes	rectal	0	0.976
ENSG00000204351	SKIV2L	Colon_Transverse	male	0	0.976
ENSG00000138600	SPPL2A	Adipose_Visceral_Omentum	female	0	0.976
ENSG00000278828	HIST1H3H	Cells_EBV-transformed_lymphocytes	distal	0	0.976
ENSG00000276107	AC037198.1	Adipose_Visceral_Omentum	overall	-0.01	0.976
ENSG00000214652	ZNF727	Adipose_Visceral_Omentum	distal	0.01	0.976
ENSG00000078304	PPP2R5C	Adipose_Visceral_Omentum	female	-0.01	0.976
ENSG00000271918	AC034236.2	Adipose_Subcutaneous	female	0	0.976
ENSG00000164296	TIGD6	Adipose_Subcutaneous	male	0	0.976
ENSG00000079950	STX7	Adipose_Subcutaneous	rectal	0	0.976
ENSG00000163820	FYCO1	Cells_EBV-transformed_lymphocytes	colon	0	0.976
ENSG00000132964	CDK8	Adipose_Subcutaneous	rectal	0	0.976
ENSG00000111644	ACRBP	Colon_Sigmoid	proximal	-0.01	0.976
ENSG00000267927	AC010320.1	Adipose_Visceral_Omentum	distal	0.01	0.976
ENSG00000137656	BUD13	Colon_Sigmoid	male	0.02	0.976
ENSG00000078053	AMPH	Colon_Transverse	male	0	0.976
ENSG00000198805	PNP	Adipose_Subcutaneous	distal	0	0.976
ENSG00000130304	SLC27A1	Colon_Sigmoid	rectal	0	0.976
ENSG00000197134	ZNF257	Whole_Blood	overall	0	0.976
ENSG00000239445	ST3GAL6-AS1	Colon_Transverse	rectal	0	0.976
ENSG00000165501	LRR1	Adipose_Subcutaneous	female	0	0.976
ENSG00000002919	SNX11	Colon_Sigmoid	rectal	0	0.976
ENSG00000106638	TBL2	Colon_Sigmoid	colon	0	0.976
ENSG00000105649	RAB3A	Adipose_Subcutaneous	overall	0	0.976
ENSG00000099365	STX1B	Adipose_Subcutaneous	male	0	0.976
ENSG00000228242	AC093495.1	Adipose_Visceral_Omentum	male	0	0.976
ENSG00000169026	SLC49A3	Colon_Transverse	distal	0	0.976
ENSG00000101198	NKAIN4	Colon_Transverse	distal	0	0.976
ENSG00000246526	LINC002481	Colon_Transverse	rectal	-0.01	0.976
ENSG00000261019	AC010132.4	Cells_EBV-transformed_lymphocytes	distal	0	0.976
ENSG00000168530	MYL1	Adipose_Subcutaneous	male	0	0.976
ENSG00000071794	HLTF	Colon_Sigmoid	female	0	0.976
ENSG00000119979	DENND10	Cells_EBV-transformed_lymphocytes	female	0	0.976
ENSG00000253930	TNFRSF10A-AS1	Colon_Sigmoid	distal	0	0.976
ENSG00000141569	TRIM65	Colon_Sigmoid	distal	0	0.976
ENSG00000165502	RPL36AL	Colon_Transverse	male	0	0.976
ENSG00000100302	RASD2	Colon_Sigmoid	rectal	0	0.976
ENSG00000114127	XRN1	Colon_Transverse	colon	0	0.976
ENSG00000260743	AC007823.1	Colon_Transverse	distal	0	0.976
ENSG00000164530	PI16	Colon_Sigmoid	male	0	0.976
ENSG00000248489	LINC02062	Adipose_Subcutaneous	colon	0	0.976
ENSG00000120049	KCNIP2	Colon_Sigmoid	female	0	0.976
ENSG00000131381	RBSN	Whole_Blood	female	0	0.976
ENSG00000167840	ZNF232	Whole_Blood	rectal	0	0.976
ENSG00000115107	STEAP3	Colon_Sigmoid	rectal	0	0.976
ENSG00000213742	ZNF337-AS1	Adipose_Visceral_Omentum	colon	0	0.976
ENSG00000112029	FBXO5	Adipose_Visceral_Omentum	rectal	0	0.976
ENSG00000197020	ZNF100	Colon_Transverse	distal	0	0.976
ENSG00000005187	ACSM3	Adipose_Subcutaneous	female	0	0.976
ENSG00000267565	AC011477.3	Cells_EBV-transformed_lymphocytes	male	0	0.976
ENSG00000127666	TICAM1	Colon_Transverse	female	0	0.976
ENSG00000065802	ASB1	Adipose_Subcutaneous	distal	0	0.976
ENSG00000137414	FAM8A1	Colon_Sigmoid	male	0	0.976
ENSG00000123096	SSPN	Adipose_Subcutaneous	overall	0	0.976
ENSG00000236209	AC104135.1	Adipose_Visceral_Omentum	overall	0	0.976
ENSG00000168917	SLC35G2	Adipose_Subcutaneous	proximal	0	0.976
ENSG00000139144	PIK3C2G	Colon_Transverse	proximal	0	0.976
ENSG00000160214	RRP1	Colon_Transverse	distal	0	0.976
ENSG00000267711	AC060766.6	Whole_Blood	proximal	0.01	0.976
ENSG00000159131	GART	Colon_Sigmoid	proximal	0	0.976
ENSG00000239282	CASTOR1	Colon_Transverse	rectal	0	0.976
ENSG00000169442	CD52	Whole_Blood	overall	0	0.976
ENSG00000124203	ZNF831	Whole_Blood	colon	0	0.976
ENSG00000254087	LYN	Colon_Sigmoid	rectal	0	0.976
ENSG00000178773	CPNE7	Colon_Transverse	proximal	0.01	0.976
ENSG00000278456	AC015712.7	Adipose_Visceral_Omentum	distal	0	0.976
ENSG00000122678	POLM	Adipose_Visceral_Omentum	rectal	0	0.976
ENSG00000197496	SLC2A10	Colon_Sigmoid	distal	0	0.976
ENSG00000136643	RPS6KC1	Colon_Transverse	female	0	0.976
ENSG00000155858	LSM11	Cells_EBV-transformed_lymphocytes	colon	0	0.976
ENSG00000043514	TRIT1	Colon_Sigmoid	rectal	0	0.976
ENSG00000104835	SARS2	Adipose_Subcutaneous	proximal	0	0.976
ENSG00000139651	ZNF740	Colon_Sigmoid	male	0	0.976
ENSG00000140694	PARN	Adipose_Subcutaneous	rectal	0	0.976
ENSG00000159958	TNFRSF13C	Adipose_Subcutaneous	proximal	0	0.976
ENSG00000062282	DGAT2	Adipose_Subcutaneous	overall	0	0.976
ENSG00000204977	TRIM13	Adipose_Visceral_Omentum	distal	0	0.976
ENSG00000178445	GLDC	Adipose_Visceral_Omentum	distal	0	0.976
ENSG00000089558	KCNH4	Adipose_Subcutaneous	colon	0	0.976
ENSG00000167281	RBFOX3	Whole_Blood	proximal	-0.01	0.976
ENSG00000125304	TM9SF2	Colon_Sigmoid	proximal	0	0.976
ENSG00000236255	AC009404.1	Cells_EBV-transformed_lymphocytes	distal	0	0.976
ENSG00000139292	LGR5	Adipose_Subcutaneous	female	0	0.976
ENSG00000257591	ZNF625	Cells_EBV-transformed_lymphocytes	female	-0.01	0.976
ENSG00000278727	AC000403.1	Colon_Sigmoid	proximal	0	0.976
ENSG00000176248	ANAPC2	Adipose_Subcutaneous	distal	0	0.976
ENSG00000263264	AC119396.1	Whole_Blood	proximal	0	0.976
ENSG00000164037	SLC9B1	Adipose_Subcutaneous	proximal	0	0.976
ENSG00000137185	ZSCAN9	Whole_Blood	overall	0	0.976
ENSG00000113811	SELENOK	Colon_Transverse	female	0	0.976
ENSG00000101695	RNF125	Colon_Transverse	colon	0	0.976
ENSG00000149743	TRPT1	Adipose_Visceral_Omentum	proximal	0	0.976
ENSG00000162723	SLAMF9	Whole_Blood	overall	0	0.976
ENSG00000097021	ACOT7	Colon_Transverse	rectal	0.01	0.976
ENSG00000061938	TNK2	Adipose_Visceral_Omentum	male	-0.01	0.976
ENSG00000272343	AC107952.2	Colon_Transverse	colon	-0.01	0.976
ENSG00000140990	NDUFB10	Adipose_Subcutaneous	distal	0	0.976
ENSG00000222012	AC005481.1	Adipose_Subcutaneous	colon	-0.01	0.976
ENSG00000260565	ERVK13-1	Whole_Blood	overall	0	0.976
ENSG00000171772	SYCE1	Colon_Sigmoid	overall	-0.01	0.976
ENSG00000259129	LINC00648	Colon_Transverse	colon	0.01	0.976
ENSG00000141569	TRIM65	Colon_Sigmoid	overall	0	0.976
ENSG00000059804	SLC2A3	Whole_Blood	male	0	0.976
ENSG00000120805	ARL1	Whole_Blood	colon	0	0.976
ENSG00000205571	SMN2	Adipose_Subcutaneous	colon	0	0.976
ENSG00000105327	BBC3	Adipose_Subcutaneous	colon	0	0.976
ENSG00000120149	MSX2	Colon_Sigmoid	female	0	0.976
ENSG00000268678	AC005261.2	Colon_Transverse	female	0	0.976
ENSG00000188612	SUMO2	Adipose_Subcutaneous	rectal	0	0.976
ENSG00000124253	PCK1	Colon_Transverse	proximal	0	0.976
ENSG00000110717	NDUFS8	Cells_EBV-transformed_lymphocytes	female	0	0.976
ENSG00000140287	HDC	Adipose_Visceral_Omentum	male	0	0.976
ENSG00000111665	CDCA3	Adipose_Visceral_Omentum	colon	0	0.976
ENSG00000007174	DNAH9	Adipose_Subcutaneous	female	0	0.976
ENSG00000248265	AC023794.1	Colon_Transverse	male	0	0.976
ENSG00000085644	ZNF213	Adipose_Subcutaneous	distal	0	0.976
ENSG00000164405	UQCRQ	Adipose_Visceral_Omentum	male	0	0.976
ENSG00000114988	LMAN2L	Colon_Transverse	rectal	0	0.976
ENSG00000272849	AC084018.1	Colon_Sigmoid	rectal	0	0.976
ENSG00000155085	AK9	Colon_Sigmoid	colon	0	0.976
ENSG00000228696	ARL17B	Adipose_Visceral_Omentum	distal	0	0.976
ENSG00000203965	EFCAB7	Adipose_Subcutaneous	overall	0	0.976
ENSG00000149600	COMMD7	Colon_Sigmoid	rectal	0	0.976
ENSG00000183833	MAATS1	Cells_EBV-transformed_lymphocytes	proximal	0	0.976
ENSG00000196776	CD47	Colon_Sigmoid	overall	0	0.976
ENSG00000185686	PRAME	Whole_Blood	colon	0	0.976
ENSG00000165629	ATP5F1C	Whole_Blood	male	0	0.976
ENSG00000165555	NOXRED1	Whole_Blood	colon	0	0.976
ENSG00000271797	AC008494.3	Colon_Transverse	colon	0	0.976
ENSG00000246763	RGMB-AS1	Colon_Transverse	female	0	0.976
ENSG00000118507	AKAP7	Colon_Transverse	rectal	0	0.976
ENSG00000122026	RPL21	Adipose_Visceral_Omentum	overall	0.03	0.976
ENSG00000138092	CENPO	Colon_Sigmoid	colon	-0.01	0.976
ENSG00000243836	WDR86-AS1	Adipose_Visceral_Omentum	colon	0	0.976
ENSG00000164253	WDR41	Cells_EBV-transformed_lymphocytes	overall	0	0.976
ENSG00000057608	GDI2	Cells_EBV-transformed_lymphocytes	male	0	0.976
ENSG00000071575	TRIB2	Adipose_Visceral_Omentum	distal	0	0.976
ENSG00000270876	ZNF30-AS1	Colon_Transverse	colon	0.01	0.976
ENSG00000254910	AC136475.2	Adipose_Visceral_Omentum	rectal	0	0.976
ENSG00000140905	GCSH	Adipose_Visceral_Omentum	female	0	0.976
ENSG00000259321	AL136295.2	Colon_Sigmoid	proximal	-0.01	0.976
ENSG00000111669	TPI1	Cells_EBV-transformed_lymphocytes	rectal	0.01	0.976
ENSG00000111728	ST8SIA1	Adipose_Visceral_Omentum	female	0	0.976
ENSG00000171813	PWWP2B	Adipose_Visceral_Omentum	overall	0	0.976
ENSG00000183562	AC131971.1	Adipose_Visceral_Omentum	distal	0	0.976
ENSG00000226871	AC135178.2	Colon_Transverse	male	0	0.976
ENSG00000154957	ZNF18	Colon_Transverse	colon	0	0.976
ENSG00000100280	AP1B1	Adipose_Visceral_Omentum	proximal	0	0.976
ENSG00000114757	PEX5L	Adipose_Subcutaneous	male	0	0.976
ENSG00000167005	NUDT21	Adipose_Subcutaneous	female	0	0.976
ENSG00000151320	AKAP6	Adipose_Subcutaneous	proximal	0	0.976
ENSG00000165685	TMEM52B	Cells_EBV-transformed_lymphocytes	overall	0	0.976
ENSG00000152766	ANKRD22	Colon_Transverse	female	0	0.976
ENSG00000141551	CSNK1D	Adipose_Subcutaneous	rectal	0	0.976
ENSG00000261490	AC005674.2	Whole_Blood	overall	0	0.976
ENSG00000167637	ZNF283	Adipose_Subcutaneous	male	0	0.976
ENSG00000205611	LINC01597	Colon_Sigmoid	rectal	0	0.976
ENSG00000091490	SEL1L3	Colon_Transverse	colon	0	0.976
ENSG00000172244	C5orf34	Colon_Transverse	rectal	0	0.976
ENSG00000262319	AC007952.6	Colon_Transverse	female	0	0.976
ENSG00000137364	TPMT	Colon_Transverse	male	0	0.976
ENSG00000141316	SPACA3	Adipose_Visceral_Omentum	proximal	0	0.976
ENSG00000129245	FXR2	Adipose_Subcutaneous	proximal	0	0.976
ENSG00000122378	PRXL2A	Adipose_Visceral_Omentum	distal	0	0.976
ENSG00000167378	IRGQ	Whole_Blood	proximal	0	0.976
ENSG00000182732	RGS6	Colon_Transverse	distal	-0.01	0.976
ENSG00000276704	AL442067.2	Adipose_Visceral_Omentum	female	-0.01	0.976
ENSG00000223695	FO393418.1	Colon_Sigmoid	overall	0	0.976
ENSG00000198740	ZNF652	Whole_Blood	male	0.01	0.976
ENSG00000163510	CWC22	Colon_Transverse	female	0	0.976
ENSG00000145246	ATP10D	Whole_Blood	female	0	0.976
ENSG00000158882	TOMM40L	Colon_Transverse	female	0	0.976
ENSG00000109339	MAPK10	Adipose_Subcutaneous	proximal	0	0.976
ENSG00000077463	SIRT6	Adipose_Subcutaneous	proximal	0	0.976
ENSG00000245748	AC097382.2	Adipose_Subcutaneous	colon	0.01	0.976
ENSG00000243927	MRPS6	Colon_Transverse	colon	0	0.976
ENSG00000177731	FLII	Whole_Blood	rectal	0	0.976
ENSG00000168894	RNF181	Adipose_Subcutaneous	distal	-0.01	0.976
ENSG00000181097	AC105219.1	Cells_EBV-transformed_lymphocytes	female	0	0.976
ENSG00000262877	AC110285.2	Adipose_Visceral_Omentum	distal	0	0.976
ENSG00000250274	AC034199.1	Colon_Sigmoid	overall	0	0.976
ENSG00000196792	STRN3	Adipose_Visceral_Omentum	distal	0	0.976
ENSG00000100478	AP4S1	Adipose_Subcutaneous	male	0	0.976
ENSG00000254952	LINC02705	Adipose_Subcutaneous	female	0	0.976
ENSG00000204946	ZNF783	Adipose_Subcutaneous	rectal	0	0.976
ENSG00000136152	COG3	Whole_Blood	distal	-0.02	0.976
ENSG00000225190	PLEKHM1	Whole_Blood	colon	0	0.976
ENSG00000158156	XKR8	Colon_Sigmoid	overall	0	0.976
ENSG00000261183	SPINT1-AS1	Adipose_Subcutaneous	rectal	0	0.976
ENSG00000277684	AL392048.1	Adipose_Subcutaneous	male	-0.01	0.976
ENSG00000273888	FRMD6-AS1	Adipose_Visceral_Omentum	male	0	0.976
ENSG00000037280	FLT4	Adipose_Visceral_Omentum	distal	0	0.976
ENSG00000187994	RINL	Adipose_Subcutaneous	proximal	0	0.976
ENSG00000254343	AC091563.1	Colon_Sigmoid	overall	0	0.976
ENSG00000253671	AC027117.1	Colon_Transverse	rectal	0	0.976
ENSG00000233184	AC093157.1	Cells_EBV-transformed_lymphocytes	rectal	0	0.976
ENSG00000136531	SCN2A	Adipose_Visceral_Omentum	colon	0	0.976
ENSG00000022277	RTF2	Adipose_Visceral_Omentum	proximal	0	0.976
ENSG00000225891	AL513365.2	Colon_Transverse	distal	0	0.976
ENSG00000241945	PWP2	Adipose_Subcutaneous	female	0	0.976
ENSG00000181234	TMEM132C	Colon_Sigmoid	rectal	0	0.976
ENSG00000169991	IFFO2	Adipose_Visceral_Omentum	rectal	-0.01	0.976
ENSG00000122432	SPATA1	Colon_Transverse	proximal	0	0.976
ENSG00000100234	TIMP3	Adipose_Visceral_Omentum	colon	0	0.976
ENSG00000065243	PKN2	Colon_Sigmoid	female	0	0.976
ENSG00000140374	ETFA	Adipose_Visceral_Omentum	female	0	0.976
ENSG00000134897	BIVM	Colon_Sigmoid	distal	0	0.976
ENSG00000143226	FCGR2A	Colon_Sigmoid	overall	0	0.976
ENSG00000249096	LINC02362	Adipose_Subcutaneous	proximal	0	0.976
ENSG00000269656	NOP53-AS1	Adipose_Subcutaneous	female	0	0.976
ENSG00000112782	CLIC5	Colon_Sigmoid	distal	0	0.976
ENSG00000142657	PGD	Colon_Sigmoid	female	0	0.976
ENSG00000234465	PINLYP	Adipose_Subcutaneous	rectal	0	0.976
ENSG00000111775	COX6A1	Whole_Blood	female	0	0.976
ENSG00000255389	Z97989.1	Colon_Transverse	female	0	0.976
ENSG00000156475	PPP2R2B	Colon_Sigmoid	distal	-0.01	0.976
ENSG00000170270	GON7	Colon_Sigmoid	female	0	0.976
ENSG00000139343	SNRPF	Colon_Sigmoid	rectal	0.32	0.976
ENSG00000114956	DGUOK	Colon_Transverse	overall	0	0.976
ENSG00000158109	TPRG1L	Colon_Transverse	proximal	0	0.976
ENSG00000258742	LINC02833	Colon_Sigmoid	distal	0	0.976
ENSG00000183011	NAA38	Adipose_Visceral_Omentum	male	0	0.976
ENSG00000072401	UBE2D1	Adipose_Subcutaneous	colon	0.01	0.976
ENSG00000125952	MAX	Adipose_Visceral_Omentum	rectal	0	0.976
ENSG00000172733	PURG	Adipose_Visceral_Omentum	colon	0	0.976
ENSG00000205978	NYNRIN	Adipose_Visceral_Omentum	distal	0	0.976
ENSG00000134548	SPX	Colon_Transverse	male	0	0.976
ENSG00000102753	KPNA3	Adipose_Subcutaneous	rectal	0.01	0.976
ENSG00000254094	AC078852.2	Cells_EBV-transformed_lymphocytes	colon	0	0.976
ENSG00000169129	AFAP1L2	Adipose_Visceral_Omentum	male	0	0.976
ENSG00000144134	RABL2A	Colon_Sigmoid	rectal	0.02	0.976
ENSG00000221890	NPTXR	Colon_Transverse	colon	0	0.976
ENSG00000092020	PPP2R3C	Cells_EBV-transformed_lymphocytes	distal	0	0.976
ENSG00000105993	DNAJB6	Adipose_Subcutaneous	female	0.01	0.976
ENSG00000088812	ATRN	Adipose_Subcutaneous	colon	0.01	0.976
ENSG00000110786	PTPN5	Adipose_Visceral_Omentum	distal	0	0.976
ENSG00000275897	AC021491.4	Adipose_Subcutaneous	overall	0	0.976
ENSG00000179743	AL450998.2	Colon_Transverse	male	0	0.976
ENSG00000283994	AC092652.3	Adipose_Visceral_Omentum	male	0	0.976
ENSG00000167103	PIP5KL1	Colon_Sigmoid	male	0	0.976
ENSG00000144214	LYG1	Adipose_Visceral_Omentum	proximal	0	0.976
ENSG00000115137	DNAJC27	Whole_Blood	distal	0	0.976
ENSG00000228536	LYPLAL1-AS1	Colon_Transverse	proximal	0.01	0.976
ENSG00000165828	PRAP1	Colon_Sigmoid	rectal	0.01	0.976
ENSG00000117477	CCDC181	Colon_Transverse	rectal	0	0.976
ENSG00000255150	EID3	Cells_EBV-transformed_lymphocytes	rectal	0	0.976
ENSG00000259062	ACTN1-AS1	Colon_Transverse	proximal	0	0.976
ENSG00000155275	TRMT44	Adipose_Visceral_Omentum	proximal	0	0.976
ENSG00000143499	SMYD2	Colon_Sigmoid	colon	0	0.976
ENSG00000174332	GLIS1	Colon_Transverse	male	0	0.976
ENSG00000132824	SERINC3	Adipose_Visceral_Omentum	male	0	0.976
ENSG00000119711	ALDH6A1	Cells_EBV-transformed_lymphocytes	rectal	0	0.976
ENSG00000126215	XRCC3	Cells_EBV-transformed_lymphocytes	overall	0	0.976
ENSG00000123213	NLN	Cells_EBV-transformed_lymphocytes	female	0	0.976
ENSG00000100147	CCDC134	Cells_EBV-transformed_lymphocytes	rectal	0	0.976
ENSG00000141485	SLC13A5	Adipose_Visceral_Omentum	proximal	0	0.976
ENSG00000136205	TNS3	Adipose_Subcutaneous	overall	0	0.976
ENSG00000138495	COX17	Colon_Transverse	male	0	0.976
ENSG00000136717	BIN1	Adipose_Subcutaneous	proximal	0	0.976
ENSG00000143970	ASXL2	Adipose_Visceral_Omentum	male	-0.01	0.976
ENSG00000100417	PMM1	Colon_Sigmoid	overall	0	0.976
ENSG00000005421	PON1	Colon_Sigmoid	rectal	0	0.976
ENSG00000183785	TUBA8	Adipose_Visceral_Omentum	female	0	0.976
ENSG00000170092	SPDYE5	Colon_Transverse	distal	0	0.976
ENSG00000260337	AC091544.4	Adipose_Visceral_Omentum	overall	0	0.976
ENSG00000197557	TTC30A	Adipose_Subcutaneous	overall	0	0.976
ENSG00000134262	AP4B1	Whole_Blood	female	0	0.976
ENSG00000136936	XPA	Adipose_Subcutaneous	rectal	0	0.976
ENSG00000163444	TMEM183A	Adipose_Visceral_Omentum	female	0	0.976
ENSG00000109133	TMEM33	Adipose_Visceral_Omentum	distal	0	0.976
ENSG00000241360	PDXP	Adipose_Visceral_Omentum	rectal	0.05	0.976
ENSG00000160007	ARHGAP35	Whole_Blood	colon	-0.01	0.976
ENSG00000186951	PPARA	Colon_Transverse	rectal	0.01	0.976
ENSG00000267612	AC008759.2	Adipose_Subcutaneous	male	0	0.976
ENSG00000143252	SDHC	Adipose_Visceral_Omentum	colon	0	0.976
ENSG00000138433	CIR1	Colon_Sigmoid	rectal	0	0.976
ENSG00000187741	FANCA	Colon_Sigmoid	proximal	0	0.976
ENSG00000224877	NDUFAF8	Cells_EBV-transformed_lymphocytes	overall	0	0.976
ENSG00000101557	USP14	Colon_Sigmoid	distal	0	0.976
ENSG00000105887	MTPN	Whole_Blood	colon	0	0.976
ENSG00000165152	TMEM246	Colon_Transverse	overall	0	0.976
ENSG00000143341	HMCN1	Adipose_Visceral_Omentum	colon	-0.01	0.976
ENSG00000149503	INCENP	Adipose_Visceral_Omentum	overall	0	0.976
ENSG00000272866	AL135786.2	Colon_Transverse	distal	0	0.976
ENSG00000116212	LRRC42	Colon_Transverse	proximal	0.01	0.976
ENSG00000179630	LACC1	Colon_Sigmoid	proximal	0	0.976
ENSG00000164587	RPS14	Colon_Sigmoid	overall	0	0.976
ENSG00000151640	DPYSL4	Adipose_Subcutaneous	rectal	0	0.976
ENSG00000011638	TMEM159	Adipose_Subcutaneous	proximal	0	0.976
ENSG00000106341	PPP1R17	Whole_Blood	distal	0	0.976
ENSG00000105866	SP4	Adipose_Subcutaneous	female	0	0.976
ENSG00000113597	TRAPPC13	Adipose_Visceral_Omentum	female	0.01	0.976
ENSG00000125531	FNDC11	Colon_Sigmoid	proximal	0	0.976
ENSG00000267939	AC008946.1	Colon_Transverse	distal	0	0.976
ENSG00000247011	AC005920.1	Colon_Transverse	male	0	0.976
ENSG00000100147	CCDC134	Colon_Transverse	colon	0	0.976
ENSG00000014257	ACPP	Adipose_Subcutaneous	male	-0.01	0.976
ENSG00000042445	RETSAT	Colon_Sigmoid	male	0	0.976
ENSG00000179023	KLHDC7A	Colon_Transverse	distal	0	0.976
ENSG00000148225	WDR31	Colon_Sigmoid	female	0	0.976
ENSG00000198523	PLN	Adipose_Subcutaneous	colon	0.01	0.976
ENSG00000260465	AC018557.1	Colon_Sigmoid	male	0	0.976
ENSG00000127527	EPS15L1	Adipose_Subcutaneous	colon	-0.01	0.976
ENSG00000233766	AC098617.1	Adipose_Visceral_Omentum	female	0	0.976
ENSG00000044524	EPHA3	Adipose_Visceral_Omentum	rectal	-0.01	0.976
ENSG00000111863	ADTRP	Whole_Blood	proximal	-0.01	0.976
ENSG00000136383	ALPK3	Colon_Transverse	rectal	0	0.976
ENSG00000249388	AC023794.3	Adipose_Visceral_Omentum	distal	0	0.976
ENSG00000281468	AC006504.7	Adipose_Subcutaneous	male	0	0.976
ENSG00000179008	C14orf39	Adipose_Visceral_Omentum	female	0	0.976
ENSG00000183850	ZNF730	Colon_Sigmoid	colon	0	0.976
ENSG00000205302	SNX2	Cells_EBV-transformed_lymphocytes	male	-0.01	0.976
ENSG00000126214	KLC1	Adipose_Subcutaneous	colon	0	0.976
ENSG00000138686	BBS7	Whole_Blood	female	0	0.976
ENSG00000119125	GDA	Colon_Transverse	distal	0	0.976
ENSG00000240038	AMY2B	Colon_Sigmoid	male	0	0.976
ENSG00000002919	SNX11	Whole_Blood	rectal	0	0.976
ENSG00000149927	DOC2A	Adipose_Subcutaneous	proximal	0	0.976
ENSG00000272927	AC107464.3	Colon_Transverse	colon	0	0.976
ENSG00000111679	PTPN6	Whole_Blood	male	0	0.976
ENSG00000124608	AARS2	Adipose_Visceral_Omentum	proximal	-0.01	0.976
ENSG00000110852	CLEC2B	Adipose_Subcutaneous	proximal	0	0.976
ENSG00000178917	ZNF852	Adipose_Visceral_Omentum	female	0	0.976
ENSG00000126698	DNAJC8	Colon_Sigmoid	rectal	0	0.976
ENSG00000173221	GLRX	Cells_EBV-transformed_lymphocytes	colon	0	0.976
ENSG00000275023	MLLT6	Adipose_Visceral_Omentum	female	0	0.976
ENSG00000152784	PRDM8	Colon_Transverse	overall	0	0.976
ENSG00000162738	VANGL2	Colon_Sigmoid	female	0	0.976
ENSG00000142856	ITGB3BP	Whole_Blood	colon	0	0.976
ENSG00000105136	ZNF419	Whole_Blood	female	0	0.976
ENSG00000099377	HSD3B7	Adipose_Subcutaneous	rectal	0	0.976
ENSG00000183726	TMEM50A	Adipose_Visceral_Omentum	rectal	0	0.976
ENSG00000281026	N4BP2L2-IT2	Adipose_Subcutaneous	proximal	0	0.976
ENSG00000115593	SMYD1	Colon_Transverse	proximal	-0.16	0.976
ENSG00000133027	PEMT	Colon_Transverse	proximal	0	0.976
ENSG00000164051	CCDC51	Adipose_Visceral_Omentum	female	-0.01	0.976
ENSG00000260633	AC010207.1	Colon_Sigmoid	colon	0	0.976
ENSG00000216937	CCDC7	Adipose_Subcutaneous	rectal	0	0.976
ENSG00000187595	ZNF385C	Colon_Transverse	female	-0.03	0.976
ENSG00000188629	ZNF177	Colon_Transverse	female	0	0.976
ENSG00000112276	BVES	Colon_Transverse	overall	0.01	0.976
ENSG00000185527	PDE6G	Adipose_Subcutaneous	rectal	0	0.976
ENSG00000186814	ZSCAN30	Colon_Sigmoid	distal	0	0.976
ENSG00000178927	CYBC1	Adipose_Subcutaneous	colon	0	0.976
ENSG00000260592	AC130456.3	Whole_Blood	male	0.01	0.976
ENSG00000275764	AC092747.4	Adipose_Visceral_Omentum	female	0	0.976
ENSG00000277715	AC079174.2	Colon_Transverse	proximal	0	0.976
ENSG00000163545	NUAK2	Adipose_Visceral_Omentum	proximal	0	0.976
ENSG00000261341	AC010325.1	Cells_EBV-transformed_lymphocytes	colon	0	0.976
ENSG00000204172	AGAP10	Colon_Transverse	male	0.05	0.976
ENSG00000236532	LINC01695	Colon_Transverse	rectal	0	0.976
ENSG00000072121	ZFYVE26	Adipose_Visceral_Omentum	male	0	0.976
ENSG00000164627	KIF6	Colon_Transverse	proximal	-0.01	0.976
ENSG00000136643	RPS6KC1	Adipose_Subcutaneous	female	0	0.976
ENSG00000249604	AC096564.2	Adipose_Subcutaneous	distal	0	0.976
ENSG00000225484	NUTM2B-AS1	Colon_Transverse	male	0	0.976
ENSG00000115221	ITGB6	Colon_Sigmoid	overall	0	0.976
ENSG00000151461	UPF2	Adipose_Subcutaneous	overall	0	0.976
ENSG00000186994	KANK3	Whole_Blood	distal	-0.01	0.976
ENSG00000103852	TTC23	Whole_Blood	male	0	0.976
ENSG00000197045	GMFB	Colon_Sigmoid	rectal	0	0.976
ENSG00000261587	TMEM249	Colon_Sigmoid	distal	0	0.976
ENSG00000229274	LINC02829	Adipose_Visceral_Omentum	colon	0	0.976
ENSG00000259416	AC021739.3	Adipose_Subcutaneous	female	0	0.977
ENSG00000140905	GCSH	Whole_Blood	female	0.01	0.977
ENSG00000274677	AC040169.3	Colon_Transverse	rectal	-0.01	0.977
ENSG00000176371	ZSCAN2	Adipose_Subcutaneous	distal	-0.01	0.977
ENSG00000165282	PIGO	Colon_Sigmoid	proximal	0	0.977
ENSG00000253704	AC023632.2	Adipose_Subcutaneous	female	0	0.977
ENSG00000257433	AC004241.1	Whole_Blood	male	0	0.977
ENSG00000233901	LINC01503	Colon_Sigmoid	male	0	0.977
ENSG00000177200	CHD9	Adipose_Subcutaneous	female	0	0.977
ENSG00000164171	ITGA2	Adipose_Visceral_Omentum	distal	0	0.977
ENSG00000197959	DNM3	Whole_Blood	proximal	0	0.977
ENSG00000118308	LRMP	Adipose_Visceral_Omentum	distal	0	0.977
ENSG00000186409	CCDC30	Adipose_Visceral_Omentum	colon	0	0.977
ENSG00000079215	SLC1A3	Whole_Blood	male	0	0.977
ENSG00000110080	ST3GAL4	Colon_Sigmoid	proximal	0	0.977
ENSG00000124614	RPS10	Whole_Blood	overall	0	0.977
ENSG00000164620	RELL2	Adipose_Visceral_Omentum	colon	0	0.977
ENSG00000204161	TMEM273	Whole_Blood	proximal	0	0.977
ENSG00000110446	SLC15A3	Adipose_Visceral_Omentum	colon	0	0.977
ENSG00000156587	UBE2L6	Colon_Transverse	male	-0.01	0.977
ENSG00000167778	SPRYD3	Colon_Sigmoid	overall	0	0.977
ENSG00000100983	GSS	Colon_Sigmoid	colon	0	0.977
ENSG00000135185	TMEM243	Cells_EBV-transformed_lymphocytes	rectal	0	0.977
ENSG00000161057	PSMC2	Cells_EBV-transformed_lymphocytes	overall	0	0.977
ENSG00000242282	AC108488.1	Adipose_Subcutaneous	colon	0	0.977
ENSG00000073670	ADAM11	Whole_Blood	proximal	0	0.977
ENSG00000260807	AC009041.2	Cells_EBV-transformed_lymphocytes	rectal	-0.01	0.977
ENSG00000250490	LINC02145	Colon_Transverse	male	0	0.977
ENSG00000196357	ZNF565	Colon_Sigmoid	female	0	0.977
ENSG00000184985	SORCS2	Colon_Transverse	female	0	0.977
ENSG00000197748	CFAP43	Colon_Transverse	colon	0	0.977
ENSG00000086205	FOLH1	Adipose_Visceral_Omentum	colon	0	0.977
ENSG00000229334	AC046143.1	Colon_Sigmoid	female	-0.01	0.977
ENSG00000164855	TMEM184A	Adipose_Subcutaneous	distal	0	0.977
ENSG00000242258	LINC00996	Colon_Sigmoid	distal	-0.01	0.977
ENSG00000264569	DCXR-DT	Colon_Transverse	overall	0.01	0.977
ENSG00000238290	AL034417.2	Adipose_Subcutaneous	rectal	0	0.977
ENSG00000272161	AL589739.1	Colon_Sigmoid	male	0.01	0.977
ENSG00000100889	PCK2	Adipose_Subcutaneous	female	0	0.977
ENSG00000122694	GLIPR2	Colon_Transverse	distal	0	0.977
ENSG00000109625	CPZ	Colon_Sigmoid	proximal	0	0.977
ENSG00000105245	NUMBL	Adipose_Visceral_Omentum	overall	0	0.977
ENSG00000123411	IKZF4	Whole_Blood	overall	0	0.977
ENSG00000163635	ATXN7	Cells_EBV-transformed_lymphocytes	female	0.02	0.977
ENSG00000159216	RUNX1	Colon_Transverse	female	-0.04	0.977
ENSG00000189182	KRT77	Cells_EBV-transformed_lymphocytes	female	0	0.977
ENSG00000070019	GUCY2C	Adipose_Subcutaneous	overall	0	0.977
ENSG00000106628	POLD2	Adipose_Subcutaneous	female	0	0.977
ENSG00000242372	EIF6	Adipose_Visceral_Omentum	distal	0.01	0.977
ENSG00000196502	SULT1A1	Whole_Blood	overall	0	0.977
ENSG00000239264	TXNDC5	Colon_Sigmoid	colon	0	0.977
ENSG00000281026	N4BP2L2-IT2	Colon_Sigmoid	overall	0	0.977
ENSG00000196979	GPRACR	Colon_Sigmoid	proximal	0	0.977
ENSG00000226419	SLC16A1-AS1	Adipose_Visceral_Omentum	colon	0	0.977
ENSG00000010610	CD4	Adipose_Subcutaneous	female	0	0.977
ENSG00000172650	AGAP5	Colon_Sigmoid	colon	0.02	0.977
ENSG00000104863	LIN7B	Colon_Transverse	distal	0.01	0.977
ENSG00000153002	CPB1	Adipose_Visceral_Omentum	female	0	0.977
ENSG00000162878	PKDCC	Adipose_Visceral_Omentum	rectal	0	0.977
ENSG00000262319	AC007952.6	Whole_Blood	colon	0	0.977
ENSG00000103187	COTL1	Cells_EBV-transformed_lymphocytes	female	0.01	0.977
ENSG00000230499	AC108463.2	Adipose_Visceral_Omentum	male	0	0.977
ENSG00000064607	SUGP2	Whole_Blood	female	0	0.977
ENSG00000134440	NARS	Adipose_Visceral_Omentum	male	0	0.977
ENSG00000257621	PSMA3-AS1	Colon_Sigmoid	overall	0	0.977
ENSG00000168385	SEPTIN2	Cells_EBV-transformed_lymphocytes	distal	0	0.977
ENSG00000104899	AMH	Colon_Sigmoid	rectal	0	0.977
ENSG00000205456	TP53TG3D	Colon_Transverse	male	0.01	0.977
ENSG00000132793	LPIN3	Colon_Sigmoid	male	0	0.977
ENSG00000114999	TTL	Colon_Sigmoid	rectal	0	0.977
ENSG00000174405	LIG4	Adipose_Visceral_Omentum	overall	0.01	0.977
ENSG00000128159	TUBGCP6	Whole_Blood	distal	0.01	0.977
ENSG00000159917	ZNF235	Colon_Transverse	rectal	0	0.977
ENSG00000172638	EFEMP2	Whole_Blood	distal	0	0.977
ENSG00000043514	TRIT1	Adipose_Visceral_Omentum	rectal	0	0.977
ENSG00000186952	TMEM232	Adipose_Visceral_Omentum	colon	0	0.977
ENSG00000269973	AC010969.2	Adipose_Subcutaneous	distal	0	0.977
ENSG00000163319	MRPS18C	Adipose_Subcutaneous	colon	0	0.977
ENSG00000125651	GTF2F1	Whole_Blood	male	0	0.977
ENSG00000168306	ACOX2	Adipose_Subcutaneous	distal	0	0.977
ENSG00000130227	XPO7	Adipose_Visceral_Omentum	female	0	0.977
ENSG00000267790	LINC01987	Colon_Sigmoid	distal	-0.01	0.977
ENSG00000151690	MFSD6	Colon_Sigmoid	distal	0	0.977
ENSG00000168038	ULK4	Whole_Blood	male	0	0.977
ENSG00000152749	GPR180	Adipose_Subcutaneous	distal	0	0.977
ENSG00000267364	AC022706.1	Adipose_Subcutaneous	male	0	0.977
ENSG00000022976	ZNF839	Colon_Sigmoid	overall	0	0.977
ENSG00000141076	UTP4	Whole_Blood	proximal	0.01	0.977
ENSG00000100221	JOSD1	Adipose_Subcutaneous	rectal	0	0.977
ENSG00000269352	PTOV1-AS2	Adipose_Subcutaneous	colon	0	0.977
ENSG00000249664	AC027338.1	Colon_Sigmoid	colon	0	0.977
ENSG00000145743	FBXL17	Cells_EBV-transformed_lymphocytes	overall	0	0.977
ENSG00000110717	NDUFS8	Colon_Sigmoid	female	0	0.977
ENSG00000114650	SCAP	Adipose_Subcutaneous	rectal	-0.01	0.977
ENSG00000023330	ALAS1	Adipose_Subcutaneous	proximal	0.03	0.977
ENSG00000163913	IFT122	Adipose_Visceral_Omentum	distal	0	0.977
ENSG00000089127	OAS1	Adipose_Visceral_Omentum	rectal	0	0.977
ENSG00000226380	AC016831.1	Colon_Sigmoid	colon	0	0.977
ENSG00000130717	UCK1	Whole_Blood	colon	0	0.977
ENSG00000099999	RNF215	Adipose_Visceral_Omentum	rectal	0	0.977
ENSG00000140988	RPS2	Whole_Blood	distal	0	0.977
ENSG00000268686	AC010643.1	Adipose_Subcutaneous	overall	0	0.977
ENSG00000239961	LILRA4	Adipose_Subcutaneous	rectal	0	0.977
ENSG00000182117	NOP10	Adipose_Subcutaneous	colon	0	0.977
ENSG00000176381	PRR18	Adipose_Visceral_Omentum	female	0	0.977
ENSG00000238121	LINC00426	Adipose_Visceral_Omentum	distal	-0.01	0.977
ENSG00000168255	POLR2J3	Adipose_Visceral_Omentum	female	0	0.977
ENSG00000276107	AC037198.1	Adipose_Visceral_Omentum	male	0	0.977
ENSG00000095203	EPB41L4B	Whole_Blood	distal	0	0.977
ENSG00000188559	RALGAPA2	Colon_Sigmoid	female	0	0.977
ENSG00000278376	AP004609.3	Adipose_Subcutaneous	rectal	0	0.977
ENSG00000244300	GATA2-AS1	Adipose_Visceral_Omentum	female	0	0.977
ENSG00000130956	HABP4	Colon_Transverse	rectal	0	0.977
ENSG00000132716	DCAF8	Adipose_Subcutaneous	proximal	0	0.977
ENSG00000160439	RDH13	Cells_EBV-transformed_lymphocytes	rectal	0	0.977
ENSG00000270127	AC027020.2	Cells_EBV-transformed_lymphocytes	colon	0	0.977
ENSG00000214274	ANG	Colon_Transverse	female	0.01	0.977
ENSG00000271788	AC008875.1	Cells_EBV-transformed_lymphocytes	overall	0	0.977
ENSG00000197961	ZNF121	Adipose_Visceral_Omentum	female	0	0.977
ENSG00000189367	KIAA0408	Colon_Sigmoid	female	0	0.977
ENSG00000116668	SWT1	Adipose_Subcutaneous	colon	0	0.977
ENSG00000101343	CRNKL1	Cells_EBV-transformed_lymphocytes	overall	0	0.977
ENSG00000123933	MXD4	Adipose_Subcutaneous	rectal	-0.01	0.977
ENSG00000119938	PPP1R3C	Adipose_Visceral_Omentum	proximal	0	0.977
ENSG00000133858	ZFC3H1	Adipose_Subcutaneous	colon	0	0.977
ENSG00000213619	NDUFS3	Colon_Sigmoid	proximal	0.01	0.977
ENSG00000267106	ZNF561-AS1	Colon_Sigmoid	male	0	0.977
ENSG00000066427	ATXN3	Colon_Transverse	colon	0	0.977
ENSG00000108395	TRIM37	Colon_Sigmoid	rectal	0	0.977
ENSG00000224870	MRPL20-AS1	Adipose_Subcutaneous	colon	0.01	0.977
ENSG00000041880	PARP3	Cells_EBV-transformed_lymphocytes	overall	0	0.977
ENSG00000168894	RNF181	Colon_Sigmoid	distal	-0.02	0.977
ENSG00000135480	KRT7	Colon_Transverse	male	0	0.977
ENSG00000164039	BDH2	Colon_Transverse	rectal	0	0.977
ENSG00000182586	LINC00334	Colon_Transverse	distal	0	0.977
ENSG00000196422	PPP1R26	Adipose_Visceral_Omentum	female	0	0.977
ENSG00000281406	BLACAT1	Colon_Transverse	colon	0	0.977
ENSG00000153162	BMP6	Colon_Sigmoid	colon	0	0.977
ENSG00000141456	PELP1	Adipose_Subcutaneous	female	0	0.977
ENSG00000143028	SYPL2	Colon_Transverse	distal	0	0.977
ENSG00000170955	CAVIN3	Colon_Transverse	rectal	0	0.977
ENSG00000151893	CACUL1	Colon_Sigmoid	female	0	0.977
ENSG00000197128	ZNF772	Colon_Sigmoid	female	0	0.977
ENSG00000106012	IQCE	Colon_Sigmoid	rectal	0	0.977
ENSG00000164494	PDSS2	Adipose_Subcutaneous	rectal	0	0.977
ENSG00000273230	AC102953.2	Cells_EBV-transformed_lymphocytes	female	0	0.977
ENSG00000163814	CDCP1	Whole_Blood	proximal	0	0.977
ENSG00000232860	SMG7-AS1	Colon_Transverse	distal	0	0.977
ENSG00000198075	SULT1C4	Adipose_Subcutaneous	male	0	0.977
ENSG00000177700	POLR2L	Adipose_Subcutaneous	rectal	0	0.977
ENSG00000139508	SLC46A3	Whole_Blood	proximal	0	0.977
ENSG00000116266	STXBP3	Colon_Transverse	female	0	0.977
ENSG00000069696	DRD4	Colon_Sigmoid	overall	0	0.977
ENSG00000166450	PRTG	Colon_Transverse	overall	0	0.977
ENSG00000248810	LINC02432	Adipose_Visceral_Omentum	male	0	0.977
ENSG00000173200	PARP15	Colon_Transverse	overall	0	0.977
ENSG00000261664	TTC39A-AS1	Colon_Transverse	overall	0	0.977
ENSG00000102910	LONP2	Colon_Sigmoid	female	0	0.977
ENSG00000141959	PFKL	Whole_Blood	distal	0	0.977
ENSG00000275055	AC011468.5	Adipose_Subcutaneous	distal	0	0.977
ENSG00000204851	PNMA8B	Cells_EBV-transformed_lymphocytes	male	0	0.977
ENSG00000176532	PRR15	Colon_Transverse	colon	0	0.977
ENSG00000122257	RBBP6	Whole_Blood	distal	0	0.977
ENSG00000126749	EMG1	Adipose_Subcutaneous	colon	-0.01	0.977
ENSG00000179152	TCAIM	Colon_Sigmoid	colon	0	0.977
ENSG00000197535	MYO5A	Adipose_Subcutaneous	distal	0	0.977
ENSG00000173918	C1QTNF1	Colon_Sigmoid	rectal	0	0.977
ENSG00000213231	TCL1B	Cells_EBV-transformed_lymphocytes	female	0	0.977
ENSG00000197768	STPG3	Adipose_Visceral_Omentum	female	0	0.977
ENSG00000167992	VWCE	Adipose_Visceral_Omentum	proximal	0	0.977
ENSG00000128709	HOXD9	Adipose_Subcutaneous	female	0	0.977
ENSG00000272047	GTF2H5	Whole_Blood	female	0	0.977
ENSG00000198553	KCNRG	Colon_Sigmoid	overall	0	0.977
ENSG00000155275	TRMT44	Adipose_Subcutaneous	proximal	0	0.977
ENSG00000103269	RHBDL1	Adipose_Subcutaneous	colon	0	0.977
ENSG00000009790	TRAF3IP3	Colon_Sigmoid	distal	0	0.977
ENSG00000100124	ANKRD54	Colon_Transverse	distal	0.01	0.977
ENSG00000181315	ZNF322	Whole_Blood	overall	0	0.977
ENSG00000250616	AC012645.1	Whole_Blood	proximal	0	0.977
ENSG00000198553	KCNRG	Colon_Transverse	overall	0	0.977
ENSG00000275329	AL138781.1	Colon_Sigmoid	rectal	0	0.977
ENSG00000273302	AC016747.3	Colon_Sigmoid	proximal	0	0.977
ENSG00000086102	NFX1	Colon_Transverse	proximal	0	0.977
ENSG00000142657	PGD	Colon_Transverse	female	0	0.977
ENSG00000138031	ADCY3	Colon_Transverse	colon	0	0.977
ENSG00000187741	FANCA	Adipose_Subcutaneous	colon	0	0.977
ENSG00000130768	SMPDL3B	Colon_Transverse	distal	0	0.977
ENSG00000260329	AC007541.1	Adipose_Visceral_Omentum	rectal	0	0.977
ENSG00000066056	TIE1	Colon_Transverse	distal	0	0.977
ENSG00000108830	RND2	Colon_Sigmoid	rectal	0	0.977
ENSG00000273230	AC102953.2	Colon_Sigmoid	female	0	0.977
ENSG00000115484	CCT4	Whole_Blood	male	0	0.977
ENSG00000087250	MT3	Colon_Transverse	overall	0	0.977
ENSG00000135052	GOLM1	Cells_EBV-transformed_lymphocytes	overall	0	0.977
ENSG00000213965	NUDT19	Colon_Sigmoid	male	0	0.977
ENSG00000112159	MDN1	Adipose_Subcutaneous	female	0	0.977
ENSG00000177879	AP3S1	Adipose_Visceral_Omentum	female	0	0.977
ENSG00000113356	POLR3G	Whole_Blood	rectal	0	0.977
ENSG00000103429	BFAR	Cells_EBV-transformed_lymphocytes	colon	0.01	0.977
ENSG00000137343	ATAT1	Adipose_Visceral_Omentum	overall	0	0.977
ENSG00000248514	AC008443.4	Colon_Transverse	proximal	0	0.977
ENSG00000115129	TP53I3	Adipose_Visceral_Omentum	distal	0	0.977
ENSG00000266389	AC002091.2	Whole_Blood	rectal	0	0.977
ENSG00000250786	SNHG18	Colon_Transverse	colon	0	0.977
ENSG00000167642	SPINT2	Adipose_Subcutaneous	rectal	0	0.977
ENSG00000197498	RPF2	Adipose_Subcutaneous	rectal	0	0.977
ENSG00000088053	GP6	Adipose_Subcutaneous	female	-0.01	0.977
ENSG00000100916	BRMS1L	Adipose_Visceral_Omentum	colon	0	0.977
ENSG00000188559	RALGAPA2	Colon_Sigmoid	overall	0	0.977
ENSG00000168159	RNF187	Whole_Blood	proximal	0	0.977
ENSG00000117154	IGSF21	Adipose_Visceral_Omentum	rectal	0	0.977
ENSG00000100418	DESI1	Adipose_Visceral_Omentum	overall	0	0.977
ENSG00000184925	LCN12	Colon_Sigmoid	male	0	0.977
ENSG00000123415	SMUG1	Adipose_Visceral_Omentum	male	0	0.977
ENSG00000100124	ANKRD54	Adipose_Subcutaneous	distal	0	0.977
ENSG00000272523	LINC01023	Colon_Transverse	rectal	0	0.977
ENSG00000259881	AC092384.2	Colon_Transverse	male	0	0.977
ENSG00000281202	LINC01097	Colon_Sigmoid	male	0	0.977
ENSG00000129355	CDKN2D	Colon_Sigmoid	colon	0	0.977
ENSG00000149564	ESAM	Whole_Blood	colon	0.01	0.977
ENSG00000267078	AC015802.1	Adipose_Visceral_Omentum	rectal	0	0.977
ENSG00000272983	AL117339.4	Cells_EBV-transformed_lymphocytes	proximal	0	0.977
ENSG00000100564	PIGH	Cells_EBV-transformed_lymphocytes	female	0	0.977
ENSG00000101115	SALL4	Colon_Sigmoid	distal	0	0.977
ENSG00000144278	GALNT13	Colon_Sigmoid	proximal	-0.01	0.977
ENSG00000120694	HSPH1	Colon_Sigmoid	distal	0.01	0.977
ENSG00000169136	ATF5	Adipose_Visceral_Omentum	proximal	0	0.977
ENSG00000106479	ZNF862	Colon_Transverse	female	0	0.977
ENSG00000037749	MFAP3	Colon_Sigmoid	distal	0	0.977
ENSG00000197562	RAB40C	Colon_Transverse	female	0	0.977
ENSG00000186377	CYP4X1	Adipose_Visceral_Omentum	overall	0	0.977
ENSG00000253982	AC100810.1	Colon_Sigmoid	male	0	0.977
ENSG00000228692	AL445307.1	Adipose_Subcutaneous	rectal	0	0.977
ENSG00000090863	GLG1	Colon_Sigmoid	female	0	0.977
ENSG00000277342	AC048344.4	Adipose_Subcutaneous	colon	0	0.977
ENSG00000263327	TAPT1-AS1	Colon_Sigmoid	colon	0	0.977
ENSG00000085465	OVGP1	Whole_Blood	female	0	0.977
ENSG00000272914	AL359532.1	Cells_EBV-transformed_lymphocytes	distal	0.01	0.977
ENSG00000083290	ULK2	Adipose_Subcutaneous	rectal	0	0.977
ENSG00000160972	PPP1R16A	Whole_Blood	rectal	0	0.977
ENSG00000037280	FLT4	Adipose_Subcutaneous	distal	0.01	0.977
ENSG00000276931	AC009041.4	Colon_Sigmoid	rectal	0	0.977
ENSG00000198265	HELZ	Whole_Blood	female	0	0.977
ENSG00000198298	ZNF485	Adipose_Subcutaneous	proximal	0	0.977
ENSG00000105136	ZNF419	Adipose_Subcutaneous	female	0	0.977
ENSG00000136206	SPDYE1	Colon_Sigmoid	rectal	0	0.977
ENSG00000178734	LMO7DN	Adipose_Visceral_Omentum	male	0	0.977
ENSG00000272076	AC090186.1	Colon_Sigmoid	rectal	0	0.977
ENSG00000178789	CD300LB	Colon_Transverse	proximal	0	0.977
ENSG00000120162	MOB3B	Colon_Sigmoid	rectal	-0.01	0.977
ENSG00000131375	CAPN7	Cells_EBV-transformed_lymphocytes	distal	0	0.977
ENSG00000214517	PPME1	Colon_Transverse	female	0	0.977
ENSG00000086102	NFX1	Adipose_Visceral_Omentum	colon	0	0.977
ENSG00000118197	DDX59	Cells_EBV-transformed_lymphocytes	female	0	0.977
ENSG00000230333	AC004160.1	Adipose_Visceral_Omentum	distal	0	0.977
ENSG00000132330	SCLY	Colon_Transverse	colon	0	0.977
ENSG00000172780	RAB43	Adipose_Subcutaneous	rectal	0	0.977
ENSG00000162434	JAK1	Colon_Sigmoid	female	0	0.977
ENSG00000173531	MST1	Whole_Blood	distal	0	0.977
ENSG00000188051	TMEM221	Adipose_Subcutaneous	rectal	0	0.977
ENSG00000152061	RABGAP1L	Whole_Blood	distal	-0.01	0.977
ENSG00000198624	CCDC69	Adipose_Visceral_Omentum	female	0	0.977
ENSG00000151692	RNF144A	Whole_Blood	rectal	0	0.977
ENSG00000143450	OAZ3	Adipose_Visceral_Omentum	distal	-0.01	0.977
ENSG00000064666	CNN2	Colon_Transverse	rectal	0	0.977
ENSG00000144182	LIPT1	Adipose_Visceral_Omentum	female	0	0.977
ENSG00000116044	NFE2L2	Whole_Blood	proximal	0.01	0.977
ENSG00000239552	HOXB-AS2	Colon_Transverse	rectal	0	0.977
ENSG00000090339	ICAM1	Cells_EBV-transformed_lymphocytes	rectal	0	0.977
ENSG00000158473	CD1D	Whole_Blood	overall	0	0.977
ENSG00000130803	ZNF317	Colon_Transverse	colon	0	0.977
ENSG00000038219	BOD1L1	Adipose_Subcutaneous	male	0	0.977
ENSG00000177990	DPY19L2	Colon_Transverse	proximal	0	0.977
ENSG00000137806	NDUFAF1	Whole_Blood	proximal	0	0.977
ENSG00000278611	ZNF426-DT	Adipose_Visceral_Omentum	colon	0	0.977
ENSG00000171617	ENC1	Adipose_Subcutaneous	overall	0	0.977
ENSG00000272588	AC139887.4	Whole_Blood	overall	0	0.977
ENSG00000167536	DHRS13	Adipose_Subcutaneous	female	0	0.977
ENSG00000182544	MFSD5	Colon_Transverse	rectal	0	0.977
ENSG00000164978	NUDT2	Whole_Blood	male	0	0.977
ENSG00000251247	ZNF345	Colon_Transverse	overall	0	0.977
ENSG00000153406	NMRAL1	Adipose_Subcutaneous	rectal	0	0.977
ENSG00000272911	AC005696.3	Adipose_Subcutaneous	male	0	0.977
ENSG00000250565	ATP6V1E2	Adipose_Subcutaneous	overall	0	0.977
ENSG00000204060	FOXO6	Adipose_Subcutaneous	proximal	0	0.977
ENSG00000186907	RTN4RL2	Adipose_Subcutaneous	overall	0	0.977
ENSG00000255182	AC084125.2	Adipose_Visceral_Omentum	rectal	0	0.977
ENSG00000122034	GTF3A	Adipose_Subcutaneous	colon	0	0.977
ENSG00000178038	ALS2CL	Adipose_Subcutaneous	distal	0	0.977
ENSG00000228063	LYPLAL1-DT	Colon_Transverse	proximal	0	0.977
ENSG00000168026	TTC21A	Colon_Transverse	overall	0	0.977
ENSG00000148225	WDR31	Cells_EBV-transformed_lymphocytes	female	0	0.977
ENSG00000116752	BCAS2	Colon_Sigmoid	colon	0	0.977
ENSG00000255557	AP001266.2	Whole_Blood	female	0	0.977
ENSG00000187741	FANCA	Colon_Transverse	female	0	0.977
ENSG00000253302	STAU2-AS1	Colon_Sigmoid	rectal	0	0.977
ENSG00000043039	BARX2	Colon_Transverse	overall	0	0.977
ENSG00000177383	MAGEF1	Colon_Transverse	rectal	0	0.977
ENSG00000164975	SNAPC3	Adipose_Subcutaneous	distal	-0.01	0.977
ENSG00000175414	ARL10	Adipose_Visceral_Omentum	female	-0.04	0.977
ENSG00000105376	ICAM5	Cells_EBV-transformed_lymphocytes	proximal	-0.01	0.977
ENSG00000175414	ARL10	Colon_Transverse	female	0	0.977
ENSG00000107130	NCS1	Colon_Sigmoid	distal	0.01	0.977
ENSG00000109758	HGFAC	Adipose_Subcutaneous	female	0	0.977
ENSG00000180357	ZNF609	Adipose_Subcutaneous	overall	0	0.977
ENSG00000151849	CENPJ	Adipose_Visceral_Omentum	male	0	0.977
ENSG00000119471	HSDL2	Colon_Sigmoid	female	0	0.977
ENSG00000185158	LRRC37B	Colon_Sigmoid	rectal	0.01	0.977
ENSG00000135537	AFG1L	Colon_Transverse	colon	0	0.977
ENSG00000213742	ZNF337-AS1	Adipose_Visceral_Omentum	female	0	0.977
ENSG00000175414	ARL10	Colon_Sigmoid	female	-0.01	0.977
ENSG00000177990	DPY19L2	Whole_Blood	female	0	0.977
ENSG00000272293	AC083964.1	Adipose_Subcutaneous	proximal	0	0.977
ENSG00000274447	AC005790.1	Adipose_Subcutaneous	colon	0.01	0.977
ENSG00000170606	HSPA4	Adipose_Visceral_Omentum	rectal	0	0.977
ENSG00000196961	AP2A1	Colon_Sigmoid	rectal	0	0.977
ENSG00000123106	CCDC91	Colon_Transverse	female	0	0.977
ENSG00000215114	UBXN2B	Colon_Sigmoid	proximal	0	0.977
ENSG00000173578	XCR1	Adipose_Subcutaneous	colon	0	0.977
ENSG00000071894	CPSF1	Cells_EBV-transformed_lymphocytes	female	0	0.977
ENSG00000229951	AC104695.2	Adipose_Subcutaneous	male	0	0.977
ENSG00000172985	SH3RF3	Whole_Blood	overall	0	0.977
ENSG00000129244	ATP1B2	Adipose_Visceral_Omentum	rectal	0	0.977
ENSG00000131037	EPS8L1	Cells_EBV-transformed_lymphocytes	rectal	0	0.977
ENSG00000245937	LINC01184	Cells_EBV-transformed_lymphocytes	proximal	0	0.977
ENSG00000170860	LSM3	Colon_Sigmoid	male	0.01	0.977
ENSG00000268655	AC008687.4	Colon_Transverse	overall	-0.01	0.977
ENSG00000130332	LSM7	Adipose_Visceral_Omentum	female	0	0.977
ENSG00000218416	AC110619.1	Adipose_Visceral_Omentum	proximal	-0.01	0.977
ENSG00000102710	SUPT20H	Whole_Blood	proximal	0	0.977
ENSG00000128604	IRF5	Cells_EBV-transformed_lymphocytes	male	0	0.977
ENSG00000167034	NKX3-1	Colon_Transverse	overall	0	0.977
ENSG00000126773	PCNX4	Adipose_Subcutaneous	colon	0	0.977
ENSG00000071894	CPSF1	Adipose_Subcutaneous	distal	0	0.977
ENSG00000077463	SIRT6	Adipose_Visceral_Omentum	proximal	0	0.977
ENSG00000111850	SMIM8	Colon_Sigmoid	proximal	0	0.977
ENSG00000261468	AC096921.2	Adipose_Subcutaneous	distal	0	0.977
ENSG00000241360	PDXP	Adipose_Visceral_Omentum	colon	-0.04	0.977
ENSG00000203667	COX20	Colon_Transverse	distal	0.01	0.977
ENSG00000258867	LINC01146	Adipose_Subcutaneous	female	0	0.977
ENSG00000167797	CDK2AP2	Colon_Transverse	female	0	0.977
ENSG00000167395	ZNF646	Adipose_Subcutaneous	male	0	0.977
ENSG00000101444	AHCY	Adipose_Subcutaneous	rectal	-0.02	0.977
ENSG00000103174	NAGPA	Cells_EBV-transformed_lymphocytes	overall	0	0.977
ENSG00000059804	SLC2A3	Adipose_Subcutaneous	male	0	0.977
ENSG00000230124	ACBD6	Whole_Blood	male	0.01	0.977
ENSG00000182544	MFSD5	Whole_Blood	rectal	0	0.977
ENSG00000121743	GJA3	Adipose_Visceral_Omentum	overall	0	0.977
ENSG00000254901	BORCS8	Colon_Transverse	colon	0	0.977
ENSG00000267060	PTGES3L	Whole_Blood	distal	-0.01	0.977
ENSG00000260942	CAPN10-DT	Adipose_Visceral_Omentum	rectal	0	0.977
ENSG00000154914	USP43	Colon_Sigmoid	male	0.01	0.977
ENSG00000258376	AC004846.1	Adipose_Visceral_Omentum	colon	0	0.977
ENSG00000113068	PFDN1	Colon_Sigmoid	male	0	0.977
ENSG00000160075	SSU72	Colon_Transverse	overall	0	0.977
ENSG00000198755	RPL10A	Whole_Blood	male	0	0.977
ENSG00000168824	NSG1	Cells_EBV-transformed_lymphocytes	female	0	0.977
ENSG00000099326	MZF1	Colon_Sigmoid	proximal	0	0.977
ENSG00000138606	SHF	Whole_Blood	proximal	0.01	0.977
ENSG00000275993	SIK1B	Adipose_Visceral_Omentum	overall	0	0.977
ENSG00000164880	INTS1	Adipose_Subcutaneous	male	0	0.977
ENSG00000278445	AL137246.2	Adipose_Subcutaneous	distal	0	0.977
ENSG00000106290	TAF6	Whole_Blood	proximal	0	0.977
ENSG00000111490	TBC1D30	Adipose_Visceral_Omentum	proximal	0	0.977
ENSG00000122711	SPINK4	Colon_Sigmoid	proximal	0	0.977
ENSG00000041515	MYO16	Adipose_Subcutaneous	rectal	0.01	0.977
ENSG00000019169	MARCO	Whole_Blood	distal	0	0.977
ENSG00000108405	P2RX1	Whole_Blood	proximal	0	0.977
ENSG00000242612	DECR2	Colon_Transverse	rectal	0	0.977
ENSG00000182325	FBXL6	Adipose_Subcutaneous	male	0	0.977
ENSG00000049192	ADAMTS6	Colon_Transverse	distal	0	0.977
ENSG00000138111	MFSD13A	Cells_EBV-transformed_lymphocytes	proximal	0	0.977
ENSG00000103942	HOMER2	Cells_EBV-transformed_lymphocytes	overall	0	0.977
ENSG00000213920	MDP1	Adipose_Subcutaneous	overall	0	0.977
ENSG00000133710	SPINK5	Colon_Transverse	rectal	0	0.977
ENSG00000213123	TCTEX1D2	Adipose_Subcutaneous	male	0	0.977
ENSG00000248576	AC023794.2	Adipose_Visceral_Omentum	overall	0	0.977
ENSG00000184967	NOC4L	Adipose_Visceral_Omentum	colon	0	0.977
ENSG00000164305	CASP3	Colon_Sigmoid	overall	0	0.977
ENSG00000167110	GOLGA2	Adipose_Subcutaneous	female	0	0.977
ENSG00000096696	DSP	Adipose_Subcutaneous	rectal	0	0.977
ENSG00000181754	AMIGO1	Whole_Blood	rectal	0	0.977
ENSG00000160213	CSTB	Whole_Blood	rectal	0	0.977
ENSG00000183066	WBP2NL	Colon_Sigmoid	rectal	0	0.977
ENSG00000226871	AC135178.2	Adipose_Subcutaneous	male	0	0.977
ENSG00000283959	AP002851.1	Adipose_Subcutaneous	proximal	0	0.977
ENSG00000261324	AC010168.2	Colon_Transverse	distal	0.01	0.977
ENSG00000170049	KCNAB3	Cells_EBV-transformed_lymphocytes	female	0	0.977
ENSG00000015153	YAF2	Colon_Sigmoid	female	0	0.977
ENSG00000154263	ABCA10	Adipose_Visceral_Omentum	female	0	0.977
ENSG00000163492	CCDC141	Adipose_Subcutaneous	rectal	0.01	0.977
ENSG00000101019	UQCC1	Colon_Transverse	distal	0	0.977
ENSG00000111665	CDCA3	Colon_Sigmoid	colon	0	0.977
ENSG00000177302	TOP3A	Cells_EBV-transformed_lymphocytes	proximal	0	0.977
ENSG00000257431	AC089998.1	Colon_Transverse	female	0	0.977
ENSG00000176623	RMDN1	Colon_Sigmoid	proximal	0	0.977
ENSG00000106003	LFNG	Whole_Blood	rectal	0	0.977
ENSG00000185386	MAPK11	Adipose_Subcutaneous	female	0	0.977
ENSG00000258634	AL160006.1	Colon_Sigmoid	male	0	0.977
ENSG00000105321	CCDC9	Adipose_Subcutaneous	distal	0	0.977
ENSG00000130943	PKDREJ	Colon_Sigmoid	colon	0	0.977
ENSG00000261924	AC127496.1	Colon_Transverse	female	0	0.977
ENSG00000125744	RTN2	Whole_Blood	female	0	0.977
ENSG00000196357	ZNF565	Adipose_Visceral_Omentum	rectal	0	0.977
ENSG00000276409	CCL14	Adipose_Subcutaneous	distal	0	0.977
ENSG00000115423	DNAH6	Cells_EBV-transformed_lymphocytes	colon	0	0.977
ENSG00000257718	CPNE8-AS1	Adipose_Visceral_Omentum	distal	0	0.977
ENSG00000008130	NADK	Adipose_Subcutaneous	female	0	0.977
ENSG00000171126	KCNG3	Colon_Transverse	male	0	0.977
ENSG00000110711	AIP	Whole_Blood	female	0	0.977
ENSG00000164002	EXO5	Colon_Sigmoid	female	0	0.977
ENSG00000154174	TOMM70	Adipose_Subcutaneous	overall	0	0.977
ENSG00000196460	RFX8	Colon_Transverse	rectal	0	0.977
ENSG00000163686	ABHD6	Colon_Transverse	colon	0	0.977
ENSG00000120049	KCNIP2	Cells_EBV-transformed_lymphocytes	rectal	-0.01	0.977
ENSG00000276231	PIK3R6	Colon_Transverse	female	0.01	0.977
ENSG00000244693	CTAGE8	Colon_Transverse	colon	0	0.977
ENSG00000226321	CROCC2	Adipose_Visceral_Omentum	female	0	0.977
ENSG00000165097	KDM1B	Colon_Transverse	male	0	0.977
ENSG00000171105	INSR	Colon_Transverse	female	0.01	0.977
ENSG00000281404	LINC01176	Colon_Transverse	rectal	0.01	0.977
ENSG00000006047	YBX2	Whole_Blood	colon	0	0.977
ENSG00000140263	SORD	Adipose_Visceral_Omentum	colon	0	0.977
ENSG00000104756	KCTD9	Adipose_Subcutaneous	proximal	0	0.977
ENSG00000281026	N4BP2L2-IT2	Adipose_Visceral_Omentum	proximal	0	0.978
ENSG00000188981	MSANTD1	Adipose_Visceral_Omentum	male	0.01	0.978
ENSG00000157045	NTAN1	Adipose_Subcutaneous	female	0	0.978
ENSG00000162909	CAPN2	Adipose_Subcutaneous	female	0	0.978
ENSG00000100139	MICALL1	Adipose_Visceral_Omentum	distal	0	0.978
ENSG00000183570	PCBP3	Colon_Transverse	proximal	0	0.978
ENSG00000196912	ANKRD36B	Adipose_Subcutaneous	distal	-0.01	0.978
ENSG00000152223	EPG5	Colon_Sigmoid	female	0	0.978
ENSG00000198844	ARHGEF15	Adipose_Visceral_Omentum	female	0	0.978
ENSG00000142583	SLC2A5	Whole_Blood	male	0	0.978
ENSG00000134940	ACRV1	Cells_EBV-transformed_lymphocytes	male	0	0.978
ENSG00000116691	MIIP	Colon_Sigmoid	distal	0	0.978
ENSG00000129518	EAPP	Whole_Blood	proximal	-0.01	0.978
ENSG00000100258	LMF2	Colon_Sigmoid	colon	0	0.978
ENSG00000176422	SPRYD4	Adipose_Subcutaneous	colon	0	0.978
ENSG00000198108	CHSY3	Colon_Transverse	male	0	0.978
ENSG00000124006	OBSL1	Adipose_Subcutaneous	proximal	0	0.978
ENSG00000106823	ECM2	Cells_EBV-transformed_lymphocytes	distal	0	0.978
ENSG00000149596	JPH2	Colon_Transverse	proximal	0	0.978
ENSG00000084676	NCOA1	Colon_Sigmoid	male	0	0.978
ENSG00000160678	S100A1	Whole_Blood	distal	0	0.978
ENSG00000166770	ZNF667-AS1	Colon_Sigmoid	overall	0	0.978
ENSG00000105327	BBC3	Colon_Transverse	colon	0	0.978
ENSG00000018699	TTC27	Colon_Transverse	colon	0	0.978
ENSG00000117154	IGSF21	Adipose_Subcutaneous	female	0	0.978
ENSG00000185774	KCNIP4	Colon_Sigmoid	female	0	0.978
ENSG00000140368	PSTPIP1	Colon_Sigmoid	rectal	0	0.978
ENSG00000128203	ASPHD2	Adipose_Visceral_Omentum	rectal	0	0.978
ENSG00000162892	IL24	Whole_Blood	distal	0	0.978
ENSG00000160949	TONSL	Whole_Blood	distal	0	0.978
ENSG00000183741	CBX6	Whole_Blood	proximal	0	0.978
ENSG00000181638	ZFP41	Adipose_Visceral_Omentum	colon	0	0.978
ENSG00000261351	AC116913.1	Colon_Transverse	rectal	0	0.978
ENSG00000158488	CD1E	Whole_Blood	rectal	0	0.978
ENSG00000175003	SLC22A1	Adipose_Subcutaneous	male	0	0.978
ENSG00000262319	AC007952.6	Colon_Sigmoid	female	0	0.978
ENSG00000175984	DENND2C	Whole_Blood	rectal	0	0.978
ENSG00000270806	C17orf50	Colon_Transverse	distal	0	0.978
ENSG00000070669	ASNS	Adipose_Subcutaneous	female	0	0.978
ENSG00000137673	MMP7	Colon_Sigmoid	male	0.01	0.978
ENSG00000152580	IGSF10	Colon_Transverse	male	0	0.978
ENSG00000035687	ADSS	Colon_Transverse	proximal	-0.01	0.978
ENSG00000164171	ITGA2	Colon_Sigmoid	colon	0	0.978
ENSG00000103042	SLC38A7	Whole_Blood	rectal	0	0.978
ENSG00000185269	NOTUM	Colon_Transverse	male	-0.07	0.978
ENSG00000120802	TMPO	Colon_Transverse	overall	0	0.978
ENSG00000036054	TBC1D23	Colon_Transverse	female	0	0.978
ENSG00000154099	DNAAF1	Colon_Sigmoid	distal	0	0.978
ENSG00000197077	KIAA1671	Adipose_Visceral_Omentum	rectal	0	0.978
ENSG00000090924	PLEKHG2	Adipose_Subcutaneous	overall	0	0.978
ENSG00000163554	SPTA1	Adipose_Subcutaneous	rectal	0	0.978
ENSG00000167315	ACAA2	Whole_Blood	male	0	0.978
ENSG00000264548	AC132872.2	Colon_Sigmoid	male	0	0.978
ENSG00000141526	SLC16A3	Colon_Transverse	proximal	0	0.978
ENSG00000117153	KLHL12	Cells_EBV-transformed_lymphocytes	male	0.03	0.978
ENSG00000125741	OPA3	Cells_EBV-transformed_lymphocytes	rectal	-0.01	0.978
ENSG00000155621	C9orf85	Colon_Transverse	male	0	0.978
ENSG00000070047	PHRF1	Adipose_Subcutaneous	rectal	0	0.978
ENSG00000151743	AMN1	Adipose_Subcutaneous	colon	0.01	0.978
ENSG00000179859	RNF227	Adipose_Subcutaneous	female	0	0.978
ENSG00000106554	CHCHD3	Colon_Transverse	female	0	0.978
ENSG00000250490	LINC02145	Adipose_Visceral_Omentum	male	0	0.978
ENSG00000152433	ZNF547	Whole_Blood	distal	0	0.978
ENSG00000109065	NAT9	Adipose_Visceral_Omentum	colon	-0.01	0.978
ENSG00000135245	HILPDA	Adipose_Subcutaneous	proximal	0	0.978
ENSG00000167723	TRPV3	Colon_Sigmoid	distal	0	0.978
ENSG00000092330	TINF2	Colon_Sigmoid	overall	0	0.978
ENSG00000086102	NFX1	Colon_Transverse	distal	0	0.978
ENSG00000146540	C7orf50	Adipose_Subcutaneous	proximal	0	0.978
ENSG00000267072	NAGPA-AS1	Colon_Transverse	female	0	0.978
ENSG00000143248	RGS5	Cells_EBV-transformed_lymphocytes	female	0	0.978
ENSG00000168300	PCMTD1	Adipose_Visceral_Omentum	rectal	0	0.978
ENSG00000127125	PPCS	Colon_Sigmoid	overall	0	0.978
ENSG00000246582	AC100861.1	Adipose_Subcutaneous	proximal	0	0.978
ENSG00000197020	ZNF100	Cells_EBV-transformed_lymphocytes	distal	0	0.978
ENSG00000270574	AC010680.2	Colon_Transverse	proximal	0	0.978
ENSG00000136002	ARHGEF4	Colon_Sigmoid	overall	0.01	0.978
ENSG00000121905	HPCA	Colon_Sigmoid	male	0	0.978
ENSG00000103335	PIEZO1	Colon_Sigmoid	overall	0	0.978
ENSG00000275464	FP565260.1	Cells_EBV-transformed_lymphocytes	rectal	0	0.978
ENSG00000187961	KLHL17	Colon_Sigmoid	colon	-0.01	0.978
ENSG00000184731	FAM110C	Whole_Blood	female	0.02	0.978
ENSG00000243368	MCCC1-AS1	Colon_Sigmoid	female	0	0.978
ENSG00000232860	SMG7-AS1	Adipose_Subcutaneous	colon	0	0.978
ENSG00000117226	GBP3	Adipose_Visceral_Omentum	rectal	0	0.978
ENSG00000058056	USP13	Whole_Blood	rectal	0	0.978
ENSG00000182247	UBE2E2	Colon_Transverse	overall	0	0.978
ENSG00000117597	UTP25	Whole_Blood	distal	0	0.978
ENSG00000183833	MAATS1	Colon_Transverse	proximal	0	0.978
ENSG00000273137	AL022328.2	Colon_Sigmoid	colon	0	0.978
ENSG00000147465	STAR	Adipose_Subcutaneous	overall	0	0.978
ENSG00000110063	DCPS	Whole_Blood	proximal	0	0.978
ENSG00000163673	DCLK3	Adipose_Visceral_Omentum	rectal	0	0.978
ENSG00000113593	PPWD1	Colon_Transverse	female	0	0.978
ENSG00000176986	SEC24C	Colon_Transverse	distal	-0.04	0.978
ENSG00000133812	SBF2	Adipose_Subcutaneous	female	0	0.978
ENSG00000197360	ZNF98	Colon_Transverse	male	0	0.978
ENSG00000131979	GCH1	Adipose_Visceral_Omentum	male	0	0.978
ENSG00000184113	CLDN5	Colon_Sigmoid	female	0.01	0.978
ENSG00000104635	SLC39A14	Colon_Sigmoid	male	-0.01	0.978
ENSG00000010361	FUZ	Adipose_Visceral_Omentum	proximal	0	0.978
ENSG00000268996	MAN1B1-DT	Colon_Sigmoid	rectal	0	0.978
ENSG00000105676	ARMC6	Cells_EBV-transformed_lymphocytes	rectal	0	0.978
ENSG00000186204	CYP4F12	Adipose_Subcutaneous	female	0	0.978
ENSG00000011105	TSPAN9	Adipose_Subcutaneous	distal	0	0.978
ENSG00000277152	AC110048.2	Colon_Transverse	rectal	0	0.978
ENSG00000141458	NPC1	Adipose_Subcutaneous	proximal	0	0.978
ENSG00000169385	RNASE2	Whole_Blood	proximal	0	0.978
ENSG00000122678	POLM	Adipose_Subcutaneous	rectal	0	0.978
ENSG00000154222	CC2D1B	Colon_Sigmoid	overall	0	0.978
ENSG00000166762	CATSPER2	Adipose_Visceral_Omentum	rectal	0	0.978
ENSG00000246067	RAB30-DT	Colon_Sigmoid	proximal	0	0.978
ENSG00000033050	ABCF2	Colon_Transverse	distal	0	0.978
ENSG00000144191	CNGA3	Adipose_Subcutaneous	female	0	0.978
ENSG00000132793	LPIN3	Cells_EBV-transformed_lymphocytes	overall	0	0.978
ENSG00000258458	AL160314.2	Adipose_Visceral_Omentum	distal	0	0.978
ENSG00000166450	PRTG	Adipose_Visceral_Omentum	rectal	0	0.978
ENSG00000148110	MFSD14B	Adipose_Subcutaneous	female	0	0.978
ENSG00000227544	AC018647.1	Adipose_Visceral_Omentum	female	0	0.978
ENSG00000163884	KLF15	Colon_Transverse	female	0.01	0.978
ENSG00000160226	CFAP410	Colon_Transverse	rectal	0	0.978
ENSG00000174243	DDX23	Adipose_Visceral_Omentum	female	0	0.978
ENSG00000123643	SLC36A1	Whole_Blood	overall	0	0.978
ENSG00000271856	LINC01215	Colon_Transverse	male	0	0.978
ENSG00000159348	CYB5R1	Adipose_Subcutaneous	male	0	0.978
ENSG00000271895	AL109811.2	Colon_Transverse	colon	0	0.978
ENSG00000180884	ZNF792	Colon_Sigmoid	male	0	0.978
ENSG00000112592	TBP	Adipose_Subcutaneous	male	-0.01	0.978
ENSG00000143409	MINDY1	Whole_Blood	proximal	0.01	0.978
ENSG00000143028	SYPL2	Adipose_Subcutaneous	distal	0	0.978
ENSG00000140632	GLYR1	Colon_Sigmoid	female	0.01	0.978
ENSG00000081760	AACS	Whole_Blood	female	0	0.978
ENSG00000274156	AC008121.2	Colon_Transverse	female	0	0.978
ENSG00000102981	PARD6A	Whole_Blood	overall	-0.01	0.978
ENSG00000139719	VPS33A	Whole_Blood	colon	0	0.978
ENSG00000106038	EVX1	Colon_Transverse	proximal	0.02	0.978
ENSG00000171735	CAMTA1	Adipose_Visceral_Omentum	proximal	0	0.978
ENSG00000234572	LINC01800	Whole_Blood	distal	0	0.978
ENSG00000111713	GYS2	Colon_Sigmoid	male	-0.01	0.978
ENSG00000112304	ACOT13	Colon_Sigmoid	colon	0	0.978
ENSG00000221571	RNU6ATAC35P	Adipose_Subcutaneous	male	0	0.978
ENSG00000169136	ATF5	Colon_Sigmoid	female	0	0.978
ENSG00000224903	AC005534.1	Whole_Blood	proximal	-0.01	0.978
ENSG00000224825	RORB-AS1	Adipose_Visceral_Omentum	proximal	-0.01	0.978
ENSG00000145945	FAM50B	Adipose_Visceral_Omentum	male	0	0.978
ENSG00000205560	CPT1B	Colon_Transverse	distal	0	0.978
ENSG00000160185	UBASH3A	Colon_Transverse	distal	0	0.978
ENSG00000042429	MED17	Whole_Blood	overall	0	0.978
ENSG00000132330	SCLY	Cells_EBV-transformed_lymphocytes	rectal	0	0.978
ENSG00000104290	FZD3	Colon_Sigmoid	rectal	0	0.978
ENSG00000196739	COL27A1	Whole_Blood	male	-0.01	0.978
ENSG00000187942	LDLRAD2	Adipose_Subcutaneous	rectal	0	0.978
ENSG00000144357	UBR3	Whole_Blood	rectal	-0.01	0.978
ENSG00000080007	DDX43	Colon_Sigmoid	proximal	0.01	0.978
ENSG00000213903	LTB4R	Colon_Sigmoid	female	0	0.978
ENSG00000134909	ARHGAP32	Adipose_Subcutaneous	male	0	0.978
ENSG00000100280	AP1B1	Adipose_Subcutaneous	proximal	0	0.978
ENSG00000006282	SPATA20	Adipose_Visceral_Omentum	rectal	0	0.978
ENSG00000263293	AC068234.2	Whole_Blood	male	0	0.978
ENSG00000166394	CYB5R2	Colon_Sigmoid	distal	0	0.978
ENSG00000221983	UBA52	Adipose_Subcutaneous	male	0	0.978
ENSG00000132681	ATP1A4	Colon_Transverse	female	0	0.978
ENSG00000167377	ZNF23	Adipose_Subcutaneous	rectal	0	0.978
ENSG00000281809	LINC01394	Colon_Transverse	proximal	0	0.978
ENSG00000225177	AL590617.2	Cells_EBV-transformed_lymphocytes	proximal	0	0.978
ENSG00000248265	AC023794.1	Colon_Sigmoid	rectal	0	0.978
ENSG00000144597	EAF1	Colon_Sigmoid	female	0	0.978
ENSG00000175806	MSRA	Whole_Blood	proximal	0	0.978
ENSG00000090238	YPEL3	Cells_EBV-transformed_lymphocytes	proximal	0	0.978
ENSG00000121577	POPDC2	Colon_Sigmoid	distal	0	0.978
ENSG00000213995	NAXD	Colon_Transverse	colon	0	0.978
ENSG00000277369	AC010654.1	Colon_Transverse	colon	-0.01	0.978
ENSG00000135899	SP110	Cells_EBV-transformed_lymphocytes	proximal	0	0.978
ENSG00000174749	FAM241A	Adipose_Subcutaneous	rectal	0	0.978
ENSG00000038219	BOD1L1	Colon_Transverse	rectal	0	0.978
ENSG00000088970	KIZ	Colon_Transverse	colon	0	0.978
ENSG00000244063	AC104653.2	Cells_EBV-transformed_lymphocytes	overall	0	0.978
ENSG00000261560	AC007216.3	Cells_EBV-transformed_lymphocytes	male	0	0.978
ENSG00000103154	NECAB2	Colon_Transverse	female	0	0.978
ENSG00000167920	TMEM99	Whole_Blood	overall	0	0.978
ENSG00000082929	LINC01587	Adipose_Subcutaneous	male	0	0.978
ENSG00000246763	RGMB-AS1	Colon_Sigmoid	female	0	0.978
ENSG00000119673	ACOT2	Cells_EBV-transformed_lymphocytes	overall	0	0.978
ENSG00000272966	AC064836.2	Colon_Transverse	distal	0	0.978
ENSG00000174885	NLRP6	Colon_Sigmoid	distal	-0.01	0.978
ENSG00000136026	CKAP4	Adipose_Subcutaneous	proximal	0	0.978
ENSG00000174749	FAM241A	Whole_Blood	rectal	0	0.978
ENSG00000115310	RTN4	Whole_Blood	colon	0	0.978
ENSG00000245060	LINC00847	Colon_Transverse	proximal	0	0.978
ENSG00000167637	ZNF283	Whole_Blood	distal	0	0.978
ENSG00000188321	ZNF559	Whole_Blood	female	0	0.978
ENSG00000075415	SLC25A3	Adipose_Subcutaneous	proximal	0	0.978
ENSG00000244694	PTCHD4	Adipose_Subcutaneous	colon	0	0.978
ENSG00000010610	CD4	Colon_Transverse	male	0	0.978
ENSG00000004059	ARF5	Adipose_Subcutaneous	female	0	0.978
ENSG00000161955	TNFSF13	Adipose_Subcutaneous	colon	0	0.978
ENSG00000164398	ACSL6	Whole_Blood	male	0	0.978
ENSG00000105426	PTPRS	Adipose_Subcutaneous	female	0	0.978
ENSG00000272995	AC097505.1	Colon_Sigmoid	female	0	0.978
ENSG00000230124	ACBD6	Adipose_Subcutaneous	male	0	0.978
ENSG00000175662	TOM1L2	Adipose_Subcutaneous	rectal	0	0.978
ENSG00000196357	ZNF565	Colon_Transverse	female	0	0.978
ENSG00000270083	AL021878.2	Whole_Blood	overall	0	0.978
ENSG00000236432	AC097662.1	Adipose_Visceral_Omentum	overall	0	0.978
ENSG00000225670	CADM3-AS1	Colon_Transverse	overall	-0.02	0.978
ENSG00000229167	AC114488.1	Adipose_Visceral_Omentum	distal	0	0.978
ENSG00000178562	CD28	Adipose_Visceral_Omentum	female	0	0.978
ENSG00000078070	MCCC1	Colon_Transverse	distal	-0.01	0.978
ENSG00000083099	LYRM2	Adipose_Subcutaneous	colon	0	0.978
ENSG00000157601	MX1	Adipose_Subcutaneous	rectal	0	0.978
ENSG00000269235	ZNF350-AS1	Colon_Transverse	female	0	0.978
ENSG00000168306	ACOX2	Whole_Blood	distal	0	0.978
ENSG00000280789	PAGR1	Colon_Transverse	proximal	0.07	0.978
ENSG00000105697	HAMP	Colon_Sigmoid	proximal	0	0.978
ENSG00000132530	XAF1	Colon_Transverse	rectal	0	0.978
ENSG00000113638	TTC33	Colon_Sigmoid	distal	0	0.978
ENSG00000281920	AC007389.5	Colon_Sigmoid	distal	0.01	0.978
ENSG00000189403	HMGB1	Adipose_Visceral_Omentum	overall	0	0.978
ENSG00000144843	ADPRH	Adipose_Subcutaneous	colon	0	0.978
ENSG00000233755	AL050344.1	Cells_EBV-transformed_lymphocytes	distal	0	0.978
ENSG00000084444	FAM234B	Adipose_Subcutaneous	colon	0	0.978
ENSG00000118156	ZNF541	Adipose_Visceral_Omentum	female	0	0.978
ENSG00000204420	MPIG6B	Adipose_Visceral_Omentum	female	0	0.978
ENSG00000137411	VARS2	Colon_Sigmoid	overall	0	0.978
ENSG00000110888	CAPRIN2	Whole_Blood	overall	0	0.978
ENSG00000177599	ZNF491	Colon_Sigmoid	female	0	0.978
ENSG00000169313	P2RY12	Colon_Sigmoid	rectal	0	0.978
ENSG00000144320	LNPK	Colon_Sigmoid	distal	0	0.978
ENSG00000150433	TMEM218	Whole_Blood	distal	0	0.978
ENSG00000121075	TBX4	Adipose_Visceral_Omentum	distal	0	0.978
ENSG00000001631	KRIT1	Adipose_Subcutaneous	female	0	0.978
ENSG00000168724	DNAJC21	Colon_Transverse	colon	0	0.978
ENSG00000269102	AC010320.3	Colon_Sigmoid	male	0	0.978
ENSG00000239672	NME1	Colon_Sigmoid	overall	0	0.978
ENSG00000186814	ZSCAN30	Cells_EBV-transformed_lymphocytes	male	0	0.978
ENSG00000166359	WDR88	Adipose_Subcutaneous	proximal	0	0.978
ENSG00000104974	LILRA1	Adipose_Visceral_Omentum	distal	0	0.978
ENSG00000225434	LINC01504	Whole_Blood	proximal	0	0.978
ENSG00000164161	HHIP	Adipose_Visceral_Omentum	colon	-0.01	0.978
ENSG00000130528	HRC	Adipose_Visceral_Omentum	proximal	0.01	0.978
ENSG00000132478	UNK	Whole_Blood	distal	0	0.978
ENSG00000170606	HSPA4	Colon_Sigmoid	overall	0	0.978
ENSG00000134453	RBM17	Adipose_Visceral_Omentum	female	0	0.978
ENSG00000173272	MZT2A	Adipose_Subcutaneous	distal	0	0.978
ENSG00000140474	ULK3	Colon_Transverse	male	0	0.978
ENSG00000235191	NUCB1-AS1	Adipose_Visceral_Omentum	female	0	0.978
ENSG00000067334	DNTTIP2	Cells_EBV-transformed_lymphocytes	rectal	0	0.978
ENSG00000196460	RFX8	Adipose_Visceral_Omentum	rectal	0	0.978
ENSG00000275023	MLLT6	Colon_Transverse	colon	0	0.978
ENSG00000254415	SIGLEC14	Whole_Blood	overall	0	0.978
ENSG00000124749	COL21A1	Colon_Transverse	colon	0	0.978
ENSG00000139537	CCDC65	Adipose_Subcutaneous	overall	0	0.978
ENSG00000149269	PAK1	Colon_Sigmoid	overall	0	0.978
ENSG00000124251	TP53TG5	Whole_Blood	overall	0	0.978
ENSG00000277840	AC026368.1	Colon_Transverse	female	0	0.978
ENSG00000175772	LINC01106	Adipose_Subcutaneous	proximal	0.01	0.978
ENSG00000186529	CYP4F3	Colon_Sigmoid	male	0	0.978
ENSG00000158825	CDA	Whole_Blood	female	0	0.978
ENSG00000080189	SLC35C2	Cells_EBV-transformed_lymphocytes	distal	0	0.978
ENSG00000250310	AC006487.2	Cells_EBV-transformed_lymphocytes	female	0	0.978
ENSG00000214534	ZNF705E	Colon_Sigmoid	male	0	0.978
ENSG00000272109	AC008906.2	Adipose_Visceral_Omentum	proximal	0	0.978
ENSG00000171861	MRM3	Adipose_Visceral_Omentum	male	0	0.978
ENSG00000109466	KLHL2	Colon_Transverse	rectal	0	0.978
ENSG00000154429	CCSAP	Adipose_Visceral_Omentum	proximal	0	0.978
ENSG00000198874	TYW1	Colon_Sigmoid	distal	0	0.978
ENSG00000103126	AXIN1	Colon_Transverse	overall	0	0.978
ENSG00000189144	ZNF573	Cells_EBV-transformed_lymphocytes	proximal	0	0.978
ENSG00000111906	HDDC2	Colon_Sigmoid	overall	0	0.978
ENSG00000182704	TSKU	Adipose_Visceral_Omentum	rectal	0	0.978
ENSG00000248079	DPH6-DT	Adipose_Subcutaneous	distal	0.01	0.978
ENSG00000197226	TBC1D9B	Whole_Blood	overall	0	0.978
ENSG00000140450	ARRDC4	Adipose_Subcutaneous	male	0	0.978
ENSG00000101444	AHCY	Colon_Sigmoid	overall	-0.01	0.978
ENSG00000271833	AL445222.1	Colon_Sigmoid	male	0	0.978
ENSG00000105538	RASIP1	Adipose_Visceral_Omentum	rectal	0	0.978
ENSG00000163938	GNL3	Colon_Sigmoid	proximal	0	0.978
ENSG00000225194	LINC00092	Adipose_Visceral_Omentum	proximal	0	0.978
ENSG00000223797	ENTPD3-AS1	Colon_Transverse	rectal	0	0.978
ENSG00000166689	PLEKHA7	Colon_Sigmoid	colon	0	0.978
ENSG00000135049	AGTPBP1	Adipose_Visceral_Omentum	proximal	0	0.978
ENSG00000087053	MTMR2	Adipose_Visceral_Omentum	rectal	0	0.978
ENSG00000166257	SCN3B	Adipose_Subcutaneous	colon	0	0.978
ENSG00000105697	HAMP	Cells_EBV-transformed_lymphocytes	colon	0	0.978
ENSG00000166257	SCN3B	Colon_Sigmoid	colon	0	0.978
ENSG00000247095	MIR210HG	Colon_Sigmoid	proximal	0	0.978
ENSG00000164171	ITGA2	Adipose_Subcutaneous	female	0	0.978
ENSG00000125037	EMC3	Colon_Sigmoid	overall	0	0.978
ENSG00000253982	AC100810.1	Colon_Sigmoid	colon	0	0.978
ENSG00000123610	TNFAIP6	Adipose_Subcutaneous	male	0	0.978
ENSG00000162735	PEX19	Adipose_Visceral_Omentum	rectal	-0.01	0.978
ENSG00000174021	GNG5	Adipose_Subcutaneous	rectal	0	0.978
ENSG00000228925	AC016722.2	Cells_EBV-transformed_lymphocytes	female	0	0.978
ENSG00000166960	CCDC178	Adipose_Visceral_Omentum	male	0	0.978
ENSG00000131375	CAPN7	Cells_EBV-transformed_lymphocytes	overall	0	0.978
ENSG00000123360	PDE1B	Whole_Blood	distal	0	0.978
ENSG00000276007	AC079414.3	Cells_EBV-transformed_lymphocytes	overall	0	0.978
ENSG00000228363	AC015971.1	Colon_Transverse	male	0	0.978
ENSG00000173210	ABLIM3	Adipose_Subcutaneous	distal	0	0.978
ENSG00000281655	AP000851.2	Whole_Blood	colon	0	0.978
ENSG00000237943	PRKCQ-AS1	Whole_Blood	overall	0	0.978
ENSG00000134545	KLRC1	Colon_Transverse	rectal	-0.01	0.978
ENSG00000133835	HSD17B4	Colon_Transverse	female	0	0.978
ENSG00000152223	EPG5	Colon_Transverse	male	0	0.978
ENSG00000155657	TTN	Colon_Sigmoid	distal	0	0.978
ENSG00000188038	NRN1L	Adipose_Subcutaneous	proximal	0	0.978
ENSG00000131669	NINJ1	Whole_Blood	distal	0	0.978
ENSG00000133958	UNC79	Colon_Sigmoid	colon	0	0.978
ENSG00000182362	YBEY	Colon_Sigmoid	rectal	0	0.978
ENSG00000266718	AC079336.5	Adipose_Subcutaneous	distal	0.01	0.978
ENSG00000100124	ANKRD54	Adipose_Subcutaneous	rectal	0	0.978
ENSG00000070019	GUCY2C	Colon_Sigmoid	female	0	0.978
ENSG00000187122	SLIT1	Adipose_Visceral_Omentum	male	0	0.978
ENSG00000255529	POLR2M	Cells_EBV-transformed_lymphocytes	female	0	0.978
ENSG00000170122	FOXD4	Colon_Sigmoid	distal	-0.01	0.978
ENSG00000171916	LGALS9C	Colon_Transverse	proximal	0	0.978
ENSG00000149262	INTS4	Colon_Transverse	colon	0	0.978
ENSG00000270765	GAS2L2	Colon_Transverse	male	0	0.978
ENSG00000100418	DESI1	Colon_Sigmoid	overall	0	0.978
ENSG00000260121	AC138028.4	Whole_Blood	distal	0	0.978
ENSG00000249693	THEGL	Colon_Transverse	proximal	0	0.978
ENSG00000127511	SIN3B	Adipose_Visceral_Omentum	colon	0	0.978
ENSG00000198929	NOS1AP	Colon_Transverse	overall	0	0.978
ENSG00000067596	DHX8	Adipose_Visceral_Omentum	colon	0	0.978
ENSG00000107862	GBF1	Colon_Transverse	female	0	0.978
ENSG00000181852	RNF41	Cells_EBV-transformed_lymphocytes	distal	0	0.978
ENSG00000214941	ZSWIM7	Colon_Transverse	rectal	-0.03	0.978
ENSG00000138642	HERC6	Whole_Blood	overall	-0.01	0.978
ENSG00000196417	ZNF765	Whole_Blood	distal	0	0.978
ENSG00000146909	NOM1	Cells_EBV-transformed_lymphocytes	female	0	0.978
ENSG00000152291	TGOLN2	Adipose_Subcutaneous	overall	0	0.978
ENSG00000119487	MAPKAP1	Whole_Blood	distal	0	0.978
ENSG00000197128	ZNF772	Whole_Blood	female	0	0.978
ENSG00000187123	LYPD6	Adipose_Visceral_Omentum	rectal	0	0.978
ENSG00000112599	GUCA1B	Cells_EBV-transformed_lymphocytes	male	0	0.978
ENSG00000108381	ASPA	Colon_Transverse	distal	0	0.978
ENSG00000059804	SLC2A3	Colon_Transverse	male	0	0.978
ENSG00000175170	FAM182B	Adipose_Subcutaneous	female	0	0.978
ENSG00000155957	TMBIM4	Colon_Sigmoid	colon	0	0.978
ENSG00000179832	MROH1	Colon_Transverse	male	-0.01	0.978
ENSG00000158825	CDA	Colon_Sigmoid	colon	0	0.978
ENSG00000137561	TTPA	Adipose_Subcutaneous	colon	0	0.978
ENSG00000140470	ADAMTS17	Adipose_Subcutaneous	overall	0	0.978
ENSG00000186300	ZNF555	Adipose_Visceral_Omentum	female	0	0.978
ENSG00000111671	SPSB2	Colon_Transverse	male	0	0.978
ENSG00000229498	AC105053.1	Colon_Transverse	proximal	0	0.978
ENSG00000142961	MOB3C	Colon_Sigmoid	colon	0	0.978
ENSG00000186854	TRABD2A	Whole_Blood	distal	0	0.978
ENSG00000267078	AC015802.1	Adipose_Visceral_Omentum	overall	0	0.978
ENSG00000262313	AC127496.3	Colon_Sigmoid	overall	0	0.978
ENSG00000133216	EPHB2	Adipose_Subcutaneous	colon	-0.01	0.978
ENSG00000152193	OBI1	Colon_Transverse	male	0	0.978
ENSG00000187013	C17orf82	Adipose_Subcutaneous	male	0	0.978
ENSG00000239552	HOXB-AS2	Adipose_Visceral_Omentum	colon	0	0.978
ENSG00000142207	URB1	Colon_Transverse	distal	0	0.978
ENSG00000198879	SFMBT2	Whole_Blood	male	0	0.978
ENSG00000138035	PNPT1	Whole_Blood	colon	0	0.978
ENSG00000104960	PTOV1	Adipose_Subcutaneous	colon	0	0.978
ENSG00000130748	TMEM160	Adipose_Visceral_Omentum	male	-0.01	0.978
ENSG00000167562	ZNF701	Adipose_Subcutaneous	overall	0	0.978
ENSG00000152601	MBNL1	Cells_EBV-transformed_lymphocytes	male	0	0.978
ENSG00000278709	NKILA	Adipose_Visceral_Omentum	proximal	0.01	0.978
ENSG00000237330	RNF223	Colon_Transverse	overall	0	0.978
ENSG00000158825	CDA	Colon_Transverse	male	0	0.978
ENSG00000104064	GABPB1	Adipose_Visceral_Omentum	colon	0	0.978
ENSG00000158246	TENT5B	Colon_Sigmoid	female	0	0.978
ENSG00000112877	CEP72	Colon_Sigmoid	rectal	0	0.978
ENSG00000176273	SLC35G1	Adipose_Visceral_Omentum	proximal	0	0.978
ENSG00000155827	RNF20	Colon_Sigmoid	colon	0	0.978
ENSG00000204954	C12orf73	Colon_Sigmoid	rectal	0	0.978
ENSG00000187676	B3GLCT	Cells_EBV-transformed_lymphocytes	male	0	0.978
ENSG00000183426	NPIPA1	Colon_Transverse	female	0	0.978
ENSG00000250508	LINC02701	Adipose_Subcutaneous	distal	0	0.978
ENSG00000174672	BRSK2	Adipose_Visceral_Omentum	male	0	0.978
ENSG00000123600	METTL8	Colon_Transverse	overall	0	0.978
ENSG00000176124	DLEU1	Adipose_Visceral_Omentum	male	0	0.978
ENSG00000167077	MEI1	Cells_EBV-transformed_lymphocytes	male	0	0.978
ENSG00000164253	WDR41	Whole_Blood	female	0	0.978
ENSG00000127191	TRAF2	Cells_EBV-transformed_lymphocytes	colon	0	0.978
ENSG00000103197	TSC2	Colon_Sigmoid	overall	0.01	0.978
ENSG00000264490	BX640514.1	Colon_Transverse	proximal	-0.01	0.978
ENSG00000130349	MTRES1	Colon_Transverse	colon	-0.01	0.978
ENSG00000146700	SSC4D	Colon_Transverse	colon	0	0.978
ENSG00000153291	SLC25A27	Colon_Transverse	male	0	0.978
ENSG00000153310	FAM49B	Colon_Transverse	proximal	-0.01	0.978
ENSG00000231663	COA6-AS1	Cells_EBV-transformed_lymphocytes	overall	0	0.978
ENSG00000170464	DNAJC18	Colon_Sigmoid	female	0	0.978
ENSG00000267030	AC011498.2	Colon_Transverse	rectal	-0.01	0.978
ENSG00000108774	RAB5C	Adipose_Visceral_Omentum	female	0	0.978
ENSG00000163793	DNAJC5G	Colon_Sigmoid	proximal	0	0.978
ENSG00000118600	RXYLT1	Colon_Sigmoid	overall	0	0.978
ENSG00000197124	ZNF682	Adipose_Visceral_Omentum	rectal	0	0.978
ENSG00000078070	MCCC1	Colon_Sigmoid	distal	0	0.978
ENSG00000233665	AC060234.2	Adipose_Subcutaneous	male	-0.01	0.978
ENSG00000184402	SS18L1	Adipose_Subcutaneous	distal	0	0.978
ENSG00000269978	AL359881.1	Adipose_Subcutaneous	colon	0	0.978
ENSG00000197448	GSTK1	Cells_EBV-transformed_lymphocytes	distal	0.01	0.978
ENSG00000267939	AC008946.1	Cells_EBV-transformed_lymphocytes	distal	0	0.978
ENSG00000154889	MPPE1	Cells_EBV-transformed_lymphocytes	male	0	0.978
ENSG00000198466	ZNF587	Whole_Blood	female	0	0.978
ENSG00000132906	CASP9	Adipose_Subcutaneous	distal	0	0.978
ENSG00000250900	AC008443.6	Adipose_Visceral_Omentum	proximal	0	0.978
ENSG00000107147	KCNT1	Colon_Sigmoid	male	0	0.978
ENSG00000149295	DRD2	Adipose_Visceral_Omentum	distal	0	0.978
ENSG00000248554	AC114956.2	Colon_Transverse	proximal	0	0.978
ENSG00000232876	AL353596.1	Colon_Transverse	distal	0	0.978
ENSG00000150977	RILPL2	Cells_EBV-transformed_lymphocytes	distal	0	0.978
ENSG00000119431	HDHD3	Adipose_Subcutaneous	distal	0	0.978
ENSG00000113249	HAVCR1	Colon_Sigmoid	overall	0	0.978
ENSG00000153048	CARHSP1	Adipose_Visceral_Omentum	colon	0	0.978
ENSG00000133943	DGLUCY	Adipose_Visceral_Omentum	female	0	0.978
ENSG00000272914	AL359532.1	Adipose_Subcutaneous	colon	0	0.978
ENSG00000128512	DOCK4	Colon_Transverse	proximal	0	0.978
ENSG00000110931	CAMKK2	Colon_Transverse	distal	0	0.978
ENSG00000204920	ZNF155	Whole_Blood	proximal	0	0.978
ENSG00000112118	MCM3	Colon_Sigmoid	male	0	0.978
ENSG00000240891	PLCXD2	Whole_Blood	female	0.01	0.978
ENSG00000132915	PDE6A	Colon_Transverse	distal	14.74	0.978
ENSG00000167785	ZNF558	Whole_Blood	female	0.01	0.978
ENSG00000182362	YBEY	Colon_Transverse	male	0	0.978
ENSG00000131845	ZNF304	Adipose_Visceral_Omentum	male	0	0.978
ENSG00000165959	CLMN	Adipose_Subcutaneous	proximal	0	0.978
ENSG00000196305	IARS	Colon_Transverse	colon	0	0.978
ENSG00000175324	LSM1	Colon_Transverse	colon	0	0.978
ENSG00000251632	LINC02172	Adipose_Subcutaneous	distal	0.01	0.978
ENSG00000167291	TBC1D16	Whole_Blood	distal	0	0.978
ENSG00000110619	CARS	Whole_Blood	distal	0	0.978
ENSG00000000419	DPM1	Adipose_Subcutaneous	overall	0	0.978
ENSG00000188992	LIPI	Cells_EBV-transformed_lymphocytes	rectal	0	0.978
ENSG00000115423	DNAH6	Colon_Transverse	colon	0	0.978
ENSG00000164764	SBSPON	Adipose_Visceral_Omentum	distal	0	0.978
ENSG00000177683	THAP5	Whole_Blood	female	0	0.978
ENSG00000253738	OTUD6B-AS1	Colon_Sigmoid	rectal	0.01	0.978
ENSG00000180891	CUEDC1	Cells_EBV-transformed_lymphocytes	male	0	0.978
ENSG00000103187	COTL1	Adipose_Subcutaneous	female	0	0.978
ENSG00000132470	ITGB4	Whole_Blood	distal	0	0.978
ENSG00000183426	NPIPA1	Colon_Transverse	rectal	0	0.978
ENSG00000258955	LINC00519	Adipose_Subcutaneous	rectal	0	0.978
ENSG00000136044	APPL2	Adipose_Subcutaneous	female	0	0.978
ENSG00000099958	DERL3	Colon_Transverse	proximal	-0.01	0.978
ENSG00000099377	HSD3B7	Adipose_Visceral_Omentum	rectal	0	0.978
ENSG00000163935	SFMBT1	Whole_Blood	rectal	0	0.978
ENSG00000258871	AC004828.1	Adipose_Subcutaneous	overall	0.01	0.978
ENSG00000226479	TMEM185B	Colon_Sigmoid	male	0	0.978
ENSG00000232680	AC002511.1	Adipose_Visceral_Omentum	female	0	0.978
ENSG00000260265	LINC02562	Cells_EBV-transformed_lymphocytes	rectal	0	0.978
ENSG00000198668	CALM1	Cells_EBV-transformed_lymphocytes	proximal	0	0.978
ENSG00000273203	AC006946.2	Colon_Sigmoid	rectal	0	0.978
ENSG00000172640	OR10AD1	Colon_Sigmoid	proximal	0	0.978
ENSG00000068078	FGFR3	Colon_Sigmoid	female	0	0.978
ENSG00000112053	SLC26A8	Colon_Sigmoid	distal	0	0.978
ENSG00000179886	TIGD5	Colon_Sigmoid	overall	0	0.978
ENSG00000109339	MAPK10	Adipose_Subcutaneous	male	-0.01	0.978
ENSG00000078237	TIGAR	Cells_EBV-transformed_lymphocytes	rectal	-0.01	0.978
ENSG00000158985	CDC42SE2	Whole_Blood	rectal	0	0.978
ENSG00000095574	IKZF5	Adipose_Visceral_Omentum	female	0	0.978
ENSG00000197562	RAB40C	Colon_Sigmoid	distal	0	0.979
ENSG00000088970	KIZ	Colon_Transverse	proximal	0	0.979
ENSG00000154889	MPPE1	Colon_Sigmoid	proximal	0	0.979
ENSG00000117480	FAAH	Adipose_Visceral_Omentum	distal	0	0.979
ENSG00000259330	INAFM2	Colon_Sigmoid	female	0	0.979
ENSG00000141002	TCF25	Adipose_Subcutaneous	male	0	0.979
ENSG00000257431	AC089998.1	Colon_Sigmoid	female	0	0.979
ENSG00000124733	MEA1	Whole_Blood	distal	0	0.979
ENSG00000137992	DBT	Adipose_Visceral_Omentum	proximal	-0.01	0.979
ENSG00000184500	PROS1	Adipose_Subcutaneous	male	0	0.979
ENSG00000262147	AC124283.2	Cells_EBV-transformed_lymphocytes	colon	0	0.979
ENSG00000269867	AC010326.3	Colon_Sigmoid	distal	0	0.979
ENSG00000271155	AL161729.1	Adipose_Visceral_Omentum	rectal	-0.01	0.979
ENSG00000149743	TRPT1	Whole_Blood	overall	0	0.979
ENSG00000253678	AC104964.2	Adipose_Subcutaneous	overall	0	0.979
ENSG00000241764	AC002467.1	Whole_Blood	male	0.01	0.979
ENSG00000146373	RNF217	Colon_Sigmoid	female	0	0.979
ENSG00000100580	TMED8	Colon_Sigmoid	colon	0	0.979
ENSG00000085741	WNT11	Adipose_Subcutaneous	overall	0.01	0.979
ENSG00000112972	HMGCS1	Colon_Sigmoid	distal	-0.02	0.979
ENSG00000148488	ST8SIA6	Adipose_Visceral_Omentum	male	0	0.979
ENSG00000185880	TRIM69	Adipose_Visceral_Omentum	overall	0	0.979
ENSG00000170004	CHD3	Adipose_Visceral_Omentum	female	0	0.979
ENSG00000169689	CENPX	Whole_Blood	male	0	0.979
ENSG00000104852	SNRNP70	Whole_Blood	distal	0	0.979
ENSG00000169715	MT1E	Adipose_Subcutaneous	overall	0	0.979
ENSG00000129422	MTUS1	Colon_Transverse	rectal	0	0.979
ENSG00000253320	AZIN1-AS1	Adipose_Visceral_Omentum	proximal	0	0.979
ENSG00000183426	NPIPA1	Cells_EBV-transformed_lymphocytes	rectal	0	0.979
ENSG00000068745	IP6K2	Cells_EBV-transformed_lymphocytes	female	0	0.979
ENSG00000234235	BOK-AS1	Adipose_Visceral_Omentum	distal	-0.01	0.979
ENSG00000255837	TAS2R20	Colon_Transverse	distal	0	0.979
ENSG00000228701	TNKS2-AS1	Whole_Blood	proximal	0	0.979
ENSG00000250786	SNHG18	Adipose_Visceral_Omentum	proximal	0	0.979
ENSG00000135968	GCC2	Colon_Transverse	overall	0	0.979
ENSG00000089558	KCNH4	Adipose_Visceral_Omentum	female	0	0.979
ENSG00000185000	DGAT1	Colon_Sigmoid	overall	0	0.979
ENSG00000090316	MAEA	Adipose_Subcutaneous	rectal	0	0.979
ENSG00000053747	LAMA3	Colon_Sigmoid	rectal	0	0.979
ENSG00000174680	GRIK1-AS1	Colon_Transverse	female	0.01	0.979
ENSG00000105852	PON3	Colon_Transverse	distal	0	0.979
ENSG00000232973	CYP1B1-AS1	Whole_Blood	proximal	0	0.979
ENSG00000086289	EPDR1	Colon_Transverse	colon	0	0.979
ENSG00000091436	MAP3K20	Cells_EBV-transformed_lymphocytes	female	0	0.979
ENSG00000134287	ARF3	Adipose_Subcutaneous	overall	0	0.979
ENSG00000281404	LINC01176	Colon_Sigmoid	rectal	0	0.979
ENSG00000267904	AC024075.1	Colon_Sigmoid	female	0	0.979
ENSG00000107951	MTPAP	Cells_EBV-transformed_lymphocytes	colon	0	0.979
ENSG00000230138	LINC02812	Colon_Transverse	male	0	0.979
ENSG00000155561	NUP205	Colon_Transverse	proximal	-0.01	0.979
ENSG00000260923	LINC02193	Adipose_Subcutaneous	rectal	-0.01	0.979
ENSG00000166224	SGPL1	Colon_Sigmoid	female	-0.01	0.979
ENSG00000259070	LINC00639	Adipose_Visceral_Omentum	proximal	0	0.979
ENSG00000110768	GTF2H1	Adipose_Visceral_Omentum	proximal	0	0.979
ENSG00000108528	SLC25A11	Colon_Transverse	rectal	0	0.979
ENSG00000136514	RTP4	Adipose_Visceral_Omentum	male	0	0.979
ENSG00000039537	C6	Adipose_Subcutaneous	female	0	0.979
ENSG00000275601	AC011330.2	Colon_Sigmoid	colon	0	0.979
ENSG00000143494	VASH2	Colon_Transverse	female	0.01	0.979
ENSG00000108448	TRIM16L	Colon_Transverse	distal	0	0.979
ENSG00000267655	AC125437.1	Whole_Blood	proximal	0	0.979
ENSG00000188976	NOC2L	Whole_Blood	rectal	0	0.979
ENSG00000170759	KIF5B	Adipose_Visceral_Omentum	male	0	0.979
ENSG00000185262	UBALD2	Whole_Blood	proximal	0	0.979
ENSG00000123091	RNF11	Adipose_Visceral_Omentum	female	0.01	0.979
ENSG00000143702	CEP170	Colon_Transverse	female	0	0.979
ENSG00000164707	SLC13A4	Adipose_Subcutaneous	colon	0	0.979
ENSG00000158113	LRRC43	Colon_Transverse	colon	0	0.979
ENSG00000259459	LINC02568	Adipose_Visceral_Omentum	proximal	0	0.979
ENSG00000163599	CTLA4	Colon_Transverse	proximal	0	0.979
ENSG00000216921	FAM240C	Adipose_Visceral_Omentum	rectal	0	0.979
ENSG00000090520	DNAJB11	Adipose_Visceral_Omentum	proximal	0	0.979
ENSG00000181754	AMIGO1	Cells_EBV-transformed_lymphocytes	rectal	0	0.979
ENSG00000184014	DENND5A	Colon_Sigmoid	overall	0	0.979
ENSG00000140386	SCAPER	Colon_Transverse	female	0	0.979
ENSG00000259478	AC024651.1	Colon_Sigmoid	rectal	-0.01	0.979
ENSG00000130487	KLHDC7B	Whole_Blood	proximal	0	0.979
ENSG00000100218	RSPH14	Whole_Blood	distal	0	0.979
ENSG00000088992	TESC	Adipose_Visceral_Omentum	female	0.01	0.979
ENSG00000110076	NRXN2	Colon_Sigmoid	male	0	0.979
ENSG00000241163	LINC00877	Whole_Blood	overall	0	0.979
ENSG00000167747	C19orf48	Colon_Sigmoid	male	0	0.979
ENSG00000044524	EPHA3	Colon_Transverse	colon	0	0.979
ENSG00000255165	AC134775.1	Cells_EBV-transformed_lymphocytes	rectal	0	0.979
ENSG00000272183	AC005041.3	Colon_Transverse	proximal	0	0.979
ENSG00000138172	CALHM2	Whole_Blood	male	0	0.979
ENSG00000176531	PHLDB3	Whole_Blood	overall	0	0.979
ENSG00000141933	TPGS1	Adipose_Visceral_Omentum	proximal	0	0.979
ENSG00000204618	RNF39	Adipose_Subcutaneous	male	0	0.979
ENSG00000162512	SDC3	Colon_Transverse	overall	0	0.979
ENSG00000162366	PDZK1IP1	Whole_Blood	colon	0	0.979
ENSG00000158156	XKR8	Colon_Transverse	colon	0	0.979
ENSG00000169469	SPRR1B	Adipose_Subcutaneous	proximal	-0.01	0.979
ENSG00000100302	RASD2	Colon_Transverse	proximal	0	0.979
ENSG00000258634	AL160006.1	Colon_Sigmoid	overall	0	0.979
ENSG00000134897	BIVM	Whole_Blood	colon	0	0.979
ENSG00000169016	E2F6	Adipose_Subcutaneous	male	0	0.979
ENSG00000204172	AGAP10	Adipose_Visceral_Omentum	female	0.04	0.979
ENSG00000155011	DKK2	Colon_Sigmoid	distal	0	0.979
ENSG00000272914	AL359532.1	Cells_EBV-transformed_lymphocytes	colon	0.01	0.979
ENSG00000132275	RRP8	Whole_Blood	colon	0	0.979
ENSG00000259953	AL138756.1	Colon_Transverse	male	0	0.979
ENSG00000256188	TAS2R30	Adipose_Visceral_Omentum	distal	0	0.979
ENSG00000110660	SLC35F2	Colon_Sigmoid	colon	0	0.979
ENSG00000182512	GLRX5	Cells_EBV-transformed_lymphocytes	rectal	0	0.979
ENSG00000177106	EPS8L2	Colon_Sigmoid	rectal	0	0.979
ENSG00000185305	ARL15	Whole_Blood	female	0	0.979
ENSG00000198053	SIRPA	Colon_Sigmoid	proximal	-0.01	0.979
ENSG00000167291	TBC1D16	Adipose_Visceral_Omentum	overall	0	0.979
ENSG00000149260	CAPN5	Adipose_Visceral_Omentum	female	0	0.979
ENSG00000141698	NT5C3B	Colon_Transverse	colon	0	0.979
ENSG00000155099	PIP4P2	Adipose_Visceral_Omentum	rectal	0	0.979
ENSG00000107819	SFXN3	Adipose_Visceral_Omentum	colon	0	0.979
ENSG00000129625	REEP5	Colon_Transverse	distal	0	0.979
ENSG00000277152	AC110048.2	Colon_Sigmoid	rectal	0	0.979
ENSG00000171135	JAGN1	Colon_Transverse	colon	0	0.979
ENSG00000235958	UBOX5-AS1	Adipose_Visceral_Omentum	rectal	0.01	0.979
ENSG00000154258	ABCA9	Colon_Sigmoid	female	0	0.979
ENSG00000233214	AC002511.2	Whole_Blood	distal	0	0.979
ENSG00000196372	ASB13	Colon_Sigmoid	rectal	0	0.979
ENSG00000174227	PIGG	Colon_Sigmoid	proximal	0.01	0.979
ENSG00000215845	TSTD1	Cells_EBV-transformed_lymphocytes	distal	0	0.979
ENSG00000232803	SLCO4A1-AS1	Colon_Transverse	colon	0	0.979
ENSG00000267757	EML2-AS1	Cells_EBV-transformed_lymphocytes	colon	0	0.979
ENSG00000163682	RPL9	Adipose_Visceral_Omentum	overall	0	0.979
ENSG00000162604	TM2D1	Adipose_Visceral_Omentum	male	0	0.979
ENSG00000214021	TTLL3	Colon_Transverse	colon	0	0.979
ENSG00000173372	C1QA	Adipose_Subcutaneous	colon	0	0.979
ENSG00000062598	ELMO2	Colon_Sigmoid	female	-0.01	0.979
ENSG00000268895	A1BG-AS1	Cells_EBV-transformed_lymphocytes	colon	-0.04	0.979
ENSG00000242282	AC108488.1	Adipose_Subcutaneous	distal	0	0.979
ENSG00000233926	AL591368.1	Adipose_Subcutaneous	female	0	0.979
ENSG00000198729	PPP1R14C	Colon_Transverse	proximal	0	0.979
ENSG00000197302	ZNF720	Colon_Transverse	overall	0	0.979
ENSG00000160221	GATD3A	Adipose_Visceral_Omentum	rectal	0	0.979
ENSG00000136205	TNS3	Adipose_Subcutaneous	distal	0	0.979
ENSG00000260942	CAPN10-DT	Adipose_Subcutaneous	rectal	0	0.979
ENSG00000176871	WSB2	Colon_Sigmoid	overall	0	0.979
ENSG00000151092	NGLY1	Adipose_Subcutaneous	colon	0.01	0.979
ENSG00000261150	EPPK1	Adipose_Subcutaneous	proximal	0	0.979
ENSG00000121390	PSPC1	Adipose_Subcutaneous	rectal	0	0.979
ENSG00000136888	ATP6V1G1	Whole_Blood	distal	0	0.979
ENSG00000155115	GTF3C6	Cells_EBV-transformed_lymphocytes	overall	0	0.979
ENSG00000144218	AFF3	Colon_Sigmoid	rectal	0	0.979
ENSG00000128159	TUBGCP6	Adipose_Subcutaneous	proximal	0	0.979
ENSG00000112294	ALDH5A1	Adipose_Visceral_Omentum	distal	0	0.979
ENSG00000271797	AC008494.3	Adipose_Visceral_Omentum	colon	0	0.979
ENSG00000214029	ZNF891	Adipose_Visceral_Omentum	distal	0	0.979
ENSG00000271797	AC008494.3	Whole_Blood	colon	0.01	0.979
ENSG00000231768	LINC01354	Adipose_Visceral_Omentum	colon	0	0.979
ENSG00000187260	WDR86	Colon_Transverse	colon	0	0.979
ENSG00000111913	RIPOR2	Whole_Blood	male	0.01	0.979
ENSG00000232229	LINC00865	Adipose_Subcutaneous	female	0	0.979
ENSG00000151640	DPYSL4	Colon_Sigmoid	female	0	0.979
ENSG00000158483	FAM86C1	Colon_Transverse	overall	0	0.979
ENSG00000198521	ZNF43	Adipose_Subcutaneous	overall	0	0.979
ENSG00000236514	AL135791.1	Colon_Transverse	rectal	0.01	0.979
ENSG00000253930	TNFRSF10A-AS1	Whole_Blood	distal	0	0.979
ENSG00000184845	DRD1	Colon_Sigmoid	female	0	0.979
ENSG00000274598	AC087893.2	Cells_EBV-transformed_lymphocytes	overall	0	0.979
ENSG00000004766	VPS50	Adipose_Subcutaneous	distal	0.01	0.979
ENSG00000064225	ST3GAL6	Adipose_Visceral_Omentum	distal	-0.01	0.979
ENSG00000204252	HLA-DOA	Whole_Blood	male	0	0.979
ENSG00000134259	NGF	Adipose_Visceral_Omentum	distal	0	0.979
ENSG00000197498	RPF2	Colon_Transverse	female	0	0.979
ENSG00000168724	DNAJC21	Whole_Blood	distal	0	0.979
ENSG00000236255	AC009404.1	Whole_Blood	distal	0	0.979
ENSG00000108852	MPP2	Colon_Transverse	overall	0	0.979
ENSG00000281468	AC006504.7	Colon_Sigmoid	male	0	0.979
ENSG00000172380	GNG12	Colon_Transverse	female	0	0.979
ENSG00000006007	GDE1	Colon_Sigmoid	distal	0	0.979
ENSG00000171163	ZNF692	Whole_Blood	rectal	0.03	0.979
ENSG00000131473	ACLY	Colon_Sigmoid	overall	0	0.979
ENSG00000185803	SLC52A2	Colon_Transverse	colon	0	0.979
ENSG00000234147	AL035446.1	Colon_Transverse	female	0	0.979
ENSG00000105258	POLR2I	Colon_Transverse	female	0	0.979
ENSG00000186998	EMID1	Adipose_Subcutaneous	rectal	0	0.979
ENSG00000157617	C2CD2	Colon_Transverse	male	0	0.979
ENSG00000165899	OTOGL	Colon_Transverse	overall	0	0.979
ENSG00000143297	FCRL5	Adipose_Subcutaneous	male	-0.01	0.979
ENSG00000153879	CEBPG	Cells_EBV-transformed_lymphocytes	proximal	0	0.979
ENSG00000108963	DPH1	Adipose_Subcutaneous	female	0	0.979
ENSG00000187492	CDHR4	Adipose_Visceral_Omentum	proximal	-0.01	0.979
ENSG00000240654	C1QTNF9	Adipose_Visceral_Omentum	rectal	0	0.979
ENSG00000267939	AC008946.1	Adipose_Visceral_Omentum	distal	0	0.979
ENSG00000176124	DLEU1	Colon_Transverse	male	0	0.979
ENSG00000273018	FAM106A	Adipose_Subcutaneous	male	0	0.979
ENSG00000120690	ELF1	Adipose_Visceral_Omentum	proximal	0.02	0.979
ENSG00000183960	KCNH8	Adipose_Subcutaneous	colon	0.02	0.979
ENSG00000179632	MAF1	Adipose_Visceral_Omentum	proximal	0.01	0.979
ENSG00000179632	MAF1	Cells_EBV-transformed_lymphocytes	proximal	0.01	0.979
ENSG00000166145	SPINT1	Colon_Sigmoid	rectal	0.01	0.979
ENSG00000198734	F5	Colon_Transverse	overall	0	0.979
ENSG00000108587	GOSR1	Cells_EBV-transformed_lymphocytes	male	0	0.979
ENSG00000169967	MAP3K2	Adipose_Subcutaneous	rectal	0	0.979
ENSG00000151360	ALLC	Adipose_Subcutaneous	female	-0.01	0.979
ENSG00000165502	RPL36AL	Colon_Sigmoid	male	0	0.979
ENSG00000119326	CTNNAL1	Colon_Sigmoid	male	0	0.979
ENSG00000171532	NEUROD2	Cells_EBV-transformed_lymphocytes	male	0.01	0.979
ENSG00000230699	AL645608.2	Colon_Transverse	proximal	0	0.979
ENSG00000130413	STK33	Adipose_Subcutaneous	female	0	0.979
ENSG00000182870	GALNT9	Adipose_Visceral_Omentum	rectal	0.01	0.979
ENSG00000227014	AC007285.1	Colon_Sigmoid	male	0	0.979
ENSG00000165643	SOHLH1	Colon_Sigmoid	proximal	0.01	0.979
ENSG00000163534	FCRL1	Whole_Blood	colon	0	0.979
ENSG00000169224	GCSAML	Adipose_Visceral_Omentum	proximal	0	0.979
ENSG00000167191	GPRC5B	Adipose_Visceral_Omentum	overall	0	0.979
ENSG00000188488	SERPINA5	Colon_Transverse	female	0	0.979
ENSG00000236013	AL357146.1	Adipose_Visceral_Omentum	overall	0	0.979
ENSG00000239445	ST3GAL6-AS1	Colon_Sigmoid	rectal	0	0.979
ENSG00000278784	AL136295.7	Colon_Sigmoid	rectal	0	0.979
ENSG00000198794	SCAMP5	Adipose_Subcutaneous	overall	0	0.979
ENSG00000231646	FSIP2-AS1	Adipose_Visceral_Omentum	distal	0	0.979
ENSG00000126218	F10	Adipose_Visceral_Omentum	proximal	0	0.979
ENSG00000157895	C12orf43	Adipose_Subcutaneous	female	0	0.979
ENSG00000166260	COX11	Whole_Blood	female	0	0.979
ENSG00000108379	WNT3	Adipose_Visceral_Omentum	male	0	0.979
ENSG00000272109	AC008906.2	Adipose_Visceral_Omentum	male	0	0.979
ENSG00000162852	CNST	Adipose_Visceral_Omentum	distal	0	0.979
ENSG00000166452	AKIP1	Adipose_Visceral_Omentum	colon	0	0.979
ENSG00000151176	PLBD2	Cells_EBV-transformed_lymphocytes	colon	0	0.979
ENSG00000101236	RNF24	Colon_Sigmoid	rectal	0.01	0.979
ENSG00000175634	RPS6KB2	Whole_Blood	female	0	0.979
ENSG00000142459	EVI5L	Adipose_Subcutaneous	overall	0	0.979
ENSG00000175463	TBC1D10C	Colon_Sigmoid	distal	0	0.979
ENSG00000166762	CATSPER2	Colon_Transverse	rectal	0	0.979
ENSG00000162892	IL24	Cells_EBV-transformed_lymphocytes	distal	0	0.979
ENSG00000253210	AC040970.1	Adipose_Visceral_Omentum	male	0	0.979
ENSG00000247373	TMED2-DT	Colon_Sigmoid	proximal	0	0.979
ENSG00000132964	CDK8	Colon_Sigmoid	overall	0	0.979
ENSG00000128245	YWHAH	Whole_Blood	distal	0	0.979
ENSG00000197345	MRPL21	Adipose_Subcutaneous	overall	0	0.979
ENSG00000186184	POLR1D	Whole_Blood	proximal	0	0.979
ENSG00000249242	TMEM150C	Adipose_Visceral_Omentum	colon	0	0.979
ENSG00000232995	AL592435.1	Adipose_Visceral_Omentum	proximal	0	0.979
ENSG00000133661	SFTPD	Adipose_Visceral_Omentum	female	0	0.979
ENSG00000148572	NRBF2	Colon_Sigmoid	proximal	0	0.979
ENSG00000113108	APBB3	Whole_Blood	rectal	-0.01	0.979
ENSG00000134716	CYP2J2	Colon_Transverse	male	0	0.979
ENSG00000185909	KLHDC8B	Adipose_Subcutaneous	female	0	0.979
ENSG00000254999	BRK1	Colon_Sigmoid	proximal	0	0.979
ENSG00000123243	ITIH5	Colon_Transverse	distal	0	0.979
ENSG00000258483	LINC02251	Colon_Sigmoid	overall	0.01	0.979
ENSG00000244055	AC007566.1	Colon_Sigmoid	female	0	0.979
ENSG00000248144	ADH1C	Whole_Blood	distal	0	0.979
ENSG00000100218	RSPH14	Adipose_Subcutaneous	female	0	0.979
ENSG00000184787	UBE2G2	Colon_Transverse	female	0	0.979
ENSG00000119321	FKBP15	Colon_Transverse	colon	0	0.979
ENSG00000119771	KLHL29	Adipose_Subcutaneous	female	0	0.979
ENSG00000156103	MMP16	Colon_Transverse	colon	0	0.979
ENSG00000232860	SMG7-AS1	Adipose_Visceral_Omentum	colon	0	0.979
ENSG00000110888	CAPRIN2	Whole_Blood	colon	0	0.979
ENSG00000189050	RNFT1	Cells_EBV-transformed_lymphocytes	distal	0	0.979
ENSG00000143184	XCL1	Adipose_Subcutaneous	male	0	0.979
ENSG00000273172	LINC02091	Colon_Transverse	rectal	0	0.979
ENSG00000259065	AC005520.2	Adipose_Visceral_Omentum	proximal	0	0.979
ENSG00000101182	PSMA7	Colon_Sigmoid	rectal	0.04	0.979
ENSG00000179021	C3orf38	Colon_Sigmoid	female	0	0.979
ENSG00000068489	PRR11	Cells_EBV-transformed_lymphocytes	overall	0	0.979
ENSG00000124177	CHD6	Colon_Transverse	distal	0	0.979
ENSG00000154978	VOPP1	Adipose_Visceral_Omentum	distal	0	0.979
ENSG00000139793	MBNL2	Colon_Sigmoid	rectal	0.01	0.979
ENSG00000147872	PLIN2	Adipose_Subcutaneous	male	0	0.979
ENSG00000278112	AC145423.3	Colon_Sigmoid	overall	0	0.979
ENSG00000151327	FAM177A1	Colon_Sigmoid	male	0	0.979
ENSG00000100413	POLR3H	Adipose_Visceral_Omentum	overall	0	0.979
ENSG00000165272	AQP3	Whole_Blood	rectal	0	0.979
ENSG00000198794	SCAMP5	Whole_Blood	male	0	0.979
ENSG00000100068	LRP5L	Adipose_Visceral_Omentum	colon	0	0.979
ENSG00000107371	EXOSC3	Cells_EBV-transformed_lymphocytes	colon	0.01	0.979
ENSG00000165621	OXGR1	Colon_Sigmoid	distal	0	0.979
ENSG00000214013	GANC	Adipose_Subcutaneous	colon	0.01	0.979
ENSG00000164414	SLC35A1	Colon_Sigmoid	distal	0	0.979
ENSG00000167034	NKX3-1	Adipose_Subcutaneous	colon	0	0.979
ENSG00000159228	CBR1	Adipose_Subcutaneous	colon	0	0.979
ENSG00000160213	CSTB	Colon_Sigmoid	colon	0	0.979
ENSG00000185811	IKZF1	Whole_Blood	distal	0	0.979
ENSG00000132259	CNGA4	Colon_Transverse	female	-0.01	0.979
ENSG00000154162	CDH12	Adipose_Subcutaneous	rectal	0	0.979
ENSG00000272834	AL022238.3	Adipose_Subcutaneous	rectal	0	0.979
ENSG00000135917	SLC19A3	Colon_Sigmoid	colon	0	0.979
ENSG00000130803	ZNF317	Cells_EBV-transformed_lymphocytes	distal	0	0.979
ENSG00000151176	PLBD2	Colon_Sigmoid	overall	0	0.979
ENSG00000104611	SH2D4A	Colon_Sigmoid	distal	0.01	0.979
ENSG00000119227	PIGZ	Adipose_Visceral_Omentum	colon	0	0.979
ENSG00000163449	TMEM169	Colon_Sigmoid	rectal	0	0.979
ENSG00000147454	SLC25A37	Whole_Blood	male	0	0.979
ENSG00000168566	SNRNP48	Cells_EBV-transformed_lymphocytes	overall	0	0.979
ENSG00000157077	ZFYVE9	Adipose_Visceral_Omentum	colon	-0.01	0.979
ENSG00000162763	LRRC52	Colon_Sigmoid	distal	0	0.979
ENSG00000137601	NEK1	Adipose_Visceral_Omentum	female	0	0.979
ENSG00000100591	AHSA1	Colon_Transverse	female	0	0.979
ENSG00000260487	AC116348.1	Colon_Transverse	colon	0	0.979
ENSG00000167880	EVPL	Colon_Transverse	distal	0.01	0.979
ENSG00000171421	MRPL36	Whole_Blood	distal	0	0.979
ENSG00000161405	IKZF3	Cells_EBV-transformed_lymphocytes	male	0	0.979
ENSG00000170275	CRTAP	Adipose_Subcutaneous	distal	0	0.979
ENSG00000138750	NUP54	Colon_Transverse	female	0	0.979
ENSG00000164626	KCNK5	Adipose_Subcutaneous	overall	0	0.979
ENSG00000178297	TMPRSS9	Whole_Blood	colon	-0.01	0.979
ENSG00000143322	ABL2	Colon_Sigmoid	male	0	0.979
ENSG00000085552	IGSF9	Colon_Transverse	female	0	0.979
ENSG00000127419	TMEM175	Colon_Transverse	rectal	0	0.979
ENSG00000187908	DMBT1	Colon_Transverse	distal	0	0.979
ENSG00000132436	FIGNL1	Adipose_Subcutaneous	overall	0	0.979
ENSG00000174282	ZBTB4	Colon_Transverse	male	0	0.979
ENSG00000198822	GRM3	Colon_Sigmoid	colon	0	0.979
ENSG00000105376	ICAM5	Adipose_Visceral_Omentum	colon	0	0.979
ENSG00000261114	AC012181.1	Adipose_Subcutaneous	overall	0	0.979
ENSG00000102934	PLLP	Adipose_Subcutaneous	male	0	0.979
ENSG00000155093	PTPRN2	Whole_Blood	proximal	0	0.979
ENSG00000011260	UTP18	Colon_Sigmoid	overall	0.01	0.979
ENSG00000130255	RPL36	Whole_Blood	colon	0	0.979
ENSG00000269352	PTOV1-AS2	Colon_Sigmoid	female	0	0.979
ENSG00000161202	DVL3	Cells_EBV-transformed_lymphocytes	rectal	0	0.979
ENSG00000260394	Z92544.1	Colon_Sigmoid	male	0	0.979
ENSG00000080345	RIF1	Whole_Blood	proximal	0	0.979
ENSG00000127993	RBM48	Adipose_Visceral_Omentum	distal	0.01	0.979
ENSG00000166451	CENPN	Adipose_Visceral_Omentum	female	0	0.979
ENSG00000130783	CCDC62	Colon_Transverse	distal	0.01	0.979
ENSG00000130669	PAK4	Adipose_Visceral_Omentum	female	0	0.979
ENSG00000197852	INKA2	Whole_Blood	colon	0	0.979
ENSG00000166851	PLK1	Colon_Sigmoid	distal	0.01	0.979
ENSG00000186298	PPP1CC	Colon_Sigmoid	male	0	0.979
ENSG00000260470	AC023794.6	Cells_EBV-transformed_lymphocytes	distal	0	0.979
ENSG00000273313	RBAKDN	Colon_Sigmoid	female	0.01	0.979
ENSG00000167525	PROCA1	Whole_Blood	rectal	0	0.979
ENSG00000129244	ATP1B2	Colon_Sigmoid	overall	0	0.979
ENSG00000197054	ZNF763	Whole_Blood	male	0.02	0.979
ENSG00000170909	OSCAR	Colon_Sigmoid	male	0	0.979
ENSG00000177370	TIMM22	Colon_Sigmoid	male	0	0.979
ENSG00000146707	POMZP3	Colon_Transverse	female	0.01	0.979
ENSG00000272969	AC024243.1	Adipose_Visceral_Omentum	colon	0	0.979
ENSG00000175782	SLC35E3	Colon_Transverse	proximal	-0.01	0.979
ENSG00000002933	TMEM176A	Colon_Transverse	rectal	0	0.979
ENSG00000106591	MRPL32	Colon_Transverse	male	0	0.979
ENSG00000100422	CERK	Whole_Blood	overall	0	0.979
ENSG00000116017	ARID3A	Adipose_Visceral_Omentum	distal	0.01	0.979
ENSG00000235023	AP001626.1	Colon_Sigmoid	proximal	0	0.979
ENSG00000253552	HOXA-AS2	Colon_Sigmoid	proximal	0.01	0.979
ENSG00000186652	PRG2	Adipose_Subcutaneous	proximal	0	0.979
ENSG00000172296	SPTLC3	Colon_Transverse	distal	-0.01	0.979
ENSG00000239920	AC104389.5	Cells_EBV-transformed_lymphocytes	rectal	0	0.979
ENSG00000278638	AC244093.5	Adipose_Visceral_Omentum	male	0	0.979
ENSG00000184983	NDUFA6	Adipose_Visceral_Omentum	overall	0	0.979
ENSG00000179168	GGN	Adipose_Subcutaneous	male	0	0.979
ENSG00000161888	SPC24	Adipose_Subcutaneous	overall	0	0.979
ENSG00000125247	TMTC4	Colon_Sigmoid	overall	0	0.979
ENSG00000078804	TP53INP2	Cells_EBV-transformed_lymphocytes	female	0	0.979
ENSG00000151135	TMEM263	Adipose_Visceral_Omentum	overall	0	0.979
ENSG00000072858	SIDT1	Adipose_Subcutaneous	overall	0	0.979
ENSG00000276916	AL442125.2	Colon_Sigmoid	colon	0	0.979
ENSG00000105523	FAM83E	Adipose_Subcutaneous	male	0	0.979
ENSG00000108384	RAD51C	Colon_Transverse	male	0	0.979
ENSG00000163219	ARHGAP25	Adipose_Subcutaneous	distal	0	0.979
ENSG00000213965	NUDT19	Colon_Transverse	distal	0	0.979
ENSG00000161405	IKZF3	Colon_Transverse	male	-0.01	0.979
ENSG00000174917	MICOS13	Colon_Sigmoid	colon	0.01	0.979
ENSG00000176105	YES1	Adipose_Subcutaneous	male	0	0.979
ENSG00000283267	FAM237B	Colon_Transverse	rectal	0	0.979
ENSG00000198336	MYL4	Adipose_Visceral_Omentum	male	0	0.979
ENSG00000268655	AC008687.4	Adipose_Visceral_Omentum	proximal	-0.01	0.979
ENSG00000113361	CDH6	Adipose_Visceral_Omentum	rectal	-0.01	0.979
ENSG00000084764	MAPRE3	Whole_Blood	proximal	0	0.979
ENSG00000168385	SEPTIN2	Adipose_Subcutaneous	overall	0	0.979
ENSG00000166557	TMED3	Adipose_Subcutaneous	colon	0	0.979
ENSG00000163956	LRPAP1	Adipose_Visceral_Omentum	rectal	0	0.979
ENSG00000115548	KDM3A	Adipose_Subcutaneous	female	-0.01	0.979
ENSG00000110811	P3H3	Adipose_Subcutaneous	colon	0	0.979
ENSG00000197136	PCNX3	Adipose_Subcutaneous	proximal	0	0.979
ENSG00000164342	TLR3	Adipose_Subcutaneous	proximal	0	0.979
ENSG00000265489	AC005358.2	Colon_Transverse	female	0	0.979
ENSG00000177054	ZDHHC13	Cells_EBV-transformed_lymphocytes	colon	0	0.979
ENSG00000168961	LGALS9	Whole_Blood	rectal	0	0.979
ENSG00000154642	C21orf91	Whole_Blood	female	0	0.979
ENSG00000250320	AC113383.1	Adipose_Subcutaneous	colon	0.01	0.979
ENSG00000100731	PCNX1	Adipose_Subcutaneous	female	0	0.979
ENSG00000188191	PRKAR1B	Cells_EBV-transformed_lymphocytes	overall	-0.01	0.979
ENSG00000172244	C5orf34	Adipose_Subcutaneous	male	0	0.979
ENSG00000271303	SRXN1	Adipose_Subcutaneous	colon	0	0.979
ENSG00000133687	TMTC1	Colon_Transverse	female	0	0.979
ENSG00000101115	SALL4	Colon_Transverse	distal	0	0.979
ENSG00000173041	ZNF680	Cells_EBV-transformed_lymphocytes	female	0	0.979
ENSG00000141013	GAS8	Colon_Transverse	rectal	0	0.979
ENSG00000283175	AC007920.2	Colon_Transverse	distal	0	0.979
ENSG00000108474	PIGL	Adipose_Visceral_Omentum	female	0	0.979
ENSG00000133317	LGALS12	Whole_Blood	male	0	0.979
ENSG00000224307	AL161785.1	Adipose_Visceral_Omentum	colon	0	0.979
ENSG00000185324	CDK10	Adipose_Visceral_Omentum	colon	0	0.979
ENSG00000204380	PKP4-AS1	Adipose_Subcutaneous	overall	0	0.979
ENSG00000147650	LRP12	Adipose_Visceral_Omentum	distal	-0.01	0.979
ENSG00000260942	CAPN10-DT	Colon_Transverse	rectal	0	0.979
ENSG00000178343	SHISA3	Adipose_Subcutaneous	male	0	0.979
ENSG00000178623	GPR35	Cells_EBV-transformed_lymphocytes	proximal	0	0.979
ENSG00000166471	TMEM41B	Adipose_Subcutaneous	female	0	0.979
ENSG00000167186	COQ7	Whole_Blood	proximal	0	0.979
ENSG00000268858	AL118506.1	Whole_Blood	distal	0	0.979
ENSG00000242265	PEG10	Adipose_Subcutaneous	overall	0	0.979
ENSG00000267934	AC010300.1	Colon_Transverse	male	0	0.979
ENSG00000052841	TTC17	Adipose_Subcutaneous	female	0	0.979
ENSG00000170954	ZNF415	Adipose_Visceral_Omentum	overall	0	0.979
ENSG00000001461	NIPAL3	Adipose_Subcutaneous	distal	0	0.979
ENSG00000185920	PTCH1	Adipose_Subcutaneous	colon	0	0.979
ENSG00000273249	BX649632.1	Adipose_Subcutaneous	colon	0	0.979
ENSG00000151611	MMAA	Adipose_Visceral_Omentum	female	-0.01	0.979
ENSG00000186575	NF2	Whole_Blood	overall	0	0.979
ENSG00000188321	ZNF559	Cells_EBV-transformed_lymphocytes	female	0	0.979
ENSG00000183833	MAATS1	Colon_Sigmoid	male	0	0.979
ENSG00000231074	HCG18	Cells_EBV-transformed_lymphocytes	distal	0	0.979
ENSG00000130649	CYP2E1	Adipose_Subcutaneous	female	0	0.979
ENSG00000261168	AL592424.1	Adipose_Visceral_Omentum	overall	0.05	0.979
ENSG00000162522	KIAA1522	Whole_Blood	proximal	-0.01	0.979
ENSG00000135069	PSAT1	Colon_Sigmoid	rectal	0	0.979
ENSG00000184574	LPAR5	Adipose_Visceral_Omentum	male	0	0.979
ENSG00000160188	RSPH1	Cells_EBV-transformed_lymphocytes	rectal	0	0.979
ENSG00000154133	ROBO4	Colon_Sigmoid	female	0	0.979
ENSG00000087206	UIMC1	Adipose_Subcutaneous	proximal	0	0.979
ENSG00000177410	ZFAS1	Adipose_Subcutaneous	rectal	0	0.979
ENSG00000108448	TRIM16L	Colon_Sigmoid	colon	0	0.979
ENSG00000087206	UIMC1	Colon_Transverse	proximal	0	0.979
ENSG00000272906	AL353708.3	Whole_Blood	proximal	0.01	0.979
ENSG00000236782	AL391650.1	Adipose_Visceral_Omentum	male	0	0.979
ENSG00000177370	TIMM22	Colon_Transverse	male	0	0.979
ENSG00000184787	UBE2G2	Colon_Transverse	overall	0	0.979
ENSG00000164308	ERAP2	Whole_Blood	overall	0	0.979
ENSG00000181220	ZNF746	Adipose_Subcutaneous	male	0	0.979
ENSG00000186687	LYRM7	Colon_Sigmoid	colon	0	0.979
ENSG00000104897	SF3A2	Adipose_Visceral_Omentum	overall	-0.01	0.979
ENSG00000129933	MAU2	Colon_Transverse	male	0.01	0.979
ENSG00000060491	OGFR	Whole_Blood	colon	0	0.979
ENSG00000176531	PHLDB3	Adipose_Visceral_Omentum	female	0	0.979
ENSG00000105429	MEGF8	Cells_EBV-transformed_lymphocytes	proximal	-0.02	0.979
ENSG00000257127	CLLU1	Cells_EBV-transformed_lymphocytes	colon	0	0.979
ENSG00000159871	LYPD5	Colon_Sigmoid	colon	0	0.979
ENSG00000168806	LCMT2	Colon_Transverse	colon	0	0.979
ENSG00000107537	PHYH	Adipose_Visceral_Omentum	rectal	0	0.979
ENSG00000054983	GALC	Adipose_Subcutaneous	distal	0	0.979
ENSG00000236255	AC009404.1	Whole_Blood	rectal	0	0.979
ENSG00000113119	TMCO6	Adipose_Subcutaneous	female	0	0.979
ENSG00000203772	SPRN	Adipose_Subcutaneous	male	-0.01	0.979
ENSG00000002933	TMEM176A	Whole_Blood	male	0	0.979
ENSG00000164830	OXR1	Colon_Transverse	overall	0	0.979
ENSG00000091622	PITPNM3	Whole_Blood	female	0	0.979
ENSG00000259514	AC027243.1	Colon_Transverse	colon	0	0.979
ENSG00000135341	MAP3K7	Colon_Transverse	male	0	0.979
ENSG00000270021	AC026691.1	Colon_Transverse	colon	0	0.979
ENSG00000178053	MLF1	Colon_Sigmoid	proximal	0	0.979
ENSG00000268069	AC004466.1	Whole_Blood	rectal	-0.01	0.979
ENSG00000197670	AL157838.1	Adipose_Subcutaneous	distal	0	0.979
ENSG00000100368	CSF2RB	Adipose_Subcutaneous	rectal	0	0.979
ENSG00000185864	NPIPB4	Colon_Transverse	distal	0	0.979
ENSG00000229539	AL353194.1	Colon_Sigmoid	colon	0	0.979
ENSG00000131409	LRRC4B	Adipose_Subcutaneous	overall	0	0.979
ENSG00000196177	ACADSB	Colon_Transverse	proximal	0	0.979
ENSG00000076984	MAP2K7	Colon_Transverse	overall	0.01	0.979
ENSG00000277999	AC009093.6	Adipose_Subcutaneous	distal	0	0.979
ENSG00000175643	RMI2	Colon_Sigmoid	male	0	0.979
ENSG00000198851	CD3E	Whole_Blood	female	0	0.979
ENSG00000164323	CFAP97	Cells_EBV-transformed_lymphocytes	proximal	0	0.979
ENSG00000215440	NPEPL1	Cells_EBV-transformed_lymphocytes	proximal	0.03	0.979
ENSG00000167004	PDIA3	Colon_Sigmoid	colon	0.01	0.979
ENSG00000167004	PDIA3	Colon_Transverse	colon	0.01	0.979
ENSG00000166169	POLL	Colon_Transverse	proximal	0.01	0.979
ENSG00000176194	CIDEA	Adipose_Visceral_Omentum	proximal	0	0.98
ENSG00000170846	AC093323.1	Cells_EBV-transformed_lymphocytes	male	-0.01	0.98
ENSG00000249709	ZNF564	Colon_Transverse	male	0.01	0.98
ENSG00000173064	HECTD4	Cells_EBV-transformed_lymphocytes	proximal	0.01	0.98
ENSG00000246067	RAB30-DT	Whole_Blood	proximal	0	0.98
ENSG00000260563	AC132872.1	Adipose_Visceral_Omentum	rectal	0.02	0.98
ENSG00000138641	HERC3	Colon_Sigmoid	female	0	0.98
ENSG00000260257	AL035071.1	Whole_Blood	female	0	0.98
ENSG00000253549	CA3-AS1	Adipose_Visceral_Omentum	colon	0	0.98
ENSG00000116095	PLEKHA3	Whole_Blood	proximal	0	0.98
ENSG00000120913	PDLIM2	Whole_Blood	distal	-0.01	0.98
ENSG00000125434	SLC25A35	Adipose_Subcutaneous	overall	0	0.98
ENSG00000112294	ALDH5A1	Adipose_Visceral_Omentum	rectal	0	0.98
ENSG00000166046	TCP11L2	Whole_Blood	female	0	0.98
ENSG00000163959	SLC51A	Whole_Blood	male	0	0.98
ENSG00000257718	CPNE8-AS1	Colon_Sigmoid	distal	0	0.98
ENSG00000139192	TAPBPL	Colon_Transverse	rectal	0	0.98
ENSG00000143891	GALM	Adipose_Subcutaneous	female	0	0.98
ENSG00000131778	CHD1L	Cells_EBV-transformed_lymphocytes	male	0	0.98
ENSG00000070614	NDST1	Adipose_Subcutaneous	rectal	0	0.98
ENSG00000137944	KYAT3	Whole_Blood	female	0	0.98
ENSG00000055483	USP36	Colon_Transverse	colon	0	0.98
ENSG00000151500	THYN1	Colon_Sigmoid	rectal	0	0.98
ENSG00000120049	KCNIP2	Colon_Transverse	distal	0	0.98
ENSG00000120837	NFYB	Adipose_Visceral_Omentum	colon	0	0.98
ENSG00000166090	IL25	Adipose_Subcutaneous	colon	-0.01	0.98
ENSG00000260618	AC025917.1	Colon_Transverse	overall	0	0.98
ENSG00000249378	LINC01060	Adipose_Visceral_Omentum	proximal	0	0.98
ENSG00000259736	CRTC3-AS1	Adipose_Subcutaneous	proximal	-0.01	0.98
ENSG00000131781	FMO5	Whole_Blood	male	0	0.98
ENSG00000146453	PNLDC1	Colon_Transverse	rectal	0	0.98
ENSG00000224870	MRPL20-AS1	Adipose_Subcutaneous	proximal	0.01	0.98
ENSG00000140545	MFGE8	Colon_Transverse	distal	0	0.98
ENSG00000124602	UNC5CL	Colon_Transverse	colon	0	0.98
ENSG00000139668	WDFY2	Adipose_Visceral_Omentum	colon	0	0.98
ENSG00000153767	GTF2E1	Whole_Blood	rectal	0.03	0.98
ENSG00000253535	AC120193.1	Colon_Transverse	proximal	0.01	0.98
ENSG00000167220	HDHD2	Colon_Transverse	female	0	0.98
ENSG00000110367	DDX6	Adipose_Subcutaneous	colon	0	0.98
ENSG00000104774	MAN2B1	Colon_Transverse	overall	0	0.98
ENSG00000133619	KRBA1	Adipose_Visceral_Omentum	proximal	-0.01	0.98
ENSG00000151151	IPMK	Colon_Sigmoid	proximal	-0.03	0.98
ENSG00000143882	ATP6V1C2	Adipose_Subcutaneous	colon	0.01	0.98
ENSG00000172794	RAB37	Colon_Transverse	proximal	0.02	0.98
ENSG00000088756	ARHGAP28	Adipose_Subcutaneous	female	0	0.98
ENSG00000146263	MMS22L	Colon_Transverse	distal	0	0.98
ENSG00000149541	B3GAT3	Whole_Blood	proximal	0	0.98
ENSG00000232876	AL353596.1	Colon_Sigmoid	distal	0	0.98
ENSG00000214063	TSPAN4	Adipose_Subcutaneous	distal	0	0.98
ENSG00000110786	PTPN5	Colon_Sigmoid	distal	0	0.98
ENSG00000011275	RNF216	Adipose_Subcutaneous	male	0.01	0.98
ENSG00000268686	AC010643.1	Colon_Transverse	overall	0	0.98
ENSG00000177535	OR2B11	Whole_Blood	overall	0	0.98
ENSG00000267546	AC015802.4	Colon_Transverse	female	0	0.98
ENSG00000153132	CLGN	Colon_Sigmoid	overall	0	0.98
ENSG00000183066	WBP2NL	Whole_Blood	rectal	0	0.98
ENSG00000151743	AMN1	Colon_Sigmoid	colon	0	0.98
ENSG00000131469	RPL27	Whole_Blood	male	-0.01	0.98
ENSG00000175106	TVP23C	Whole_Blood	male	0	0.98
ENSG00000258289	CHURC1	Whole_Blood	female	0	0.98
ENSG00000133083	DCLK1	Colon_Transverse	colon	0	0.98
ENSG00000212694	LINC01089	Colon_Transverse	female	0	0.98
ENSG00000089050	RBBP9	Adipose_Subcutaneous	rectal	0	0.98
ENSG00000237489	C10orf143	Adipose_Visceral_Omentum	overall	0	0.98
ENSG00000260917	AL158212.3	Adipose_Visceral_Omentum	distal	0	0.98
ENSG00000171596	NMUR1	Colon_Sigmoid	female	0	0.98
ENSG00000105136	ZNF419	Adipose_Visceral_Omentum	male	0	0.98
ENSG00000100321	SYNGR1	Adipose_Visceral_Omentum	overall	0	0.98
ENSG00000204084	INPP5B	Colon_Transverse	proximal	0	0.98
ENSG00000006015	REX1BD	Adipose_Subcutaneous	female	0	0.98
ENSG00000167633	KIR3DL1	Whole_Blood	overall	0.02	0.98
ENSG00000121940	CLCC1	Cells_EBV-transformed_lymphocytes	colon	0.01	0.98
ENSG00000157637	SLC38A10	Adipose_Visceral_Omentum	rectal	0	0.98
ENSG00000152926	ZNF117	Adipose_Visceral_Omentum	colon	0	0.98
ENSG00000161904	LEMD2	Colon_Transverse	distal	0	0.98
ENSG00000173706	HEG1	Adipose_Subcutaneous	female	0	0.98
ENSG00000271918	AC034236.2	Colon_Transverse	colon	0	0.98
ENSG00000238120	LINC01589	Colon_Transverse	overall	0	0.98
ENSG00000145996	CDKAL1	Whole_Blood	rectal	0	0.98
ENSG00000162076	FLYWCH2	Adipose_Subcutaneous	proximal	0	0.98
ENSG00000158517	NCF1	Adipose_Visceral_Omentum	female	0	0.98
ENSG00000100191	SLC5A4	Colon_Transverse	distal	0	0.98
ENSG00000253641	AC104964.1	Whole_Blood	colon	-0.01	0.98
ENSG00000159267	HLCS	Adipose_Subcutaneous	male	0	0.98
ENSG00000204388	HSPA1B	Whole_Blood	overall	0.01	0.98
ENSG00000173406	DAB1	Adipose_Visceral_Omentum	colon	0.01	0.98
ENSG00000196275	GTF2IRD2	Adipose_Subcutaneous	colon	-0.01	0.98
ENSG00000237489	C10orf143	Adipose_Visceral_Omentum	rectal	0	0.98
ENSG00000155666	KDM8	Whole_Blood	female	0	0.98
ENSG00000250039	AC096719.1	Adipose_Subcutaneous	distal	0	0.98
ENSG00000099995	SF3A1	Adipose_Visceral_Omentum	proximal	-0.01	0.98
ENSG00000087076	HSD17B14	Adipose_Visceral_Omentum	proximal	0	0.98
ENSG00000186792	HYAL3	Cells_EBV-transformed_lymphocytes	distal	0	0.98
ENSG00000134453	RBM17	Adipose_Visceral_Omentum	male	0	0.98
ENSG00000242474	AC093627.5	Colon_Transverse	distal	0	0.98
ENSG00000177335	C8orf31	Adipose_Subcutaneous	proximal	0	0.98
ENSG00000261247	GOLGA8T	Adipose_Subcutaneous	rectal	0.01	0.98
ENSG00000198517	MAFK	Colon_Transverse	male	0	0.98
ENSG00000157778	PSMG3	Colon_Sigmoid	rectal	0	0.98
ENSG00000165406	MARCH8	Whole_Blood	female	0	0.98
ENSG00000128203	ASPHD2	Whole_Blood	rectal	0	0.98
ENSG00000165682	CLEC1B	Adipose_Visceral_Omentum	distal	0	0.98
ENSG00000014123	UFL1	Whole_Blood	female	0	0.98
ENSG00000204282	TNRC6C-AS1	Colon_Transverse	distal	-0.01	0.98
ENSG00000051108	HERPUD1	Adipose_Subcutaneous	female	0	0.98
ENSG00000149591	TAGLN	Adipose_Subcutaneous	distal	0.01	0.98
ENSG00000103313	MEFV	Colon_Transverse	distal	0	0.98
ENSG00000161013	MGAT4B	Adipose_Subcutaneous	male	0	0.98
ENSG00000121905	HPCA	Colon_Sigmoid	distal	0	0.98
ENSG00000138658	ZGRF1	Cells_EBV-transformed_lymphocytes	overall	0	0.98
ENSG00000249096	LINC02362	Whole_Blood	overall	0	0.98
ENSG00000261420	AL022069.1	Adipose_Subcutaneous	colon	-0.02	0.98
ENSG00000001167	NFYA	Colon_Transverse	rectal	0	0.98
ENSG00000274712	AC005332.4	Colon_Sigmoid	colon	0	0.98
ENSG00000183762	KREMEN1	Adipose_Visceral_Omentum	overall	0	0.98
ENSG00000228971	LINC02607	Colon_Sigmoid	female	0	0.98
ENSG00000063046	EIF4B	Colon_Sigmoid	female	0	0.98
ENSG00000187097	ENTPD5	Adipose_Visceral_Omentum	proximal	0	0.98
ENSG00000120699	EXOSC8	Colon_Transverse	proximal	0	0.98
ENSG00000196653	ZNF502	Adipose_Subcutaneous	female	0	0.98
ENSG00000262877	AC110285.2	Colon_Sigmoid	distal	0	0.98
ENSG00000100276	RASL10A	Colon_Sigmoid	rectal	0	0.98
ENSG00000272821	U62317.2	Adipose_Visceral_Omentum	proximal	0	0.98
ENSG00000172380	GNG12	Colon_Sigmoid	female	0	0.98
ENSG00000122483	CCDC18	Colon_Transverse	rectal	0	0.98
ENSG00000134851	TMEM165	Colon_Transverse	rectal	0	0.98
ENSG00000117245	KIF17	Adipose_Subcutaneous	female	0.01	0.98
ENSG00000254602	AP000662.1	Colon_Sigmoid	colon	0	0.98
ENSG00000004660	CAMKK1	Whole_Blood	overall	0	0.98
ENSG00000143412	ANXA9	Adipose_Subcutaneous	colon	0	0.98
ENSG00000149716	LTO1	Adipose_Visceral_Omentum	rectal	0	0.98
ENSG00000205765	C5orf51	Adipose_Subcutaneous	proximal	0.01	0.98
ENSG00000136250	AOAH	Whole_Blood	overall	0	0.98
ENSG00000111361	EIF2B1	Whole_Blood	male	0	0.98
ENSG00000159063	ALG8	Adipose_Visceral_Omentum	male	0	0.98
ENSG00000100280	AP1B1	Adipose_Visceral_Omentum	female	0	0.98
ENSG00000109255	NMU	Colon_Transverse	distal	0	0.98
ENSG00000184898	RBM43	Colon_Sigmoid	male	0	0.98
ENSG00000276007	AC079414.3	Whole_Blood	overall	0	0.98
ENSG00000143499	SMYD2	Adipose_Visceral_Omentum	distal	0	0.98
ENSG00000231236	AP001605.1	Adipose_Subcutaneous	distal	0	0.98
ENSG00000130520	LSM4	Colon_Sigmoid	colon	0	0.98
ENSG00000115761	NOL10	Colon_Transverse	colon	0	0.98
ENSG00000055813	CCDC85A	Adipose_Visceral_Omentum	distal	0	0.98
ENSG00000251015	SLC25A30-AS1	Colon_Sigmoid	overall	0	0.98
ENSG00000231233	CFAP58-DT	Whole_Blood	distal	0.01	0.98
ENSG00000198830	HMGN2	Adipose_Subcutaneous	female	0	0.98
ENSG00000065882	TBC1D1	Colon_Transverse	colon	0	0.98
ENSG00000053254	FOXN3	Whole_Blood	female	0	0.98
ENSG00000273407	AC069294.1	Colon_Transverse	proximal	0	0.98
ENSG00000148218	ALAD	Adipose_Visceral_Omentum	distal	0	0.98
ENSG00000185761	ADAMTSL5	Colon_Transverse	rectal	0.04	0.98
ENSG00000145287	PLAC8	Whole_Blood	proximal	-0.01	0.98
ENSG00000163798	SLC4A1AP	Colon_Sigmoid	rectal	0	0.98
ENSG00000196912	ANKRD36B	Colon_Sigmoid	colon	0.04	0.98
ENSG00000269959	SPACA6P-AS	Colon_Sigmoid	overall	-0.01	0.98
ENSG00000106536	POU6F2	Adipose_Subcutaneous	proximal	0	0.98
ENSG00000260588	AC027702.1	Cells_EBV-transformed_lymphocytes	overall	0	0.98
ENSG00000154930	ACSS1	Whole_Blood	female	0	0.98
ENSG00000165091	TMC1	Adipose_Subcutaneous	proximal	0	0.98
ENSG00000272109	AC008906.2	Colon_Transverse	distal	0	0.98
ENSG00000181097	AC105219.1	Cells_EBV-transformed_lymphocytes	distal	0	0.98
ENSG00000116473	RAP1A	Cells_EBV-transformed_lymphocytes	rectal	0.01	0.98
ENSG00000164181	ELOVL7	Whole_Blood	overall	0	0.98
ENSG00000138111	MFSD13A	Cells_EBV-transformed_lymphocytes	female	0	0.98
ENSG00000119280	C1orf198	Whole_Blood	proximal	0	0.98
ENSG00000197013	ZNF429	Adipose_Visceral_Omentum	rectal	0	0.98
ENSG00000243137	PSG4	Adipose_Subcutaneous	colon	0	0.98
ENSG00000102858	MGRN1	Colon_Transverse	rectal	0	0.98
ENSG00000172456	FGGY	Colon_Transverse	distal	0	0.98
ENSG00000109063	MYH3	Colon_Sigmoid	overall	0	0.98
ENSG00000005189	REXO5	Colon_Sigmoid	proximal	0	0.98
ENSG00000168079	SCARA5	Whole_Blood	distal	-0.01	0.98
ENSG00000278311	GGNBP2	Colon_Transverse	colon	0	0.98
ENSG00000113387	SUB1	Colon_Sigmoid	colon	-0.01	0.98
ENSG00000108819	PPP1R9B	Colon_Transverse	rectal	0	0.98
ENSG00000014164	ZC3H3	Whole_Blood	colon	0	0.98
ENSG00000119950	MXI1	Adipose_Subcutaneous	proximal	0	0.98
ENSG00000278600	AC015871.4	Colon_Sigmoid	male	0	0.98
ENSG00000136059	VILL	Whole_Blood	male	0	0.98
ENSG00000103168	TAF1C	Adipose_Visceral_Omentum	colon	0	0.98
ENSG00000145075	CCDC39	Whole_Blood	distal	0	0.98
ENSG00000266967	AARSD1	Adipose_Subcutaneous	male	0	0.98
ENSG00000128581	IFT22	Colon_Sigmoid	colon	0	0.98
ENSG00000168385	SEPTIN2	Adipose_Visceral_Omentum	overall	0	0.98
ENSG00000214688	C10orf105	Colon_Sigmoid	overall	-0.01	0.98
ENSG00000111269	CREBL2	Colon_Transverse	rectal	0	0.98
ENSG00000049247	UTS2	Colon_Transverse	rectal	0	0.98
ENSG00000188725	SMIM15	Adipose_Subcutaneous	overall	0	0.98
ENSG00000260423	LINC02367	Colon_Sigmoid	male	0	0.98
ENSG00000135049	AGTPBP1	Adipose_Visceral_Omentum	distal	0	0.98
ENSG00000173517	PEAK1	Whole_Blood	proximal	0	0.98
ENSG00000277534	AC007996.1	Cells_EBV-transformed_lymphocytes	distal	0	0.98
ENSG00000260465	AC018557.1	Adipose_Subcutaneous	male	0	0.98
ENSG00000263874	LINC00672	Colon_Transverse	female	0	0.98
ENSG00000233901	LINC01503	Adipose_Visceral_Omentum	rectal	-0.01	0.98
ENSG00000160593	JAML	Adipose_Subcutaneous	proximal	0	0.98
ENSG00000236137	AL445231.1	Adipose_Subcutaneous	overall	0	0.98
ENSG00000052749	RRP12	Whole_Blood	distal	0	0.98
ENSG00000226913	BSN-DT	Colon_Sigmoid	male	0	0.98
ENSG00000011485	PPP5C	Colon_Sigmoid	overall	0	0.98
ENSG00000167613	LAIR1	Adipose_Subcutaneous	distal	0	0.98
ENSG00000153006	SREK1IP1	Colon_Transverse	colon	0	0.98
ENSG00000131730	CKMT2	Adipose_Subcutaneous	overall	0	0.98
ENSG00000160111	CPAMD8	Cells_EBV-transformed_lymphocytes	rectal	0	0.98
ENSG00000204560	DHX16	Colon_Transverse	rectal	0.09	0.98
ENSG00000137860	SLC28A2	Cells_EBV-transformed_lymphocytes	female	0	0.98
ENSG00000164604	GPR85	Colon_Transverse	male	-0.01	0.98
ENSG00000111676	ATN1	Adipose_Subcutaneous	overall	0	0.98
ENSG00000126249	PDCD2L	Cells_EBV-transformed_lymphocytes	rectal	0	0.98
ENSG00000151929	BAG3	Colon_Sigmoid	proximal	-0.01	0.98
ENSG00000224957	LINC01266	Adipose_Visceral_Omentum	proximal	0	0.98
ENSG00000127526	SLC35E1	Adipose_Subcutaneous	colon	0	0.98
ENSG00000268573	AC011815.1	Cells_EBV-transformed_lymphocytes	colon	0	0.98
ENSG00000111700	SLCO1B3	Colon_Sigmoid	distal	0	0.98
ENSG00000154447	SH3RF1	Colon_Sigmoid	rectal	0	0.98
ENSG00000116285	ERRFI1	Cells_EBV-transformed_lymphocytes	proximal	0	0.98
ENSG00000079459	FDFT1	Whole_Blood	female	0	0.98
ENSG00000148218	ALAD	Colon_Transverse	distal	0	0.98
ENSG00000280071	GATD3B	Cells_EBV-transformed_lymphocytes	rectal	0	0.98
ENSG00000142621	FHAD1	Whole_Blood	colon	0	0.98
ENSG00000251003	ZFPM2-AS1	Adipose_Subcutaneous	proximal	0	0.98
ENSG00000243155	AL162431.1	Cells_EBV-transformed_lymphocytes	overall	0	0.98
ENSG00000100218	RSPH14	Adipose_Visceral_Omentum	female	0	0.98
ENSG00000134265	NAPG	Colon_Sigmoid	proximal	0	0.98
ENSG00000125870	SNRPB2	Colon_Transverse	male	0.02	0.98
ENSG00000108528	SLC25A11	Whole_Blood	colon	0	0.98
ENSG00000267924	AC139769.2	Colon_Transverse	colon	0	0.98
ENSG00000078618	NRDC	Colon_Sigmoid	overall	0	0.98
ENSG00000112305	SMAP1	Adipose_Visceral_Omentum	distal	0.02	0.98
ENSG00000083312	TNPO1	Adipose_Subcutaneous	overall	0	0.98
ENSG00000019102	VSIG2	Colon_Sigmoid	proximal	0	0.98
ENSG00000105514	RAB3D	Colon_Sigmoid	colon	0	0.98
ENSG00000141524	TMC6	Whole_Blood	rectal	0	0.98
ENSG00000237604	AP001056.1	Cells_EBV-transformed_lymphocytes	female	0	0.98
ENSG00000172890	NADSYN1	Colon_Sigmoid	distal	0	0.98
ENSG00000135205	CCDC146	Whole_Blood	male	0	0.98
ENSG00000178184	PARD6G	Adipose_Visceral_Omentum	male	-0.01	0.98
ENSG00000160221	GATD3A	Adipose_Subcutaneous	rectal	0	0.98
ENSG00000229996	AC093585.1	Adipose_Subcutaneous	rectal	0	0.98
ENSG00000166762	CATSPER2	Colon_Sigmoid	rectal	0	0.98
ENSG00000006210	CX3CL1	Cells_EBV-transformed_lymphocytes	colon	0	0.98
ENSG00000235979	AC004448.2	Colon_Sigmoid	colon	0	0.98
ENSG00000172171	TEFM	Adipose_Visceral_Omentum	proximal	0	0.98
ENSG00000088808	PPP1R13B	Cells_EBV-transformed_lymphocytes	proximal	0	0.98
ENSG00000187474	FPR3	Adipose_Visceral_Omentum	overall	0	0.98
ENSG00000164574	GALNT10	Colon_Sigmoid	colon	0	0.98
ENSG00000160255	ITGB2	Colon_Sigmoid	male	0	0.98
ENSG00000166452	AKIP1	Whole_Blood	rectal	0	0.98
ENSG00000261777	AC012184.3	Whole_Blood	male	0	0.98
ENSG00000255733	IFNG-AS1	Cells_EBV-transformed_lymphocytes	colon	0	0.98
ENSG00000204172	AGAP10	Adipose_Visceral_Omentum	proximal	0.12	0.98
ENSG00000274561	AC005332.3	Adipose_Subcutaneous	colon	0	0.98
ENSG00000212124	TAS2R19	Adipose_Subcutaneous	distal	0	0.98
ENSG00000176476	SGF29	Adipose_Subcutaneous	overall	0	0.98
ENSG00000154889	MPPE1	Adipose_Subcutaneous	distal	0	0.98
ENSG00000229728	AL136531.1	Whole_Blood	male	0	0.98
ENSG00000125835	SNRPB	Adipose_Subcutaneous	female	-0.01	0.98
ENSG00000183077	AFMID	Colon_Transverse	rectal	0.01	0.98
ENSG00000238197	PAXBP1-AS1	Adipose_Subcutaneous	male	0	0.98
ENSG00000100147	CCDC134	Colon_Transverse	rectal	0	0.98
ENSG00000106034	CPED1	Whole_Blood	overall	0	0.98
ENSG00000140463	BBS4	Adipose_Subcutaneous	distal	0	0.98
ENSG00000072818	ACAP1	Whole_Blood	colon	0	0.98
ENSG00000087076	HSD17B14	Whole_Blood	proximal	0	0.98
ENSG00000203288	TDRKH-AS1	Adipose_Visceral_Omentum	rectal	0	0.98
ENSG00000233452	STXBP5-AS1	Adipose_Visceral_Omentum	proximal	0	0.98
ENSG00000164663	USP49	Adipose_Visceral_Omentum	overall	0	0.98
ENSG00000198805	PNP	Colon_Sigmoid	distal	0	0.98
ENSG00000115363	EVA1A	Colon_Transverse	overall	-0.01	0.98
ENSG00000132323	ILKAP	Adipose_Subcutaneous	distal	0	0.98
ENSG00000151503	NCAPD3	Whole_Blood	male	0	0.98
ENSG00000065802	ASB1	Colon_Transverse	distal	0	0.98
ENSG00000266968	AC023421.1	Adipose_Visceral_Omentum	distal	0.03	0.98
ENSG00000244242	IFITM10	Adipose_Subcutaneous	distal	0	0.98
ENSG00000228157	AC007952.2	Adipose_Subcutaneous	rectal	0	0.98
ENSG00000119669	IRF2BPL	Whole_Blood	female	0	0.98
ENSG00000262075	AC174065.1	Colon_Sigmoid	distal	0	0.98
ENSG00000260398	AC068700.1	Colon_Sigmoid	distal	0	0.98
ENSG00000023608	SNAPC1	Adipose_Visceral_Omentum	rectal	0	0.98
ENSG00000251323	LINC02728	Adipose_Visceral_Omentum	male	-0.01	0.98
ENSG00000177352	CCDC71	Whole_Blood	overall	0	0.98
ENSG00000122432	SPATA1	Adipose_Subcutaneous	distal	0	0.98
ENSG00000163221	S100A12	Adipose_Visceral_Omentum	male	0	0.98
ENSG00000260657	AC107871.2	Colon_Sigmoid	proximal	0	0.98
ENSG00000261613	AC093525.6	Whole_Blood	overall	0	0.98
ENSG00000087338	GMCL1	Adipose_Subcutaneous	distal	0	0.98
ENSG00000257497	AC121761.1	Colon_Sigmoid	female	0	0.98
ENSG00000165689	ENTR1	Colon_Sigmoid	distal	0	0.98
ENSG00000106415	GLCCI1	Adipose_Visceral_Omentum	distal	0.01	0.98
ENSG00000185909	KLHDC8B	Adipose_Subcutaneous	proximal	0	0.98
ENSG00000008710	PKD1	Colon_Transverse	proximal	0	0.98
ENSG00000197191	CYSRT1	Adipose_Subcutaneous	male	0	0.98
ENSG00000272914	AL359532.1	Adipose_Visceral_Omentum	colon	0	0.98
ENSG00000143153	ATP1B1	Colon_Sigmoid	proximal	0	0.98
ENSG00000214050	FBXO16	Cells_EBV-transformed_lymphocytes	overall	0	0.98
ENSG00000100918	REC8	Adipose_Subcutaneous	rectal	0.01	0.98
ENSG00000172244	C5orf34	Whole_Blood	colon	0	0.98
ENSG00000183255	PTTG1IP	Adipose_Subcutaneous	rectal	0	0.98
ENSG00000278600	AC015871.4	Whole_Blood	rectal	0	0.98
ENSG00000150760	DOCK1	Colon_Sigmoid	distal	0	0.98
ENSG00000182568	SATB1	Adipose_Visceral_Omentum	female	0	0.98
ENSG00000272024	AC064807.4	Colon_Sigmoid	proximal	0	0.98
ENSG00000274922	AL139384.1	Colon_Sigmoid	overall	0	0.98
ENSG00000124103	FAM209A	Whole_Blood	proximal	0	0.98
ENSG00000167595	PROSER3	Whole_Blood	distal	0	0.98
ENSG00000198431	TXNRD1	Colon_Sigmoid	proximal	0	0.98
ENSG00000185803	SLC52A2	Colon_Transverse	female	0	0.98
ENSG00000116062	MSH6	Adipose_Visceral_Omentum	distal	0	0.98
ENSG00000273674	AC021752.1	Colon_Sigmoid	colon	0	0.98
ENSG00000248596	AC139491.2	Colon_Transverse	distal	0	0.98
ENSG00000164825	DEFB1	Colon_Transverse	rectal	0	0.98
ENSG00000100418	DESI1	Adipose_Subcutaneous	male	0.01	0.98
ENSG00000234193	AC013476.1	Whole_Blood	colon	0	0.98
ENSG00000127511	SIN3B	Whole_Blood	overall	0	0.98
ENSG00000272568	AC005162.3	Adipose_Visceral_Omentum	rectal	0	0.98
ENSG00000226763	SRRM5	Whole_Blood	proximal	0	0.98
ENSG00000185591	SP1	Adipose_Visceral_Omentum	overall	0	0.98
ENSG00000174705	SH3PXD2B	Adipose_Visceral_Omentum	rectal	0	0.98
ENSG00000167617	CDC42EP5	Whole_Blood	colon	0	0.98
ENSG00000156873	PHKG2	Colon_Transverse	colon	0	0.98
ENSG00000164002	EXO5	Adipose_Subcutaneous	overall	0	0.98
ENSG00000127423	AUNIP	Colon_Sigmoid	male	0	0.98
ENSG00000272333	KMT2B	Adipose_Visceral_Omentum	proximal	0	0.98
ENSG00000272717	AC112236.2	Adipose_Subcutaneous	female	0	0.98
ENSG00000152700	SAR1B	Adipose_Visceral_Omentum	rectal	0	0.98
ENSG00000120708	TGFBI	Whole_Blood	male	0	0.98
ENSG00000133393	FOPNL	Adipose_Visceral_Omentum	distal	-0.01	0.98
ENSG00000103472	RRN3P2	Cells_EBV-transformed_lymphocytes	colon	0	0.98
ENSG00000143320	CRABP2	Adipose_Visceral_Omentum	colon	0	0.98
ENSG00000186716	BCR	Whole_Blood	colon	0	0.98
ENSG00000137710	RDX	Colon_Sigmoid	female	0	0.98
ENSG00000275191	AC007497.1	Colon_Transverse	overall	0	0.98
ENSG00000243156	MICAL3	Adipose_Visceral_Omentum	rectal	0	0.98
ENSG00000165323	FAT3	Adipose_Visceral_Omentum	overall	0	0.98
ENSG00000268047	AC018766.1	Adipose_Visceral_Omentum	colon	0	0.98
ENSG00000268658	LINC00664	Adipose_Subcutaneous	male	0	0.98
ENSG00000279278	AC245060.6	Cells_EBV-transformed_lymphocytes	male	-0.01	0.98
ENSG00000182903	ZNF721	Colon_Sigmoid	proximal	0.01	0.98
ENSG00000271806	AL590822.2	Whole_Blood	proximal	0	0.98
ENSG00000105429	MEGF8	Cells_EBV-transformed_lymphocytes	rectal	-0.01	0.98
ENSG00000117472	TSPAN1	Adipose_Visceral_Omentum	overall	0	0.98
ENSG00000163947	ARHGEF3	Colon_Sigmoid	proximal	0	0.98
ENSG00000092607	TBX15	Adipose_Subcutaneous	colon	0	0.98
ENSG00000141497	ZMYND15	Adipose_Visceral_Omentum	distal	0	0.98
ENSG00000119888	EPCAM	Adipose_Visceral_Omentum	rectal	0.01	0.98
ENSG00000137962	ARHGAP29	Colon_Transverse	rectal	0	0.98
ENSG00000161980	POLR3K	Colon_Sigmoid	overall	0	0.98
ENSG00000150459	SAP18	Adipose_Visceral_Omentum	distal	0	0.98
ENSG00000077254	USP33	Whole_Blood	male	0	0.98
ENSG00000113638	TTC33	Colon_Transverse	distal	0	0.98
ENSG00000218537	MIF-AS1	Adipose_Visceral_Omentum	rectal	0	0.98
ENSG00000033867	SLC4A7	Adipose_Subcutaneous	rectal	0	0.98
ENSG00000099821	POLRMT	Colon_Transverse	distal	-0.01	0.98
ENSG00000134352	IL6ST	Adipose_Subcutaneous	colon	0	0.98
ENSG00000163138	PACRGL	Colon_Sigmoid	distal	0	0.98
ENSG00000187741	FANCA	Adipose_Visceral_Omentum	colon	0	0.98
ENSG00000152082	MZT2B	Adipose_Subcutaneous	rectal	0	0.98
ENSG00000114626	ABTB1	Adipose_Subcutaneous	overall	0	0.98
ENSG00000164305	CASP3	Whole_Blood	proximal	0	0.98
ENSG00000144395	CCDC150	Colon_Transverse	distal	0	0.98
ENSG00000165669	FAM204A	Whole_Blood	rectal	0	0.98
ENSG00000149532	CPSF7	Colon_Sigmoid	distal	0	0.98
ENSG00000173200	PARP15	Whole_Blood	proximal	0	0.98
ENSG00000256223	ZNF10	Colon_Transverse	female	0	0.98
ENSG00000259065	AC005520.2	Adipose_Subcutaneous	proximal	0	0.98
ENSG00000187474	FPR3	Whole_Blood	overall	0	0.98
ENSG00000072422	RHOBTB1	Adipose_Visceral_Omentum	female	0	0.98
ENSG00000142621	FHAD1	Colon_Sigmoid	proximal	0	0.98
ENSG00000258940	AL132639.2	Adipose_Subcutaneous	female	-0.03	0.98
ENSG00000188234	AGAP4	Cells_EBV-transformed_lymphocytes	distal	-0.02	0.98
ENSG00000188234	AGAP4	Colon_Sigmoid	distal	-0.03	0.98
ENSG00000188234	AGAP4	Whole_Blood	distal	-0.01	0.98
ENSG00000196511	TPK1	Colon_Sigmoid	overall	0	0.98
ENSG00000169715	MT1E	Whole_Blood	colon	0	0.98
ENSG00000254470	AP5B1	Cells_EBV-transformed_lymphocytes	overall	0	0.98
ENSG00000154099	DNAAF1	Colon_Transverse	female	0	0.98
ENSG00000123600	METTL8	Whole_Blood	colon	0	0.98
ENSG00000260097	SPDYE6	Adipose_Visceral_Omentum	female	0	0.98
ENSG00000164604	GPR85	Colon_Sigmoid	male	-0.02	0.98
ENSG00000262050	AC005696.1	Cells_EBV-transformed_lymphocytes	male	0	0.98
ENSG00000163072	NOSTRIN	Colon_Transverse	distal	0	0.98
ENSG00000070610	GBA2	Whole_Blood	colon	0	0.98
ENSG00000179832	MROH1	Colon_Transverse	proximal	0	0.98
ENSG00000197321	SVIL	Whole_Blood	rectal	0	0.98
ENSG00000153303	FRMD1	Adipose_Subcutaneous	colon	0.01	0.98
ENSG00000272825	AL844908.1	Adipose_Visceral_Omentum	proximal	0	0.98
ENSG00000145730	PAM	Adipose_Subcutaneous	rectal	0	0.98
ENSG00000119414	PPP6C	Adipose_Visceral_Omentum	overall	0	0.98
ENSG00000224046	AC005076.1	Adipose_Subcutaneous	proximal	0	0.98
ENSG00000046889	PREX2	Adipose_Subcutaneous	male	0	0.98
ENSG00000176381	PRR18	Adipose_Visceral_Omentum	colon	0	0.98
ENSG00000121741	ZMYM2	Whole_Blood	rectal	0	0.98
ENSG00000106278	PTPRZ1	Colon_Sigmoid	male	0	0.98
ENSG00000160741	CRTC2	Colon_Sigmoid	male	0	0.98
ENSG00000153395	LPCAT1	Adipose_Subcutaneous	colon	0	0.98
ENSG00000049089	COL9A2	Colon_Sigmoid	distal	0	0.98
ENSG00000118849	RARRES1	Colon_Sigmoid	female	0.01	0.98
ENSG00000263272	AC004148.1	Colon_Transverse	overall	0	0.98
ENSG00000134490	TMEM241	Colon_Sigmoid	distal	0	0.98
ENSG00000153029	MR1	Colon_Transverse	colon	0	0.98
ENSG00000278022	AC118658.1	Adipose_Subcutaneous	distal	0	0.98
ENSG00000140988	RPS2	Colon_Transverse	rectal	0.01	0.98
ENSG00000144199	FAHD2B	Colon_Transverse	overall	0.02	0.98
ENSG00000272030	AL162258.2	Cells_EBV-transformed_lymphocytes	distal	0	0.98
ENSG00000237232	ZNF295-AS1	Adipose_Visceral_Omentum	distal	0	0.98
ENSG00000259442	AC105339.3	Colon_Transverse	colon	0	0.98
ENSG00000228172	AL020996.1	Cells_EBV-transformed_lymphocytes	male	0	0.98
ENSG00000204899	MZT1	Adipose_Subcutaneous	colon	-0.01	0.98
ENSG00000261467	AC099398.1	Adipose_Subcutaneous	female	0	0.98
ENSG00000273792	AC022898.2	Adipose_Visceral_Omentum	rectal	0.01	0.98
ENSG00000158711	ELK4	Colon_Sigmoid	overall	0	0.98
ENSG00000137509	PRCP	Adipose_Subcutaneous	rectal	0	0.98
ENSG00000272512	AL645608.7	Colon_Transverse	rectal	0	0.98
ENSG00000182093	GET1	Whole_Blood	female	0	0.98
ENSG00000175376	EIF1AD	Adipose_Subcutaneous	overall	0	0.98
ENSG00000105254	TBCB	Colon_Transverse	rectal	0.01	0.98
ENSG00000080166	DCT	Adipose_Visceral_Omentum	female	0	0.98
ENSG00000109113	RAB34	Adipose_Visceral_Omentum	rectal	0	0.98
ENSG00000109065	NAT9	Adipose_Subcutaneous	rectal	-0.01	0.98
ENSG00000171497	PPID	Adipose_Subcutaneous	proximal	0	0.98
ENSG00000228412	AL022068.1	Adipose_Subcutaneous	overall	0	0.98
ENSG00000242516	LINC00960	Adipose_Subcutaneous	female	0.01	0.98
ENSG00000273923	AC104260.1	Colon_Transverse	colon	0	0.98
ENSG00000104419	NDRG1	Whole_Blood	rectal	-0.01	0.981
ENSG00000228878	SEPTIN7-AS1	Adipose_Subcutaneous	distal	0	0.981
ENSG00000226622	AC092155.1	Adipose_Visceral_Omentum	colon	0	0.981
ENSG00000230366	DSCR9	Colon_Sigmoid	distal	0	0.981
ENSG00000163545	NUAK2	Adipose_Subcutaneous	proximal	0	0.981
ENSG00000164078	MST1R	Adipose_Visceral_Omentum	overall	0	0.981
ENSG00000227533	SLC2A1-AS1	Cells_EBV-transformed_lymphocytes	proximal	0	0.981
ENSG00000071894	CPSF1	Whole_Blood	distal	0	0.981
ENSG00000196267	ZNF836	Adipose_Visceral_Omentum	distal	0	0.981
ENSG00000169758	TMEM266	Colon_Transverse	proximal	-0.01	0.981
ENSG00000146453	PNLDC1	Cells_EBV-transformed_lymphocytes	rectal	0	0.981
ENSG00000165821	SALL2	Adipose_Subcutaneous	rectal	-0.01	0.981
ENSG00000261342	AC006538.1	Colon_Sigmoid	distal	0	0.981
ENSG00000262001	DLGAP1-AS2	Adipose_Visceral_Omentum	distal	0	0.981
ENSG00000152380	FAM151B	Colon_Sigmoid	overall	0	0.981
ENSG00000176945	MUC20	Adipose_Subcutaneous	female	0	0.981
ENSG00000112941	TENT4A	Colon_Sigmoid	rectal	0	0.981
ENSG00000267365	KCNJ2-AS1	Adipose_Visceral_Omentum	colon	0	0.981
ENSG00000135069	PSAT1	Cells_EBV-transformed_lymphocytes	overall	-0.01	0.981
ENSG00000197766	CFD	Whole_Blood	rectal	0	0.981
ENSG00000273973	AC025162.2	Colon_Transverse	rectal	-0.01	0.981
ENSG00000223901	AP001469.1	Adipose_Visceral_Omentum	rectal	0	0.981
ENSG00000264278	ZNF236-DT	Colon_Transverse	distal	-0.02	0.981
ENSG00000123353	ORMDL2	Cells_EBV-transformed_lymphocytes	female	-0.02	0.981
ENSG00000129167	TPH1	Colon_Sigmoid	distal	0.01	0.981
ENSG00000162585	FAAP20	Whole_Blood	overall	0	0.981
ENSG00000116690	PRG4	Colon_Sigmoid	female	0	0.981
ENSG00000276718	AC005840.4	Colon_Sigmoid	rectal	0	0.981
ENSG00000146842	TMEM209	Adipose_Subcutaneous	distal	0	0.981
ENSG00000223923	AC010136.1	Colon_Sigmoid	proximal	0	0.981
ENSG00000178935	ZNF552	Colon_Transverse	male	-0.01	0.981
ENSG00000165502	RPL36AL	Cells_EBV-transformed_lymphocytes	female	0	0.981
ENSG00000163815	CLEC3B	Colon_Transverse	male	0	0.981
ENSG00000223704	LINC01422	Colon_Transverse	colon	0	0.981
ENSG00000103222	ABCC1	Adipose_Subcutaneous	rectal	-0.02	0.981
ENSG00000083097	DOP1A	Adipose_Visceral_Omentum	colon	0	0.981
ENSG00000137876	RSL24D1	Adipose_Subcutaneous	rectal	0	0.981
ENSG00000133466	C1QTNF6	Cells_EBV-transformed_lymphocytes	colon	0	0.981
ENSG00000250334	LINC00989	Whole_Blood	proximal	0	0.981
ENSG00000251143	AP002490.1	Adipose_Subcutaneous	male	0	0.981
ENSG00000254901	BORCS8	Adipose_Subcutaneous	colon	0	0.981
ENSG00000050820	BCAR1	Adipose_Subcutaneous	colon	0	0.981
ENSG00000273356	LINC02019	Whole_Blood	rectal	0	0.981
ENSG00000263528	IKBKE	Adipose_Visceral_Omentum	distal	0	0.981
ENSG00000248275	TRIM52-AS1	Adipose_Subcutaneous	distal	0	0.981
ENSG00000018510	AGPS	Colon_Transverse	distal	0	0.981
ENSG00000005187	ACSM3	Colon_Transverse	rectal	0	0.981
ENSG00000157510	AFAP1L1	Colon_Transverse	colon	0	0.981
ENSG00000168487	BMP1	Colon_Transverse	female	0.01	0.981
ENSG00000143756	FBXO28	Cells_EBV-transformed_lymphocytes	proximal	0	0.981
ENSG00000042088	TDP1	Colon_Sigmoid	distal	0	0.981
ENSG00000272568	AC005162.3	Adipose_Visceral_Omentum	distal	0	0.981
ENSG00000153406	NMRAL1	Adipose_Visceral_Omentum	rectal	0	0.981
ENSG00000144395	CCDC150	Colon_Sigmoid	distal	0	0.981
ENSG00000228242	AC093495.1	Colon_Sigmoid	male	0	0.981
ENSG00000172663	TMEM134	Adipose_Subcutaneous	male	-0.04	0.981
ENSG00000266968	AC023421.1	Colon_Transverse	proximal	0	0.981
ENSG00000165868	HSPA12A	Colon_Transverse	male	0	0.981
ENSG00000138613	APH1B	Whole_Blood	female	0	0.981
ENSG00000003987	MTMR7	Colon_Transverse	rectal	-0.01	0.981
ENSG00000258738	AL121603.2	Colon_Sigmoid	overall	0	0.981
ENSG00000146278	PNRC1	Colon_Sigmoid	male	0	0.981
ENSG00000077157	PPP1R12B	Colon_Transverse	colon	0	0.981
ENSG00000104689	TNFRSF10A	Adipose_Subcutaneous	overall	0	0.981
ENSG00000070950	RAD18	Cells_EBV-transformed_lymphocytes	proximal	-0.01	0.981
ENSG00000263069	RNF213-AS1	Colon_Sigmoid	overall	0	0.981
ENSG00000258810	AL133371.2	Cells_EBV-transformed_lymphocytes	overall	0	0.981
ENSG00000273355	AP000894.4	Colon_Sigmoid	colon	0	0.981
ENSG00000116698	SMG7	Colon_Sigmoid	proximal	0	0.981
ENSG00000104064	GABPB1	Whole_Blood	female	0	0.981
ENSG00000160633	SAFB	Colon_Sigmoid	proximal	0	0.981
ENSG00000113441	LNPEP	Colon_Sigmoid	colon	0	0.981
ENSG00000257621	PSMA3-AS1	Adipose_Visceral_Omentum	proximal	0	0.981
ENSG00000143322	ABL2	Whole_Blood	colon	0	0.981
ENSG00000155304	HSPA13	Adipose_Subcutaneous	rectal	0	0.981
ENSG00000186529	CYP4F3	Whole_Blood	male	0.01	0.981
ENSG00000169744	LDB2	Adipose_Visceral_Omentum	colon	-0.01	0.981
ENSG00000188060	RAB42	Colon_Sigmoid	rectal	-0.02	0.981
ENSG00000166946	CCNDBP1	Colon_Transverse	overall	0	0.981
ENSG00000189339	SLC35E2B	Whole_Blood	female	0	0.981
ENSG00000265781	AC090415.2	Cells_EBV-transformed_lymphocytes	colon	0	0.981
ENSG00000247157	LINC01252	Adipose_Visceral_Omentum	distal	0	0.981
ENSG00000196867	ZFP28	Cells_EBV-transformed_lymphocytes	distal	0	0.981
ENSG00000149557	FEZ1	Colon_Transverse	distal	0	0.981
ENSG00000197408	CYP2B6	Colon_Transverse	overall	0	0.981
ENSG00000140527	WDR93	Adipose_Visceral_Omentum	distal	0	0.981
ENSG00000167930	FAM234A	Adipose_Subcutaneous	colon	0	0.981
ENSG00000100234	TIMP3	Colon_Transverse	male	0	0.981
ENSG00000114395	CYB561D2	Adipose_Subcutaneous	male	0	0.981
ENSG00000260552	AC023043.1	Adipose_Visceral_Omentum	distal	0	0.981
ENSG00000157107	FCHO2	Whole_Blood	rectal	0	0.981
ENSG00000146409	SLC18B1	Adipose_Subcutaneous	rectal	-0.01	0.981
ENSG00000138303	ASCC1	Adipose_Subcutaneous	male	0	0.981
ENSG00000080166	DCT	Adipose_Visceral_Omentum	overall	0	0.981
ENSG00000196670	ZFP62	Adipose_Visceral_Omentum	proximal	0	0.981
ENSG00000145002	FAM86B2	Adipose_Visceral_Omentum	overall	0.01	0.981
ENSG00000130477	UNC13A	Adipose_Subcutaneous	overall	0	0.981
ENSG00000255328	AC136475.5	Cells_EBV-transformed_lymphocytes	proximal	0	0.981
ENSG00000163956	LRPAP1	Adipose_Visceral_Omentum	female	0	0.981
ENSG00000137824	RMDN3	Colon_Sigmoid	distal	0.01	0.981
ENSG00000174885	NLRP6	Adipose_Subcutaneous	male	0	0.981
ENSG00000231160	KLF3-AS1	Colon_Transverse	rectal	0	0.981
ENSG00000186818	LILRB4	Colon_Transverse	distal	-0.01	0.981
ENSG00000178882	RFLNA	Colon_Sigmoid	colon	0	0.981
ENSG00000071564	TCF3	Colon_Sigmoid	proximal	0	0.981
ENSG00000165475	CRYL1	Cells_EBV-transformed_lymphocytes	colon	0	0.981
ENSG00000273230	AC102953.2	Whole_Blood	proximal	0	0.981
ENSG00000070061	ELP1	Adipose_Visceral_Omentum	distal	0	0.981
ENSG00000166780	BMERB1	Adipose_Subcutaneous	overall	0	0.981
ENSG00000270104	AL670729.2	Cells_EBV-transformed_lymphocytes	rectal	0	0.981
ENSG00000159063	ALG8	Adipose_Subcutaneous	male	0	0.981
ENSG00000029364	SLC39A9	Colon_Sigmoid	distal	0	0.981
ENSG00000215417	MIR17HG	Colon_Transverse	distal	0.01	0.981
ENSG00000229921	KIF25-AS1	Adipose_Visceral_Omentum	colon	0	0.981
ENSG00000228649	SNHG26	Colon_Transverse	proximal	0	0.981
ENSG00000156136	DCK	Adipose_Visceral_Omentum	female	0	0.981
ENSG00000270951	AL121917.2	Colon_Sigmoid	overall	0	0.981
ENSG00000163945	UVSSA	Cells_EBV-transformed_lymphocytes	proximal	0	0.981
ENSG00000263065	AF001548.1	Adipose_Visceral_Omentum	female	0	0.981
ENSG00000143353	LYPLAL1	Whole_Blood	rectal	0	0.981
ENSG00000177409	SAMD9L	Whole_Blood	overall	0	0.981
ENSG00000275342	PRAG1	Adipose_Visceral_Omentum	colon	-0.01	0.981
ENSG00000106004	HOXA5	Colon_Transverse	proximal	0	0.981
ENSG00000122025	FLT3	Colon_Sigmoid	rectal	-0.01	0.981
ENSG00000261286	ATP2C2-AS1	Whole_Blood	colon	0	0.981
ENSG00000188010	MORN2	Adipose_Subcutaneous	female	0	0.981
ENSG00000148225	WDR31	Whole_Blood	colon	0	0.981
ENSG00000271755	AL031118.1	Adipose_Visceral_Omentum	female	0	0.981
ENSG00000186106	ANKRD46	Adipose_Visceral_Omentum	colon	-0.01	0.981
ENSG00000105808	RASA4	Whole_Blood	rectal	0	0.981
ENSG00000172247	C1QTNF4	Adipose_Subcutaneous	distal	0	0.981
ENSG00000121594	CD80	Colon_Sigmoid	male	0	0.981
ENSG00000164530	PI16	Colon_Transverse	rectal	0	0.981
ENSG00000151715	TMEM45B	Whole_Blood	overall	0	0.981
ENSG00000165323	FAT3	Colon_Transverse	overall	0	0.981
ENSG00000168806	LCMT2	Colon_Transverse	male	0	0.981
ENSG00000111254	AKAP3	Adipose_Subcutaneous	proximal	0	0.981
ENSG00000205571	SMN2	Colon_Transverse	colon	0	0.981
ENSG00000055732	MCOLN3	Adipose_Subcutaneous	colon	0	0.981
ENSG00000263002	ZNF234	Colon_Sigmoid	colon	0	0.981
ENSG00000089154	GCN1	Colon_Transverse	distal	0	0.981
ENSG00000197885	NKIRAS1	Colon_Sigmoid	female	0	0.981
ENSG00000169696	ASPSCR1	Whole_Blood	colon	0	0.981
ENSG00000273125	LINC01990	Colon_Sigmoid	rectal	0	0.981
ENSG00000105852	PON3	Adipose_Subcutaneous	distal	0	0.981
ENSG00000188452	CERKL	Adipose_Subcutaneous	female	0	0.981
ENSG00000088970	KIZ	Adipose_Visceral_Omentum	female	0	0.981
ENSG00000127314	RAP1B	Adipose_Visceral_Omentum	distal	0	0.981
ENSG00000248554	AC114956.2	Adipose_Visceral_Omentum	colon	0	0.981
ENSG00000196387	ZNF140	Colon_Transverse	male	0	0.981
ENSG00000196268	ZNF493	Whole_Blood	male	0	0.981
ENSG00000137364	TPMT	Colon_Sigmoid	colon	0	0.981
ENSG00000169217	CD2BP2	Adipose_Visceral_Omentum	colon	0	0.981
ENSG00000079337	RAPGEF3	Adipose_Subcutaneous	overall	0	0.981
ENSG00000270426	AC099343.2	Adipose_Visceral_Omentum	colon	0.01	0.981
ENSG00000070540	WIPI1	Whole_Blood	male	0	0.981
ENSG00000273733	AC011472.4	Colon_Transverse	female	0.01	0.981
ENSG00000268119	AC010615.2	Colon_Transverse	colon	0	0.981
ENSG00000276900	AC023157.3	Colon_Sigmoid	colon	-0.01	0.981
ENSG00000150048	CLEC1A	Whole_Blood	colon	0	0.981
ENSG00000160803	UBQLN4	Colon_Sigmoid	female	0	0.981
ENSG00000186766	FOXI2	Colon_Sigmoid	male	0	0.981
ENSG00000085760	MTIF2	Colon_Sigmoid	rectal	0	0.981
ENSG00000177728	TMEM94	Adipose_Visceral_Omentum	female	0	0.981
ENSG00000166822	TMEM170A	Adipose_Subcutaneous	rectal	0	0.981
ENSG00000080007	DDX43	Whole_Blood	distal	0	0.981
ENSG00000257008	GPR142	Adipose_Visceral_Omentum	colon	0	0.981
ENSG00000143578	CREB3L4	Colon_Sigmoid	proximal	0	0.981
ENSG00000260804	LINC01963	Colon_Sigmoid	female	0	0.981
ENSG00000197062	ZSCAN26	Colon_Sigmoid	male	0	0.981
ENSG00000261707	AC092134.1	Adipose_Subcutaneous	overall	0	0.981
ENSG00000125726	CD70	Whole_Blood	female	0	0.981
ENSG00000278467	AC138393.3	Cells_EBV-transformed_lymphocytes	rectal	0.01	0.981
ENSG00000144278	GALNT13	Colon_Sigmoid	colon	0	0.981
ENSG00000197054	ZNF763	Whole_Blood	rectal	0.01	0.981
ENSG00000157837	SPPL3	Colon_Sigmoid	female	0	0.981
ENSG00000204852	TCTN1	Whole_Blood	female	0	0.981
ENSG00000205084	TMEM231	Cells_EBV-transformed_lymphocytes	male	0	0.981
ENSG00000253738	OTUD6B-AS1	Colon_Sigmoid	proximal	-0.01	0.981
ENSG00000081853	PCDHGA2	Adipose_Subcutaneous	distal	0	0.981
ENSG00000106415	GLCCI1	Whole_Blood	rectal	0	0.981
ENSG00000124772	CPNE5	Colon_Sigmoid	female	0	0.981
ENSG00000183114	FAM43B	Adipose_Visceral_Omentum	male	0	0.981
ENSG00000226091	LINC00937	Adipose_Subcutaneous	rectal	0	0.981
ENSG00000039537	C6	Colon_Sigmoid	colon	0	0.981
ENSG00000123453	SARDH	Adipose_Subcutaneous	male	0	0.981
ENSG00000136002	ARHGEF4	Colon_Sigmoid	proximal	0.01	0.981
ENSG00000241666	AL031733.2	Colon_Transverse	overall	0	0.981
ENSG00000137497	NUMA1	Colon_Transverse	rectal	0	0.981
ENSG00000065457	ADAT1	Adipose_Visceral_Omentum	male	0	0.981
ENSG00000175806	MSRA	Adipose_Visceral_Omentum	proximal	0.01	0.981
ENSG00000253210	AC040970.1	Colon_Transverse	overall	0	0.981
ENSG00000112578	BYSL	Adipose_Subcutaneous	overall	0	0.981
ENSG00000261490	AC005674.2	Adipose_Subcutaneous	colon	0	0.981
ENSG00000166333	ILK	Adipose_Visceral_Omentum	male	0	0.981
ENSG00000254528	AP000757.1	Colon_Transverse	colon	0	0.981
ENSG00000112234	FBXL4	Adipose_Subcutaneous	male	0.01	0.981
ENSG00000155957	TMBIM4	Adipose_Visceral_Omentum	overall	0	0.981
ENSG00000144847	IGSF11	Colon_Transverse	colon	-0.02	0.981
ENSG00000162004	CCDC78	Adipose_Subcutaneous	colon	0	0.981
ENSG00000280303	ERICD	Adipose_Visceral_Omentum	overall	0	0.981
ENSG00000250159	AC106791.1	Adipose_Subcutaneous	rectal	0	0.981
ENSG00000179152	TCAIM	Adipose_Subcutaneous	female	0	0.981
ENSG00000164530	PI16	Whole_Blood	male	0	0.981
ENSG00000273073	AC073869.3	Adipose_Visceral_Omentum	female	0	0.981
ENSG00000168385	SEPTIN2	Colon_Transverse	distal	0	0.981
ENSG00000105258	POLR2I	Colon_Transverse	rectal	0	0.981
ENSG00000130640	TUBGCP2	Colon_Sigmoid	female	-0.01	0.981
ENSG00000182580	EPHB3	Adipose_Subcutaneous	rectal	0	0.981
ENSG00000271918	AC034236.2	Adipose_Visceral_Omentum	distal	0	0.981
ENSG00000223652	AC106786.1	Colon_Sigmoid	overall	0	0.981
ENSG00000144847	IGSF11	Adipose_Subcutaneous	proximal	-0.02	0.981
ENSG00000185689	C6orf201	Colon_Sigmoid	distal	0	0.981
ENSG00000262339	AC130371.1	Cells_EBV-transformed_lymphocytes	proximal	0	0.981
ENSG00000180846	CSNK1G2-AS1	Whole_Blood	overall	0	0.981
ENSG00000175581	MRPL48	Colon_Sigmoid	female	0	0.981
ENSG00000273841	TAF9	Adipose_Subcutaneous	colon	0	0.981
ENSG00000186908	ZDHHC17	Adipose_Subcutaneous	distal	0	0.981
ENSG00000235072	AC012074.1	Colon_Sigmoid	male	0	0.981
ENSG00000179632	MAF1	Adipose_Subcutaneous	proximal	0	0.981
ENSG00000152760	TCTEX1D1	Colon_Transverse	distal	0	0.981
ENSG00000089486	CDIP1	Adipose_Visceral_Omentum	rectal	0	0.981
ENSG00000133884	DPF2	Adipose_Subcutaneous	distal	0	0.981
ENSG00000115523	GNLY	Whole_Blood	female	0	0.981
ENSG00000119711	ALDH6A1	Cells_EBV-transformed_lymphocytes	male	0	0.981
ENSG00000185262	UBALD2	Colon_Sigmoid	male	0	0.981
ENSG00000162585	FAAP20	Adipose_Subcutaneous	distal	0	0.981
ENSG00000270195	AC016773.1	Adipose_Subcutaneous	rectal	0	0.981
ENSG00000188542	DUSP28	Whole_Blood	overall	0	0.981
ENSG00000122861	PLAU	Adipose_Subcutaneous	colon	0	0.981
ENSG00000259446	AC055874.1	Colon_Transverse	male	0	0.981
ENSG00000170242	USP47	Whole_Blood	distal	0	0.981
ENSG00000154429	CCSAP	Cells_EBV-transformed_lymphocytes	colon	0	0.981
ENSG00000154957	ZNF18	Cells_EBV-transformed_lymphocytes	overall	0	0.981
ENSG00000164414	SLC35A1	Adipose_Subcutaneous	female	0	0.981
ENSG00000272106	AL691432.2	Colon_Transverse	colon	0	0.981
ENSG00000169347	GP2	Colon_Sigmoid	proximal	0	0.981
ENSG00000185591	SP1	Colon_Transverse	overall	0	0.981
ENSG00000075234	TTC38	Adipose_Subcutaneous	proximal	-0.01	0.981
ENSG00000115756	HPCAL1	Colon_Sigmoid	colon	-0.02	0.981
ENSG00000065970	FOXJ2	Adipose_Visceral_Omentum	proximal	0	0.981
ENSG00000177728	TMEM94	Colon_Transverse	female	-0.01	0.981
ENSG00000155957	TMBIM4	Adipose_Visceral_Omentum	colon	0	0.981
ENSG00000142973	CYP4B1	Adipose_Subcutaneous	rectal	0	0.981
ENSG00000197903	HIST1H2BK	Colon_Sigmoid	overall	0	0.981
ENSG00000071462	BUD23	Whole_Blood	colon	0	0.981
ENSG00000167800	TBX10	Colon_Transverse	rectal	0	0.981
ENSG00000080200	CRYBG3	Cells_EBV-transformed_lymphocytes	female	0	0.981
ENSG00000219200	RNASEK	Colon_Sigmoid	overall	0	0.981
ENSG00000272109	AC008906.2	Colon_Transverse	male	0	0.981
ENSG00000124177	CHD6	Whole_Blood	overall	0	0.981
ENSG00000139364	TMEM132B	Colon_Transverse	colon	0	0.981
ENSG00000275088	AC026469.1	Colon_Transverse	female	0	0.981
ENSG00000259370	AC103740.1	Colon_Sigmoid	male	0	0.981
ENSG00000259475	AC036108.1	Whole_Blood	overall	0	0.981
ENSG00000118257	NRP2	Colon_Transverse	female	0	0.981
ENSG00000240057	AC078785.1	Cells_EBV-transformed_lymphocytes	overall	0	0.981
ENSG00000230091	TMEM254-AS1	Colon_Transverse	overall	0	0.981
ENSG00000185523	SPATA45	Cells_EBV-transformed_lymphocytes	rectal	0	0.981
ENSG00000225335	AC016027.1	Adipose_Visceral_Omentum	colon	0.01	0.981
ENSG00000274565	AC080038.1	Adipose_Subcutaneous	female	0	0.981
ENSG00000272686	AC006333.2	Adipose_Visceral_Omentum	colon	0	0.981
ENSG00000100196	KDELR3	Colon_Sigmoid	rectal	0	0.981
ENSG00000243319	FGF14-IT1	Adipose_Subcutaneous	proximal	0	0.981
ENSG00000230366	DSCR9	Colon_Transverse	distal	0	0.981
ENSG00000139117	CPNE8	Adipose_Visceral_Omentum	proximal	0	0.981
ENSG00000203721	LINC00862	Colon_Sigmoid	female	0	0.981
ENSG00000260633	AC010207.1	Colon_Sigmoid	overall	0	0.981
ENSG00000108774	RAB5C	Colon_Transverse	female	0	0.981
ENSG00000123453	SARDH	Colon_Transverse	overall	0	0.981
ENSG00000240771	ARHGEF25	Colon_Transverse	female	0	0.981
ENSG00000198805	PNP	Adipose_Visceral_Omentum	distal	0	0.981
ENSG00000228065	LINC01515	Colon_Transverse	female	0	0.981
ENSG00000011422	PLAUR	Adipose_Subcutaneous	overall	0	0.981
ENSG00000100722	ZC3H14	Adipose_Visceral_Omentum	overall	0.04	0.981
ENSG00000057019	DCBLD2	Adipose_Subcutaneous	colon	0	0.981
ENSG00000139132	FGD4	Colon_Transverse	proximal	-0.02	0.981
ENSG00000225300	AL591623.1	Adipose_Subcutaneous	female	0	0.981
ENSG00000250999	AC136604.3	Adipose_Visceral_Omentum	overall	0	0.981
ENSG00000165219	GAPVD1	Whole_Blood	overall	0	0.981
ENSG00000103174	NAGPA	Whole_Blood	distal	0	0.981
ENSG00000166960	CCDC178	Colon_Transverse	rectal	0	0.981
ENSG00000112685	EXOC2	Cells_EBV-transformed_lymphocytes	colon	0	0.981
ENSG00000132716	DCAF8	Adipose_Subcutaneous	overall	0	0.981
ENSG00000001561	ENPP4	Whole_Blood	distal	0	0.981
ENSG00000169902	TPST1	Colon_Transverse	colon	0	0.981
ENSG00000232057	AC093390.1	Colon_Transverse	colon	0	0.981
ENSG00000204624	DISP3	Whole_Blood	female	0	0.981
ENSG00000167280	ENGASE	Adipose_Visceral_Omentum	colon	0	0.981
ENSG00000104497	SNX16	Colon_Transverse	proximal	0	0.981
ENSG00000068137	PLEKHH3	Cells_EBV-transformed_lymphocytes	proximal	0	0.981
ENSG00000170962	PDGFD	Colon_Transverse	female	0	0.981
ENSG00000229127	AC007038.1	Cells_EBV-transformed_lymphocytes	female	0	0.981
ENSG00000122008	POLK	Adipose_Subcutaneous	male	0	0.981
ENSG00000198178	CLEC4C	Whole_Blood	female	0	0.981
ENSG00000142039	CCDC97	Adipose_Subcutaneous	colon	0	0.981
ENSG00000105329	TGFB1	Cells_EBV-transformed_lymphocytes	colon	0	0.981
ENSG00000196235	SUPT5H	Colon_Transverse	overall	0	0.981
ENSG00000189127	ANKRD34B	Whole_Blood	proximal	0	0.981
ENSG00000162063	CCNF	Colon_Sigmoid	overall	0	0.981
ENSG00000172671	ZFAND4	Whole_Blood	female	0	0.981
ENSG00000083099	LYRM2	Adipose_Visceral_Omentum	female	0	0.981
ENSG00000137070	IL11RA	Adipose_Subcutaneous	colon	0	0.981
ENSG00000272861	AC012360.2	Colon_Transverse	male	0.01	0.981
ENSG00000167037	SGSM1	Adipose_Subcutaneous	rectal	0	0.981
ENSG00000119912	IDE	Colon_Transverse	proximal	0	0.981
ENSG00000085265	FCN1	Colon_Sigmoid	overall	0	0.981
ENSG00000040199	PHLPP2	Cells_EBV-transformed_lymphocytes	proximal	0	0.981
ENSG00000003249	DBNDD1	Whole_Blood	proximal	0	0.981
ENSG00000231393	AL357874.2	Adipose_Subcutaneous	female	-0.01	0.981
ENSG00000165091	TMC1	Adipose_Visceral_Omentum	colon	0	0.981
ENSG00000105223	PLD3	Adipose_Visceral_Omentum	colon	0	0.981
ENSG00000102805	CLN5	Adipose_Subcutaneous	rectal	0	0.981
ENSG00000126698	DNAJC8	Adipose_Subcutaneous	rectal	0	0.981
ENSG00000184661	CDCA2	Adipose_Subcutaneous	female	0	0.981
ENSG00000149289	ZC3H12C	Adipose_Visceral_Omentum	rectal	0	0.981
ENSG00000127914	AKAP9	Whole_Blood	female	0	0.981
ENSG00000124126	PREX1	Colon_Sigmoid	colon	0	0.981
ENSG00000171298	GAA	Adipose_Subcutaneous	colon	0	0.981
ENSG00000272203	AC004775.1	Colon_Transverse	female	0	0.981
ENSG00000165637	VDAC2	Whole_Blood	female	0	0.981
ENSG00000198087	CD2AP	Whole_Blood	proximal	0	0.981
ENSG00000198830	HMGN2	Cells_EBV-transformed_lymphocytes	colon	0	0.981
ENSG00000078618	NRDC	Adipose_Subcutaneous	female	0	0.981
ENSG00000138381	ASNSD1	Colon_Sigmoid	colon	0	0.981
ENSG00000184984	CHRM5	Colon_Sigmoid	proximal	0	0.981
ENSG00000130338	TULP4	Colon_Sigmoid	distal	0	0.981
ENSG00000169418	NPR1	Colon_Transverse	overall	0	0.981
ENSG00000261644	AC007728.2	Colon_Transverse	distal	0	0.981
ENSG00000188596	CFAP54	Adipose_Visceral_Omentum	female	0	0.981
ENSG00000270885	RASL10B	Adipose_Subcutaneous	male	-0.01	0.981
ENSG00000234602	MCIDAS	Colon_Transverse	distal	0	0.981
ENSG00000261188	Z95115.1	Colon_Sigmoid	male	0	0.981
ENSG00000152465	NMT2	Adipose_Subcutaneous	male	0	0.981
ENSG00000101442	ACTR5	Colon_Sigmoid	male	0	0.981
ENSG00000259031	AL845552.2	Whole_Blood	rectal	0	0.981
ENSG00000137875	BCL2L10	Colon_Sigmoid	rectal	-0.01	0.981
ENSG00000204520	MICA	Colon_Sigmoid	colon	0	0.981
ENSG00000099834	CDHR5	Adipose_Visceral_Omentum	overall	0.01	0.981
ENSG00000249846	LINC02021	Colon_Sigmoid	proximal	0	0.981
ENSG00000147654	EBAG9	Adipose_Visceral_Omentum	proximal	0	0.981
ENSG00000124762	CDKN1A	Adipose_Subcutaneous	proximal	-0.01	0.981
ENSG00000167656	LY6D	Adipose_Subcutaneous	rectal	0.01	0.981
ENSG00000185189	NRBP2	Whole_Blood	proximal	-0.01	0.981
ENSG00000172340	SUCLG2	Colon_Transverse	proximal	0	0.981
ENSG00000139505	MTMR6	Whole_Blood	rectal	0	0.981
ENSG00000267279	AC090409.1	Colon_Sigmoid	female	0	0.981
ENSG00000081087	OSTM1	Adipose_Subcutaneous	colon	-0.01	0.981
ENSG00000174177	CTU2	Colon_Transverse	overall	0	0.981
ENSG00000147894	C9orf72	Colon_Transverse	proximal	0	0.981
ENSG00000176087	SLC35A4	Colon_Sigmoid	overall	0	0.981
ENSG00000100983	GSS	Colon_Sigmoid	proximal	0	0.981
ENSG00000142794	NBPF3	Adipose_Visceral_Omentum	overall	0	0.981
ENSG00000111711	GOLT1B	Colon_Sigmoid	female	0	0.981
ENSG00000146386	ABRACL	Whole_Blood	proximal	0	0.981
ENSG00000126261	UBA2	Colon_Sigmoid	female	0.01	0.981
ENSG00000150594	ADRA2A	Cells_EBV-transformed_lymphocytes	colon	0.01	0.981
ENSG00000170464	DNAJC18	Colon_Transverse	female	0	0.981
ENSG00000151458	ANKRD50	Whole_Blood	male	0	0.981
ENSG00000121797	CCRL2	Adipose_Subcutaneous	male	0	0.981
ENSG00000165152	TMEM246	Adipose_Subcutaneous	colon	0	0.981
ENSG00000129534	MIS18BP1	Cells_EBV-transformed_lymphocytes	proximal	0	0.981
ENSG00000167333	TRIM68	Adipose_Visceral_Omentum	colon	0	0.981
ENSG00000152315	KCNK13	Adipose_Visceral_Omentum	female	0	0.981
ENSG00000185332	AC027601.1	Colon_Transverse	male	0	0.981
ENSG00000049167	ERCC8	Adipose_Visceral_Omentum	male	0	0.981
ENSG00000065615	CYB5R4	Colon_Sigmoid	proximal	-0.01	0.981
ENSG00000108239	TBC1D12	Whole_Blood	overall	0	0.981
ENSG00000204851	PNMA8B	Colon_Transverse	female	0	0.981
ENSG00000101181	MTG2	Colon_Sigmoid	rectal	0	0.981
ENSG00000196372	ASB13	Colon_Sigmoid	male	0	0.981
ENSG00000101558	VAPA	Whole_Blood	rectal	0	0.981
ENSG00000108578	BLMH	Whole_Blood	male	0	0.981
ENSG00000120756	PLS1	Adipose_Subcutaneous	colon	0	0.981
ENSG00000170745	KCNS3	Cells_EBV-transformed_lymphocytes	proximal	0	0.981
ENSG00000056972	TRAF3IP2	Adipose_Subcutaneous	overall	0	0.981
ENSG00000248144	ADH1C	Whole_Blood	overall	0	0.981
ENSG00000272109	AC008906.2	Colon_Sigmoid	distal	0	0.981
ENSG00000112599	GUCA1B	Colon_Sigmoid	male	0	0.981
ENSG00000213918	DNASE1	Colon_Transverse	overall	0	0.981
ENSG00000104613	INTS10	Adipose_Subcutaneous	overall	-0.01	0.981
ENSG00000095970	TREM2	Colon_Transverse	proximal	0	0.981
ENSG00000258515	AL355075.2	Colon_Transverse	proximal	0	0.981
ENSG00000041515	MYO16	Adipose_Subcutaneous	overall	0	0.981
ENSG00000154263	ABCA10	Colon_Transverse	female	0	0.981
ENSG00000111711	GOLT1B	Cells_EBV-transformed_lymphocytes	distal	0	0.981
ENSG00000111339	ART4	Colon_Sigmoid	proximal	0	0.981
ENSG00000278058	AC009159.3	Adipose_Subcutaneous	proximal	0	0.981
ENSG00000235026	DPP10-AS1	Colon_Transverse	overall	0	0.981
ENSG00000104903	LYL1	Whole_Blood	overall	0	0.981
ENSG00000275385	CCL18	Adipose_Visceral_Omentum	colon	-0.01	0.981
ENSG00000278129	ZNF8	Adipose_Subcutaneous	male	0	0.981
ENSG00000075407	ZNF37A	Adipose_Visceral_Omentum	rectal	0	0.981
ENSG00000064666	CNN2	Cells_EBV-transformed_lymphocytes	rectal	0	0.981
ENSG00000132016	C19orf57	Colon_Sigmoid	distal	0	0.981
ENSG00000141456	PELP1	Colon_Transverse	female	0	0.981
ENSG00000232934	AL157786.1	Colon_Sigmoid	distal	0	0.981
ENSG00000166435	XRRA1	Cells_EBV-transformed_lymphocytes	male	0	0.981
ENSG00000226174	TEX22	Cells_EBV-transformed_lymphocytes	female	-0.03	0.981
ENSG00000275963	AC008115.4	Whole_Blood	male	-0.01	0.981
ENSG00000100281	HMGXB4	Adipose_Subcutaneous	overall	0	0.981
ENSG00000167701	GPT	Colon_Sigmoid	proximal	0	0.981
ENSG00000040633	PHF23	Colon_Transverse	distal	0.03	0.981
ENSG00000100284	TOM1	Colon_Transverse	overall	0	0.981
ENSG00000111344	RASAL1	Colon_Transverse	overall	-0.01	0.981
ENSG00000226416	MRPL23-AS1	Whole_Blood	colon	0	0.981
ENSG00000011422	PLAUR	Colon_Sigmoid	proximal	0.01	0.981
ENSG00000224307	AL161785.1	Colon_Transverse	colon	0	0.981
ENSG00000164978	NUDT2	Colon_Sigmoid	male	0	0.981
ENSG00000100167	SEPTIN3	Colon_Sigmoid	distal	0	0.981
ENSG00000266588	AC006441.4	Adipose_Subcutaneous	colon	0	0.981
ENSG00000214013	GANC	Adipose_Visceral_Omentum	colon	0	0.981
ENSG00000226711	FAM66C	Colon_Sigmoid	proximal	0	0.981
ENSG00000181467	RAP2B	Colon_Transverse	rectal	0	0.981
ENSG00000267147	LINC01842	Colon_Transverse	male	0	0.981
ENSG00000149313	AASDHPPT	Adipose_Subcutaneous	distal	0	0.981
ENSG00000105063	PPP6R1	Adipose_Subcutaneous	male	0	0.981
ENSG00000135074	ADAM19	Whole_Blood	proximal	0	0.981
ENSG00000186260	MRTFB	Colon_Sigmoid	male	0	0.981
ENSG00000185065	AC000068.1	Adipose_Subcutaneous	colon	0	0.981
ENSG00000123329	ARHGAP9	Colon_Sigmoid	female	-0.01	0.981
ENSG00000118412	CASP8AP2	Adipose_Subcutaneous	distal	0	0.981
ENSG00000259618	AC012170.3	Colon_Sigmoid	proximal	-0.01	0.981
ENSG00000125449	ARMC7	Adipose_Subcutaneous	colon	0.01	0.981
ENSG00000184903	IMMP2L	Adipose_Visceral_Omentum	female	0	0.981
ENSG00000121766	ZCCHC17	Whole_Blood	female	0	0.981
ENSG00000232310	AL078590.2	Adipose_Visceral_Omentum	male	0	0.981
ENSG00000151490	PTPRO	Colon_Sigmoid	proximal	0	0.981
ENSG00000143622	RIT1	Whole_Blood	female	0	0.981
ENSG00000221953	C1orf229	Colon_Sigmoid	proximal	0	0.981
ENSG00000106605	BLVRA	Colon_Transverse	colon	0	0.981
ENSG00000270605	AL353622.1	Adipose_Subcutaneous	rectal	0	0.981
ENSG00000162604	TM2D1	Whole_Blood	overall	0	0.981
ENSG00000250343	STK32A-AS1	Colon_Transverse	colon	0	0.981
ENSG00000196693	ZNF33B	Cells_EBV-transformed_lymphocytes	rectal	0	0.981
ENSG00000183726	TMEM50A	Colon_Sigmoid	rectal	0	0.981
ENSG00000138613	APH1B	Whole_Blood	rectal	0	0.981
ENSG00000007171	NOS2	Cells_EBV-transformed_lymphocytes	overall	0	0.981
ENSG00000179922	ZNF784	Adipose_Visceral_Omentum	distal	-0.05	0.981
ENSG00000145882	PCYOX1L	Colon_Transverse	male	0	0.981
ENSG00000204851	PNMA8B	Adipose_Visceral_Omentum	distal	0	0.981
ENSG00000264520	AC005154.4	Adipose_Visceral_Omentum	proximal	0	0.981
ENSG00000077235	GTF3C1	Adipose_Subcutaneous	distal	0.01	0.981
ENSG00000260473	AC068987.2	Adipose_Subcutaneous	colon	0	0.981
ENSG00000261308	FIGNL2	Adipose_Subcutaneous	colon	0	0.981
ENSG00000261308	FIGNL2	Colon_Sigmoid	colon	0	0.981
ENSG00000198805	PNP	Colon_Transverse	rectal	0	0.981
ENSG00000166439	RNF169	Whole_Blood	proximal	-0.01	0.981
ENSG00000181896	ZNF101	Colon_Transverse	female	0	0.982
ENSG00000100324	TAB1	Colon_Transverse	rectal	0	0.982
ENSG00000188811	NHLRC3	Adipose_Visceral_Omentum	colon	0	0.982
ENSG00000157680	DGKI	Cells_EBV-transformed_lymphocytes	rectal	0	0.982
ENSG00000046604	DSG2	Colon_Sigmoid	rectal	0	0.982
ENSG00000152439	ZNF773	Whole_Blood	distal	0	0.982
ENSG00000175550	DRAP1	Colon_Transverse	overall	0.01	0.982
ENSG00000272275	AC092687.3	Adipose_Subcutaneous	distal	0	0.982
ENSG00000236209	AC104135.1	Colon_Transverse	overall	0	0.982
ENSG00000139445	FOXN4	Colon_Sigmoid	female	0	0.982
ENSG00000122548	KIAA0087	Adipose_Visceral_Omentum	proximal	0	0.982
ENSG00000249846	LINC02021	Colon_Transverse	proximal	0	0.982
ENSG00000117152	RGS4	Colon_Sigmoid	rectal	0	0.982
ENSG00000040199	PHLPP2	Adipose_Subcutaneous	proximal	0	0.982
ENSG00000243410	PSMD6-AS1	Cells_EBV-transformed_lymphocytes	colon	0	0.982
ENSG00000143119	CD53	Cells_EBV-transformed_lymphocytes	colon	-0.01	0.982
ENSG00000145736	GTF2H2	Adipose_Visceral_Omentum	rectal	0	0.982
ENSG00000167930	FAM234A	Colon_Sigmoid	male	0	0.982
ENSG00000100612	DHRS7	Colon_Transverse	distal	0	0.982
ENSG00000080854	IGSF9B	Colon_Transverse	colon	0	0.982
ENSG00000133083	DCLK1	Colon_Sigmoid	colon	0	0.982
ENSG00000014123	UFL1	Whole_Blood	colon	0	0.982
ENSG00000165457	FOLR2	Adipose_Visceral_Omentum	distal	-0.01	0.982
ENSG00000111615	KRR1	Colon_Transverse	colon	0	0.982
ENSG00000179909	ZNF154	Adipose_Visceral_Omentum	rectal	0	0.982
ENSG00000198551	ZNF627	Colon_Transverse	male	0	0.982
ENSG00000068781	STON1-GTF2A1L	Adipose_Visceral_Omentum	colon	0	0.982
ENSG00000262877	AC110285.2	Adipose_Subcutaneous	distal	0	0.982
ENSG00000101470	TNNC2	Colon_Transverse	distal	0	0.982
ENSG00000196872	KIAA1211L	Adipose_Visceral_Omentum	proximal	0.03	0.982
ENSG00000166579	NDEL1	Whole_Blood	rectal	0	0.982
ENSG00000057593	F7	Adipose_Subcutaneous	colon	0	0.982
ENSG00000107175	CREB3	Colon_Transverse	male	0	0.982
ENSG00000155530	LRGUK	Cells_EBV-transformed_lymphocytes	colon	0	0.982
ENSG00000189159	JPT1	Colon_Sigmoid	proximal	-0.01	0.982
ENSG00000260565	ERVK13-1	Colon_Transverse	proximal	0	0.982
ENSG00000232545	AC253536.3	Colon_Sigmoid	rectal	0	0.982
ENSG00000089916	GPATCH2L	Adipose_Subcutaneous	distal	0	0.982
ENSG00000125434	SLC25A35	Adipose_Visceral_Omentum	colon	0	0.982
ENSG00000122694	GLIPR2	Adipose_Subcutaneous	proximal	0	0.982
ENSG00000092009	CMA1	Adipose_Subcutaneous	distal	0	0.982
ENSG00000072201	LNX1	Adipose_Subcutaneous	male	0	0.982
ENSG00000163083	INHBB	Colon_Transverse	distal	0	0.982
ENSG00000124222	STX16	Colon_Transverse	male	0	0.982
ENSG00000137198	GMPR	Adipose_Visceral_Omentum	male	0	0.982
ENSG00000138617	PARP16	Whole_Blood	female	0	0.982
ENSG00000253313	C1orf210	Colon_Transverse	proximal	0	0.982
ENSG00000197535	MYO5A	Cells_EBV-transformed_lymphocytes	female	0	0.982
ENSG00000145569	OTULINL	Whole_Blood	distal	0	0.982
ENSG00000160221	GATD3A	Colon_Transverse	female	0	0.982
ENSG00000101182	PSMA7	Colon_Sigmoid	male	-0.02	0.982
ENSG00000103472	RRN3P2	Colon_Transverse	distal	0	0.982
ENSG00000039600	SOX30	Adipose_Visceral_Omentum	male	0	0.982
ENSG00000188211	NCR3LG1	Colon_Sigmoid	female	0	0.982
ENSG00000166261	ZNF202	Whole_Blood	colon	0	0.982
ENSG00000280109	PLAC4	Adipose_Visceral_Omentum	distal	0	0.982
ENSG00000106554	CHCHD3	Whole_Blood	overall	0	0.982
ENSG00000080298	RFX3	Adipose_Visceral_Omentum	distal	-0.01	0.982
ENSG00000215808	LINC01139	Colon_Sigmoid	colon	0	0.982
ENSG00000176871	WSB2	Whole_Blood	proximal	0	0.982
ENSG00000241058	NSUN6	Adipose_Visceral_Omentum	overall	0	0.982
ENSG00000108523	RNF167	Adipose_Visceral_Omentum	male	0	0.982
ENSG00000006652	IFRD1	Adipose_Visceral_Omentum	distal	0	0.982
ENSG00000111837	MAK	Colon_Transverse	female	0	0.982
ENSG00000173988	LRRC63	Colon_Sigmoid	male	0	0.982
ENSG00000169946	ZFPM2	Adipose_Subcutaneous	colon	0	0.982
ENSG00000118849	RARRES1	Colon_Transverse	colon	0	0.982
ENSG00000244300	GATA2-AS1	Adipose_Subcutaneous	female	0	0.982
ENSG00000281538	AC254562.3	Whole_Blood	proximal	0	0.982
ENSG00000115756	HPCAL1	Adipose_Subcutaneous	rectal	0	0.982
ENSG00000075399	VPS9D1	Whole_Blood	female	0	0.982
ENSG00000169764	UGP2	Adipose_Subcutaneous	distal	0	0.982
ENSG00000253671	AC027117.1	Adipose_Subcutaneous	rectal	0	0.982
ENSG00000256751	PLBD1-AS1	Whole_Blood	overall	0	0.982
ENSG00000259877	AC009113.1	Colon_Transverse	proximal	0	0.982
ENSG00000146054	TRIM7	Colon_Sigmoid	colon	0	0.982
ENSG00000105576	TNPO2	Colon_Transverse	proximal	0	0.982
ENSG00000111644	ACRBP	Adipose_Visceral_Omentum	colon	0	0.982
ENSG00000138085	ATRAID	Whole_Blood	male	0	0.982
ENSG00000187650	VMAC	Adipose_Visceral_Omentum	overall	0	0.982
ENSG00000137547	MRPL15	Adipose_Visceral_Omentum	overall	0	0.982
ENSG00000001036	FUCA2	Adipose_Subcutaneous	distal	0.01	0.982
ENSG00000105223	PLD3	Adipose_Subcutaneous	colon	0	0.982
ENSG00000131845	ZNF304	Cells_EBV-transformed_lymphocytes	male	0	0.982
ENSG00000174132	FAM174A	Colon_Sigmoid	female	0	0.982
ENSG00000206127	GOLGA8O	Adipose_Subcutaneous	rectal	0	0.982
ENSG00000226571	AL592429.2	Whole_Blood	rectal	0	0.982
ENSG00000213949	ITGA1	Adipose_Subcutaneous	overall	0	0.982
ENSG00000277496	AL357033.4	Whole_Blood	male	-0.01	0.982
ENSG00000182165	TP53TG1	Whole_Blood	proximal	0	0.982
ENSG00000171403	KRT9	Colon_Transverse	colon	0	0.982
ENSG00000196993	NPIPB9	Colon_Sigmoid	rectal	0	0.982
ENSG00000213123	TCTEX1D2	Adipose_Subcutaneous	overall	0	0.982
ENSG00000170500	LONRF2	Adipose_Visceral_Omentum	male	0	0.982
ENSG00000131435	PDLIM4	Adipose_Visceral_Omentum	proximal	0	0.982
ENSG00000229873	OGFR-AS1	Colon_Sigmoid	proximal	0	0.982
ENSG00000156172	C8orf37	Adipose_Visceral_Omentum	rectal	0	0.982
ENSG00000227354	RBM26-AS1	Whole_Blood	distal	0	0.982
ENSG00000033050	ABCF2	Adipose_Subcutaneous	distal	0	0.982
ENSG00000226510	UPK1A-AS1	Adipose_Visceral_Omentum	male	0	0.982
ENSG00000198626	RYR2	Colon_Sigmoid	rectal	0	0.982
ENSG00000040275	SPDL1	Cells_EBV-transformed_lymphocytes	rectal	0	0.982
ENSG00000132842	AP3B1	Whole_Blood	distal	0	0.982
ENSG00000272777	AC019131.2	Adipose_Visceral_Omentum	colon	0	0.982
ENSG00000108231	LGI1	Colon_Sigmoid	distal	0	0.982
ENSG00000221838	AP4M1	Adipose_Visceral_Omentum	colon	0	0.982
ENSG00000151135	TMEM263	Colon_Transverse	rectal	0	0.982
ENSG00000197168	NEK5	Colon_Transverse	male	0.04	0.982
ENSG00000230366	DSCR9	Adipose_Visceral_Omentum	distal	-0.01	0.982
ENSG00000243772	KIR2DL3	Adipose_Visceral_Omentum	colon	-0.08	0.982
ENSG00000203791	EEF1AKMT2	Colon_Transverse	male	0	0.982
ENSG00000105808	RASA4	Whole_Blood	distal	0	0.982
ENSG00000139269	INHBE	Colon_Transverse	overall	0	0.982
ENSG00000152359	POC5	Colon_Sigmoid	male	0	0.982
ENSG00000115183	TANC1	Adipose_Visceral_Omentum	overall	0	0.982
ENSG00000133983	COX16	Colon_Transverse	proximal	0	0.982
ENSG00000204666	AC010624.1	Colon_Transverse	rectal	0	0.982
ENSG00000140284	SLC27A2	Adipose_Subcutaneous	colon	0	0.982
ENSG00000185689	C6orf201	Colon_Transverse	distal	0	0.982
ENSG00000257008	GPR142	Adipose_Subcutaneous	proximal	0	0.982
ENSG00000125629	INSIG2	Adipose_Subcutaneous	rectal	0	0.982
ENSG00000237797	MACORIS	Adipose_Visceral_Omentum	overall	0	0.982
ENSG00000197312	DDI2	Whole_Blood	overall	0	0.982
ENSG00000100139	MICALL1	Colon_Transverse	female	0	0.982
ENSG00000233006	MIR3936HG	Colon_Sigmoid	proximal	0	0.982
ENSG00000271344	AC018638.6	Adipose_Visceral_Omentum	proximal	0	0.982
ENSG00000159086	PAXBP1	Colon_Sigmoid	rectal	0	0.982
ENSG00000171310	CHST11	Adipose_Subcutaneous	male	-0.01	0.982
ENSG00000204977	TRIM13	Adipose_Visceral_Omentum	overall	0	0.982
ENSG00000265791	AC127024.4	Colon_Transverse	overall	0	0.982
ENSG00000197386	HTT	Colon_Sigmoid	overall	0	0.982
ENSG00000105137	SYDE1	Colon_Sigmoid	distal	0	0.982
ENSG00000051009	FAM160A2	Whole_Blood	female	0	0.982
ENSG00000270605	AL353622.1	Adipose_Visceral_Omentum	female	0	0.982
ENSG00000267065	LINC02080	Colon_Transverse	female	0.01	0.982
ENSG00000171595	DNAI2	Whole_Blood	colon	0	0.982
ENSG00000224046	AC005076.1	Cells_EBV-transformed_lymphocytes	rectal	0	0.982
ENSG00000103502	CDIPT	Adipose_Visceral_Omentum	proximal	0	0.982
ENSG00000167371	PRRT2	Colon_Sigmoid	proximal	0.07	0.982
ENSG00000089195	TRMT6	Colon_Transverse	overall	0	0.982
ENSG00000055609	KMT2C	Adipose_Subcutaneous	colon	0	0.982
ENSG00000271303	SRXN1	Colon_Transverse	proximal	0	0.982
ENSG00000168172	HOOK3	Colon_Transverse	rectal	0	0.982
ENSG00000255495	AC145124.1	Adipose_Subcutaneous	male	0	0.982
ENSG00000105707	HPN	Whole_Blood	female	0.01	0.982
ENSG00000144791	LIMD1	Adipose_Subcutaneous	female	0	0.982
ENSG00000189058	APOD	Adipose_Visceral_Omentum	male	0	0.982
ENSG00000277010	AC120498.10	Adipose_Subcutaneous	rectal	0	0.982
ENSG00000134748	PRPF38A	Whole_Blood	proximal	0.02	0.982
ENSG00000268751	SCGB1B2P	Colon_Transverse	rectal	0	0.982
ENSG00000128313	APOL5	Adipose_Subcutaneous	colon	0	0.982
ENSG00000108684	ASIC2	Colon_Transverse	rectal	0	0.982
ENSG00000167377	ZNF23	Colon_Sigmoid	rectal	0	0.982
ENSG00000272030	AL162258.2	Adipose_Subcutaneous	distal	0	0.982
ENSG00000159450	TCHH	Adipose_Subcutaneous	male	0	0.982
ENSG00000158473	CD1D	Whole_Blood	colon	-0.01	0.982
ENSG00000249926	AC117500.1	Adipose_Subcutaneous	female	0	0.982
ENSG00000254389	RHPN1-AS1	Adipose_Subcutaneous	male	-0.01	0.982
ENSG00000205611	LINC01597	Adipose_Visceral_Omentum	distal	0	0.982
ENSG00000267505	AC005180.2	Colon_Sigmoid	female	0	0.982
ENSG00000072310	SREBF1	Cells_EBV-transformed_lymphocytes	colon	0	0.982
ENSG00000272267	AC021242.3	Colon_Transverse	proximal	0	0.982
ENSG00000259772	AC012236.1	Colon_Transverse	colon	0	0.982
ENSG00000173409	ARV1	Colon_Sigmoid	proximal	0	0.982
ENSG00000183474	GTF2H2C	Whole_Blood	male	0	0.982
ENSG00000159592	GPBP1L1	Colon_Sigmoid	overall	0	0.982
ENSG00000223923	AC010136.1	Colon_Transverse	rectal	-0.01	0.982
ENSG00000226029	LINC01772	Colon_Transverse	colon	0	0.982
ENSG00000261504	LINC01686	Adipose_Visceral_Omentum	proximal	-0.03	0.982
ENSG00000177707	NECTIN3	Colon_Sigmoid	female	0	0.982
ENSG00000269194	AC006942.1	Adipose_Subcutaneous	rectal	0	0.982
ENSG00000182400	TRAPPC6B	Colon_Sigmoid	distal	0	0.982
ENSG00000232680	AC002511.1	Whole_Blood	distal	0.01	0.982
ENSG00000235280	MCF2L-AS1	Colon_Transverse	colon	0	0.982
ENSG00000080839	RBL1	Colon_Sigmoid	rectal	0	0.982
ENSG00000224739	AC016735.1	Colon_Transverse	female	0	0.982
ENSG00000101596	SMCHD1	Adipose_Subcutaneous	colon	0	0.982
ENSG00000129625	REEP5	Colon_Transverse	overall	0	0.982
ENSG00000147454	SLC25A37	Adipose_Visceral_Omentum	male	0	0.982
ENSG00000160229	ZNF66	Adipose_Subcutaneous	distal	0	0.982
ENSG00000260743	AC007823.1	Colon_Sigmoid	distal	0	0.982
ENSG00000272223	AL136304.1	Colon_Transverse	male	-0.01	0.982
ENSG00000247556	OIP5-AS1	Colon_Transverse	male	0	0.982
ENSG00000189120	SP6	Colon_Transverse	male	0	0.982
ENSG00000196793	ZNF239	Cells_EBV-transformed_lymphocytes	female	0	0.982
ENSG00000075643	MOCOS	Adipose_Subcutaneous	overall	0	0.982
ENSG00000144560	VGLL4	Adipose_Visceral_Omentum	overall	0	0.982
ENSG00000170113	NIPA1	Cells_EBV-transformed_lymphocytes	proximal	0	0.982
ENSG00000093183	SEC22C	Colon_Sigmoid	female	0	0.982
ENSG00000050130	JKAMP	Colon_Transverse	overall	-0.07	0.982
ENSG00000235652	AL356599.1	Whole_Blood	proximal	0	0.982
ENSG00000261308	FIGNL2	Adipose_Visceral_Omentum	colon	0	0.982
ENSG00000161960	EIF4A1	Colon_Transverse	overall	0	0.982
ENSG00000174792	ODAPH	Cells_EBV-transformed_lymphocytes	colon	0	0.982
ENSG00000226747	FSIP2-AS2	Adipose_Subcutaneous	female	0	0.982
ENSG00000007264	MATK	Whole_Blood	rectal	0	0.982
ENSG00000107338	SHB	Colon_Sigmoid	rectal	0	0.982
ENSG00000124787	RPP40	Cells_EBV-transformed_lymphocytes	proximal	0	0.982
ENSG00000232229	LINC00865	Colon_Transverse	female	0	0.982
ENSG00000141086	CTRL	Adipose_Visceral_Omentum	proximal	0	0.982
ENSG00000004809	SLC22A16	Whole_Blood	male	0	0.982
ENSG00000006652	IFRD1	Adipose_Visceral_Omentum	male	0	0.982
ENSG00000126603	GLIS2	Colon_Sigmoid	distal	0.02	0.982
ENSG00000272447	AL135925.1	Cells_EBV-transformed_lymphocytes	female	-0.01	0.982
ENSG00000114019	AMOTL2	Adipose_Visceral_Omentum	colon	0.01	0.982
ENSG00000131127	ZNF141	Adipose_Visceral_Omentum	female	0.01	0.982
ENSG00000103066	PLA2G15	Adipose_Visceral_Omentum	female	0	0.982
ENSG00000135749	PCNX2	Colon_Sigmoid	overall	0	0.982
ENSG00000176386	CDC26	Whole_Blood	overall	0	0.982
ENSG00000180773	SLC36A4	Adipose_Visceral_Omentum	proximal	0	0.982
ENSG00000274427	AC145423.2	Adipose_Visceral_Omentum	distal	-0.01	0.982
ENSG00000115421	PAPOLG	Colon_Transverse	colon	0	0.982
ENSG00000106554	CHCHD3	Adipose_Subcutaneous	rectal	0	0.982
ENSG00000197355	UAP1L1	Whole_Blood	male	0	0.982
ENSG00000184274	LINC00315	Adipose_Visceral_Omentum	rectal	0	0.982
ENSG00000126705	AHDC1	Adipose_Subcutaneous	male	-0.01	0.982
ENSG00000203739	AL645568.1	Adipose_Subcutaneous	female	0	0.982
ENSG00000246877	DNM1P35	Adipose_Subcutaneous	distal	0	0.982
ENSG00000167863	ATP5PD	Adipose_Subcutaneous	rectal	0	0.982
ENSG00000105186	ANKRD27	Colon_Sigmoid	proximal	-0.01	0.982
ENSG00000174437	ATP2A2	Colon_Transverse	distal	0	0.982
ENSG00000117862	TXNDC12	Adipose_Subcutaneous	female	0.01	0.982
ENSG00000047457	CP	Adipose_Subcutaneous	male	0.02	0.982
ENSG00000156299	TIAM1	Colon_Sigmoid	colon	-0.02	0.982
ENSG00000146386	ABRACL	Adipose_Subcutaneous	distal	0	0.982
ENSG00000159596	TMEM69	Cells_EBV-transformed_lymphocytes	colon	0	0.982
ENSG00000089091	DZANK1	Cells_EBV-transformed_lymphocytes	colon	0	0.982
ENSG00000121871	SLITRK3	Colon_Transverse	distal	0.01	0.982
ENSG00000140474	ULK3	Cells_EBV-transformed_lymphocytes	male	0	0.982
ENSG00000133119	RFC3	Adipose_Subcutaneous	female	0	0.982
ENSG00000142961	MOB3C	Whole_Blood	proximal	0	0.982
ENSG00000010539	ZNF200	Whole_Blood	distal	0	0.982
ENSG00000147894	C9orf72	Whole_Blood	proximal	0	0.982
ENSG00000104972	LILRB1	Adipose_Subcutaneous	rectal	0	0.982
ENSG00000223901	AP001469.1	Colon_Sigmoid	male	0	0.982
ENSG00000204899	MZT1	Adipose_Subcutaneous	proximal	-0.01	0.982
ENSG00000100417	PMM1	Adipose_Visceral_Omentum	female	0	0.982
ENSG00000261126	RBFADN	Colon_Sigmoid	distal	0	0.982
ENSG00000122008	POLK	Adipose_Subcutaneous	overall	0	0.982
ENSG00000197888	UGT2B17	Cells_EBV-transformed_lymphocytes	proximal	-0.01	0.982
ENSG00000160097	FNDC5	Colon_Transverse	rectal	0	0.982
ENSG00000134072	CAMK1	Cells_EBV-transformed_lymphocytes	overall	0	0.982
ENSG00000249476	AC008467.1	Colon_Transverse	overall	0	0.982
ENSG00000203739	AL645568.1	Colon_Transverse	female	-0.01	0.982
ENSG00000264635	AP001020.2	Adipose_Subcutaneous	male	0	0.982
ENSG00000261251	Z97055.2	Cells_EBV-transformed_lymphocytes	female	0.01	0.982
ENSG00000160075	SSU72	Adipose_Visceral_Omentum	female	0	0.982
ENSG00000111775	COX6A1	Whole_Blood	rectal	0	0.982
ENSG00000206432	TMEM200C	Adipose_Visceral_Omentum	female	0	0.982
ENSG00000119227	PIGZ	Colon_Transverse	overall	0	0.982
ENSG00000169313	P2RY12	Whole_Blood	colon	0	0.982
ENSG00000145979	TBC1D7	Colon_Sigmoid	rectal	0	0.982
ENSG00000168356	SCN11A	Adipose_Visceral_Omentum	female	0.01	0.982
ENSG00000275557	AC242842.1	Colon_Sigmoid	male	0.02	0.982
ENSG00000135250	SRPK2	Adipose_Visceral_Omentum	distal	0	0.982
ENSG00000197013	ZNF429	Colon_Transverse	rectal	0	0.982
ENSG00000235897	TM4SF19-AS1	Whole_Blood	rectal	0	0.982
ENSG00000197217	ENTPD4	Cells_EBV-transformed_lymphocytes	female	0	0.982
ENSG00000141867	BRD4	Cells_EBV-transformed_lymphocytes	rectal	0	0.982
ENSG00000238198	LRIG2-DT	Colon_Sigmoid	rectal	0.03	0.982
ENSG00000164291	ARSK	Colon_Transverse	female	0	0.982
ENSG00000156968	MPV17L	Adipose_Visceral_Omentum	distal	0	0.982
ENSG00000171872	KLF17	Adipose_Visceral_Omentum	rectal	0	0.982
ENSG00000197608	ZNF841	Colon_Sigmoid	rectal	0	0.982
ENSG00000229117	RPL41	Adipose_Subcutaneous	overall	0	0.982
ENSG00000143569	UBAP2L	Whole_Blood	proximal	0	0.982
ENSG00000100429	HDAC10	Cells_EBV-transformed_lymphocytes	male	0	0.982
ENSG00000214029	ZNF891	Adipose_Subcutaneous	distal	0	0.982
ENSG00000137571	SLCO5A1	Adipose_Subcutaneous	overall	0	0.982
ENSG00000169760	NLGN1	Colon_Transverse	colon	0	0.982
ENSG00000179361	ARID3B	Adipose_Visceral_Omentum	male	-0.01	0.982
ENSG00000106701	FSD1L	Whole_Blood	male	0	0.982
ENSG00000140961	OSGIN1	Cells_EBV-transformed_lymphocytes	distal	0	0.982
ENSG00000116703	PDC	Adipose_Subcutaneous	female	0	0.982
ENSG00000120332	TNN	Colon_Transverse	colon	0	0.982
ENSG00000267774	AC010776.2	Adipose_Visceral_Omentum	overall	0	0.982
ENSG00000173041	ZNF680	Colon_Transverse	male	0	0.982
ENSG00000124380	SNRNP27	Cells_EBV-transformed_lymphocytes	female	0	0.982
ENSG00000133561	GIMAP6	Adipose_Visceral_Omentum	distal	0	0.982
ENSG00000234942	GRID1-AS1	Adipose_Subcutaneous	colon	0	0.982
ENSG00000106460	TMEM106B	Colon_Transverse	female	0	0.982
ENSG00000271367	AL034374.1	Adipose_Visceral_Omentum	distal	0	0.982
ENSG00000101191	DIDO1	Whole_Blood	overall	0	0.982
ENSG00000147912	FBXO10	Whole_Blood	rectal	0	0.982
ENSG00000241945	PWP2	Adipose_Visceral_Omentum	female	0	0.982
ENSG00000171522	PTGER4	Cells_EBV-transformed_lymphocytes	overall	0	0.982
ENSG00000231672	DIRC3	Adipose_Subcutaneous	proximal	0	0.982
ENSG00000232504	ST3GAL5-AS1	Colon_Sigmoid	female	0	0.982
ENSG00000204387	SNHG32	Adipose_Visceral_Omentum	colon	0	0.982
ENSG00000172123	SLFN12	Whole_Blood	overall	0.01	0.982
ENSG00000163166	IWS1	Colon_Sigmoid	overall	0	0.982
ENSG00000073536	NLE1	Adipose_Visceral_Omentum	proximal	0	0.982
ENSG00000130758	MAP3K10	Cells_EBV-transformed_lymphocytes	colon	0	0.982
ENSG00000154330	PGM5	Colon_Sigmoid	female	0	0.982
ENSG00000163576	EFHB	Colon_Sigmoid	distal	0	0.982
ENSG00000162302	RPS6KA4	Whole_Blood	colon	0	0.982
ENSG00000006837	CDKL3	Colon_Transverse	colon	0	0.982
ENSG00000258818	RNASE4	Adipose_Visceral_Omentum	proximal	0	0.982
ENSG00000256262	USP30-AS1	Colon_Transverse	distal	0	0.982
ENSG00000141012	GALNS	Adipose_Visceral_Omentum	overall	0	0.982
ENSG00000123349	PFDN5	Adipose_Visceral_Omentum	overall	0	0.982
ENSG00000149582	TMEM25	Colon_Sigmoid	distal	0	0.982
ENSG00000138944	SHISAL1	Adipose_Subcutaneous	overall	0.01	0.982
ENSG00000092758	COL9A3	Whole_Blood	female	0	0.982
ENSG00000196781	TLE1	Adipose_Subcutaneous	female	0	0.982
ENSG00000196781	TLE1	Adipose_Visceral_Omentum	female	0	0.982
ENSG00000197769	MAP1LC3C	Colon_Transverse	female	-0.01	0.982
ENSG00000267612	AC008759.2	Adipose_Subcutaneous	female	0	0.982
ENSG00000141560	FN3KRP	Whole_Blood	colon	0	0.982
ENSG00000272836	AL022328.1	Whole_Blood	male	-0.01	0.982
ENSG00000108733	PEX12	Whole_Blood	overall	0	0.982
ENSG00000110660	SLC35F2	Cells_EBV-transformed_lymphocytes	female	0	0.982
ENSG00000101150	TPD52L2	Adipose_Subcutaneous	distal	0.01	0.982
ENSG00000135976	ANKRD36	Adipose_Visceral_Omentum	female	-0.01	0.982
ENSG00000254602	AP000662.1	Colon_Transverse	colon	0	0.982
ENSG00000183317	EPHA10	Colon_Transverse	overall	0	0.982
ENSG00000241720	AL158847.1	Colon_Transverse	distal	0	0.982
ENSG00000222012	AC005481.1	Adipose_Subcutaneous	female	-0.01	0.982
ENSG00000254343	AC091563.1	Colon_Transverse	rectal	0	0.982
ENSG00000186790	FOXE3	Adipose_Subcutaneous	female	0	0.982
ENSG00000161202	DVL3	Adipose_Subcutaneous	colon	0	0.982
ENSG00000255571	MIR9-3HG	Adipose_Visceral_Omentum	colon	0	0.982
ENSG00000111671	SPSB2	Adipose_Visceral_Omentum	female	0	0.982
ENSG00000256087	ZNF432	Colon_Sigmoid	colon	0	0.982
ENSG00000117533	VAMP4	Cells_EBV-transformed_lymphocytes	overall	0	0.982
ENSG00000107371	EXOSC3	Adipose_Subcutaneous	female	0	0.982
ENSG00000179163	FUCA1	Whole_Blood	distal	0	0.982
ENSG00000283647	AL512643.1	Colon_Transverse	overall	0	0.982
ENSG00000132837	DMGDH	Colon_Sigmoid	female	0	0.982
ENSG00000106009	BRAT1	Whole_Blood	overall	0	0.982
ENSG00000175054	ATR	Adipose_Subcutaneous	male	0	0.982
ENSG00000259005	AC005479.1	Adipose_Visceral_Omentum	distal	0	0.982
ENSG00000205808	PLPP6	Colon_Transverse	female	0	0.982
ENSG00000123411	IKZF4	Cells_EBV-transformed_lymphocytes	rectal	0	0.982
ENSG00000178150	ZNF114	Adipose_Subcutaneous	female	0	0.982
ENSG00000268810	AC007193.1	Adipose_Subcutaneous	rectal	0	0.982
ENSG00000090060	PAPOLA	Colon_Transverse	colon	0	0.982
ENSG00000172689	MS4A10	Colon_Transverse	proximal	0	0.982
ENSG00000173456	RNF26	Adipose_Visceral_Omentum	overall	0	0.982
ENSG00000105383	CD33	Whole_Blood	proximal	0	0.982
ENSG00000171208	NETO2	Whole_Blood	distal	0	0.982
ENSG00000127993	RBM48	Adipose_Subcutaneous	rectal	-0.01	0.982
ENSG00000214029	ZNF891	Colon_Transverse	distal	0	0.982
ENSG00000127511	SIN3B	Adipose_Subcutaneous	colon	0	0.982
ENSG00000113658	SMAD5	Adipose_Subcutaneous	rectal	0	0.982
ENSG00000256250	AC073912.1	Colon_Sigmoid	female	0	0.982
ENSG00000165912	PACSIN3	Adipose_Subcutaneous	male	0	0.982
ENSG00000140905	GCSH	Adipose_Subcutaneous	female	0	0.982
ENSG00000275993	SIK1B	Colon_Sigmoid	colon	0	0.982
ENSG00000166265	CYYR1	Colon_Transverse	colon	0	0.982
ENSG00000163412	EIF4E3	Adipose_Subcutaneous	colon	0	0.982
ENSG00000272636	DOC2B	Adipose_Visceral_Omentum	male	0	0.982
ENSG00000179021	C3orf38	Adipose_Visceral_Omentum	female	0	0.982
ENSG00000257365	FNTB	Cells_EBV-transformed_lymphocytes	proximal	0	0.982
ENSG00000132010	ZNF20	Colon_Sigmoid	female	0	0.982
ENSG00000212123	PRR22	Colon_Sigmoid	proximal	-0.01	0.982
ENSG00000160972	PPP1R16A	Cells_EBV-transformed_lymphocytes	proximal	0	0.982
ENSG00000249604	AC096564.2	Colon_Sigmoid	proximal	0	0.982
ENSG00000101266	CSNK2A1	Colon_Sigmoid	colon	0	0.982
ENSG00000153933	DGKE	Colon_Sigmoid	female	0	0.982
ENSG00000100147	CCDC134	Adipose_Subcutaneous	rectal	0	0.982
ENSG00000149573	MPZL2	Colon_Sigmoid	female	0	0.982
ENSG00000169507	SLC38A11	Colon_Sigmoid	rectal	0	0.982
ENSG00000122729	ACO1	Colon_Sigmoid	rectal	0	0.982
ENSG00000104320	NBN	Colon_Sigmoid	male	0	0.982
ENSG00000109929	SC5D	Colon_Sigmoid	female	0	0.982
ENSG00000236708	AC073316.3	Adipose_Subcutaneous	proximal	0	0.982
ENSG00000222009	BTBD19	Whole_Blood	female	0	0.982
ENSG00000152433	ZNF547	Adipose_Visceral_Omentum	distal	0	0.982
ENSG00000256806	C17orf100	Whole_Blood	colon	0	0.982
ENSG00000271344	AC018638.6	Adipose_Visceral_Omentum	rectal	-0.01	0.982
ENSG00000130338	TULP4	Adipose_Subcutaneous	overall	0	0.982
ENSG00000260077	AC104794.3	Colon_Sigmoid	female	0	0.982
ENSG00000130177	CDC16	Cells_EBV-transformed_lymphocytes	male	0	0.982
ENSG00000084764	MAPRE3	Adipose_Visceral_Omentum	proximal	0	0.982
ENSG00000023909	GCLM	Cells_EBV-transformed_lymphocytes	colon	0	0.982
ENSG00000053254	FOXN3	Colon_Sigmoid	male	0	0.982
ENSG00000241973	PI4KA	Cells_EBV-transformed_lymphocytes	distal	0	0.982
ENSG00000153885	KCTD15	Adipose_Visceral_Omentum	distal	0	0.982
ENSG00000124813	RUNX2	Adipose_Visceral_Omentum	proximal	0	0.982
ENSG00000188747	NOXA1	Colon_Transverse	rectal	0	0.982
ENSG00000234362	LINC01914	Colon_Transverse	colon	0	0.982
ENSG00000078399	HOXA9	Colon_Transverse	female	-0.01	0.982
ENSG00000197020	ZNF100	Adipose_Visceral_Omentum	distal	0	0.982
ENSG00000162604	TM2D1	Adipose_Subcutaneous	male	0	0.982
ENSG00000186638	KIF24	Adipose_Visceral_Omentum	colon	0	0.982
ENSG00000249476	AC008467.1	Cells_EBV-transformed_lymphocytes	overall	0	0.982
ENSG00000181381	DDX60L	Adipose_Visceral_Omentum	overall	0	0.982
ENSG00000164219	PGGT1B	Adipose_Subcutaneous	overall	0	0.982
ENSG00000247970	AL160313.1	Adipose_Subcutaneous	colon	0	0.982
ENSG00000179008	C14orf39	Adipose_Subcutaneous	male	0	0.982
ENSG00000156042	CFAP70	Colon_Sigmoid	rectal	0	0.982
ENSG00000088035	ALG6	Cells_EBV-transformed_lymphocytes	distal	0	0.982
ENSG00000134864	GGACT	Cells_EBV-transformed_lymphocytes	proximal	0	0.982
ENSG00000273117	AC144652.1	Cells_EBV-transformed_lymphocytes	rectal	0	0.982
ENSG00000172116	CD8B	Whole_Blood	overall	0	0.983
ENSG00000170667	RASA4B	Cells_EBV-transformed_lymphocytes	distal	0	0.983
ENSG00000172159	FRMD3	Whole_Blood	proximal	0	0.983
ENSG00000257261	AC008014.1	Colon_Sigmoid	male	0	0.983
ENSG00000142279	WTIP	Colon_Transverse	proximal	0	0.983
ENSG00000112195	TREML2	Whole_Blood	colon	-0.01	0.983
ENSG00000164305	CASP3	Colon_Sigmoid	colon	0	0.983
ENSG00000163904	SENP2	Colon_Sigmoid	female	0	0.983
ENSG00000186818	LILRB4	Whole_Blood	overall	0	0.983
ENSG00000178202	POGLUT3	Cells_EBV-transformed_lymphocytes	male	0	0.983
ENSG00000140548	ZNF710	Colon_Sigmoid	distal	-0.01	0.983
ENSG00000105711	SCN1B	Colon_Sigmoid	proximal	0	0.983
ENSG00000185298	CCDC137	Cells_EBV-transformed_lymphocytes	proximal	0.01	0.983
ENSG00000107104	KANK1	Whole_Blood	male	0	0.983
ENSG00000103544	VPS35L	Colon_Transverse	rectal	0	0.983
ENSG00000089351	GRAMD1A	Colon_Transverse	female	0	0.983
ENSG00000112742	TTK	Adipose_Subcutaneous	male	0	0.983
ENSG00000258818	RNASE4	Colon_Sigmoid	proximal	0	0.983
ENSG00000151640	DPYSL4	Adipose_Visceral_Omentum	rectal	0	0.983
ENSG00000128040	SPINK2	Whole_Blood	female	0	0.983
ENSG00000158106	RHPN1	Colon_Sigmoid	proximal	0	0.983
ENSG00000100592	DAAM1	Whole_Blood	rectal	0.01	0.983
ENSG00000165806	CASP7	Adipose_Visceral_Omentum	rectal	0	0.983
ENSG00000155542	SETD9	Colon_Sigmoid	rectal	0	0.983
ENSG00000100938	GMPR2	Colon_Transverse	rectal	0.01	0.983
ENSG00000235086	FNDC1-IT1	Colon_Sigmoid	colon	0	0.983
ENSG00000204851	PNMA8B	Cells_EBV-transformed_lymphocytes	colon	0	0.983
ENSG00000121898	CPXM2	Adipose_Visceral_Omentum	overall	0	0.983
ENSG00000198353	HOXC4	Colon_Transverse	rectal	0.02	0.983
ENSG00000167671	UBXN6	Adipose_Subcutaneous	distal	0	0.983
ENSG00000157326	DHRS4	Whole_Blood	colon	-0.01	0.983
ENSG00000134744	TUT4	Adipose_Subcutaneous	male	0	0.983
ENSG00000250673	REELD1	Adipose_Visceral_Omentum	female	0	0.983
ENSG00000278112	AC145423.3	Colon_Transverse	rectal	0	0.983
ENSG00000228223	HCG11	Adipose_Visceral_Omentum	overall	0	0.983
ENSG00000255443	CD44-AS1	Whole_Blood	proximal	0	0.983
ENSG00000165714	BORCS5	Adipose_Subcutaneous	distal	0	0.983
ENSG00000078246	TULP3	Colon_Transverse	proximal	0.02	0.983
ENSG00000283051	LINC01668	Adipose_Subcutaneous	distal	0	0.983
ENSG00000161981	SNRNP25	Cells_EBV-transformed_lymphocytes	colon	0	0.983
ENSG00000068615	REEP1	Colon_Transverse	colon	0	0.983
ENSG00000106692	FKTN	Adipose_Subcutaneous	proximal	0	0.983
ENSG00000215067	ALOX12-AS1	Adipose_Visceral_Omentum	proximal	0	0.983
ENSG00000072682	P4HA2	Adipose_Subcutaneous	male	0	0.983
ENSG00000223374	AC005104.1	Colon_Sigmoid	colon	0	0.983
ENSG00000233351	AL356124.2	Adipose_Subcutaneous	rectal	0	0.983
ENSG00000225905	AL391244.1	Adipose_Subcutaneous	distal	0.06	0.983
ENSG00000140718	FTO	Colon_Sigmoid	overall	0	0.983
ENSG00000244219	TMEM225B	Colon_Sigmoid	proximal	-0.02	0.983
ENSG00000225905	AL391244.1	Colon_Transverse	distal	0.21	0.983
ENSG00000198805	PNP	Colon_Transverse	distal	0	0.983
ENSG00000198755	RPL10A	Adipose_Visceral_Omentum	male	0	0.983
ENSG00000093134	VNN3	Colon_Sigmoid	male	0	0.983
ENSG00000272568	AC005162.3	Colon_Transverse	rectal	0	0.983
ENSG00000074201	CLNS1A	Colon_Transverse	overall	0	0.983
ENSG00000227388	AL133410.1	Cells_EBV-transformed_lymphocytes	overall	-0.01	0.983
ENSG00000196653	ZNF502	Cells_EBV-transformed_lymphocytes	female	0	0.983
ENSG00000112697	TMEM30A	Adipose_Visceral_Omentum	proximal	0.01	0.983
ENSG00000123219	CENPK	Colon_Sigmoid	colon	0	0.983
ENSG00000147650	LRP12	Colon_Sigmoid	female	0	0.983
ENSG00000166780	BMERB1	Colon_Transverse	overall	0	0.983
ENSG00000123349	PFDN5	Adipose_Visceral_Omentum	colon	0	0.983
ENSG00000100596	SPTLC2	Colon_Transverse	distal	0.02	0.983
ENSG00000164707	SLC13A4	Whole_Blood	male	0	0.983
ENSG00000153558	FBXL2	Adipose_Visceral_Omentum	proximal	0	0.983
ENSG00000215217	C5orf49	Colon_Transverse	male	0	0.983
ENSG00000165501	LRR1	Colon_Sigmoid	rectal	0	0.983
ENSG00000273372	SFTPD-AS1	Colon_Sigmoid	colon	0	0.983
ENSG00000102524	TNFSF13B	Colon_Sigmoid	colon	-0.01	0.983
ENSG00000095383	TBC1D2	Colon_Sigmoid	male	0	0.983
ENSG00000231646	FSIP2-AS1	Colon_Sigmoid	female	0	0.983
ENSG00000198492	YTHDF2	Whole_Blood	rectal	0	0.983
ENSG00000004660	CAMKK1	Whole_Blood	proximal	0	0.983
ENSG00000251247	ZNF345	Adipose_Subcutaneous	overall	0	0.983
ENSG00000181104	F2R	Colon_Sigmoid	overall	0	0.983
ENSG00000160305	DIP2A	Colon_Sigmoid	male	0	0.983
ENSG00000122574	WIPF3	Colon_Transverse	rectal	0	0.983
ENSG00000239653	PSMD6-AS2	Colon_Sigmoid	rectal	0	0.983
ENSG00000137054	POLR1E	Adipose_Subcutaneous	male	0	0.983
ENSG00000142634	EFHD2	Colon_Sigmoid	overall	0	0.983
ENSG00000176101	SSNA1	Colon_Transverse	distal	0	0.983
ENSG00000137145	DENND4C	Whole_Blood	proximal	0	0.983
ENSG00000184117	NIPSNAP1	Colon_Transverse	colon	0	0.983
ENSG00000173988	LRRC63	Colon_Transverse	proximal	0	0.983
ENSG00000153208	MERTK	Colon_Sigmoid	rectal	0	0.983
ENSG00000005243	COPZ2	Adipose_Visceral_Omentum	rectal	0	0.983
ENSG00000227527	AC096540.1	Colon_Transverse	colon	0	0.983
ENSG00000161544	CYGB	Cells_EBV-transformed_lymphocytes	rectal	0.01	0.983
ENSG00000227107	AC104667.1	Adipose_Visceral_Omentum	female	0	0.983
ENSG00000213551	DNAJC9	Colon_Transverse	proximal	-0.01	0.983
ENSG00000128487	SPECC1	Adipose_Subcutaneous	colon	0	0.983
ENSG00000174021	GNG5	Adipose_Visceral_Omentum	female	0	0.983
ENSG00000115841	RMDN2	Adipose_Subcutaneous	proximal	0	0.983
ENSG00000167840	ZNF232	Adipose_Subcutaneous	rectal	0	0.983
ENSG00000262147	AC124283.2	Colon_Transverse	distal	0	0.983
ENSG00000244045	TMEM199	Adipose_Visceral_Omentum	female	0	0.983
ENSG00000161980	POLR3K	Colon_Sigmoid	female	0	0.983
ENSG00000150873	C2orf50	Adipose_Subcutaneous	male	0.01	0.983
ENSG00000181830	SLC35C1	Colon_Sigmoid	colon	0.01	0.983
ENSG00000170759	KIF5B	Colon_Transverse	proximal	0	0.983
ENSG00000001631	KRIT1	Whole_Blood	rectal	0	0.983
ENSG00000260465	AC018557.1	Adipose_Visceral_Omentum	male	0	0.983
ENSG00000140455	USP3	Colon_Transverse	distal	0.01	0.983
ENSG00000174721	FGFBP3	Colon_Sigmoid	proximal	0	0.983
ENSG00000170027	YWHAG	Adipose_Subcutaneous	proximal	0	0.983
ENSG00000102904	TSNAXIP1	Colon_Sigmoid	proximal	0	0.983
ENSG00000114770	ABCC5	Colon_Transverse	distal	0	0.983
ENSG00000256967	AC018653.3	Colon_Transverse	distal	0	0.983
ENSG00000140009	ESR2	Adipose_Subcutaneous	colon	0	0.983
ENSG00000234630	AC245060.2	Colon_Sigmoid	rectal	0	0.983
ENSG00000131043	AAR2	Adipose_Subcutaneous	distal	0	0.983
ENSG00000076201	PTPN23	Adipose_Visceral_Omentum	distal	0	0.983
ENSG00000152558	TMEM123	Colon_Sigmoid	proximal	0	0.983
ENSG00000148814	LRRC27	Adipose_Visceral_Omentum	overall	0	0.983
ENSG00000232912	RERE-AS1	Adipose_Subcutaneous	female	0	0.983
ENSG00000105576	TNPO2	Whole_Blood	proximal	0	0.983
ENSG00000162972	MAIP1	Colon_Sigmoid	male	0	0.983
ENSG00000232874	AC080129.2	Colon_Sigmoid	male	0	0.983
ENSG00000187607	ZNF286A	Whole_Blood	female	0	0.983
ENSG00000204099	NEU4	Whole_Blood	distal	0	0.983
ENSG00000090054	SPTLC1	Adipose_Subcutaneous	proximal	0	0.983
ENSG00000106404	CLDN15	Colon_Sigmoid	colon	0.03	0.983
ENSG00000158966	CACHD1	Whole_Blood	distal	-0.01	0.983
ENSG00000139880	CDH24	Colon_Transverse	colon	-0.01	0.983
ENSG00000140511	HAPLN3	Adipose_Subcutaneous	overall	0	0.983
ENSG00000277851	LINC02391	Cells_EBV-transformed_lymphocytes	female	0	0.983
ENSG00000114013	CD86	Colon_Transverse	female	0	0.983
ENSG00000180448	ARHGAP45	Colon_Sigmoid	female	0	0.983
ENSG00000256806	C17orf100	Cells_EBV-transformed_lymphocytes	female	0	0.983
ENSG00000197077	KIAA1671	Adipose_Subcutaneous	female	-0.01	0.983
ENSG00000170909	OSCAR	Colon_Sigmoid	female	0	0.983
ENSG00000204228	HSD17B8	Whole_Blood	proximal	0	0.983
ENSG00000145817	YIPF5	Adipose_Visceral_Omentum	proximal	0	0.983
ENSG00000110696	C11orf58	Adipose_Subcutaneous	proximal	0	0.983
ENSG00000132334	PTPRE	Whole_Blood	rectal	0	0.983
ENSG00000172955	ADH6	Adipose_Visceral_Omentum	proximal	0	0.983
ENSG00000260160	AC011468.1	Colon_Sigmoid	rectal	0	0.983
ENSG00000166024	R3HCC1L	Cells_EBV-transformed_lymphocytes	distal	0	0.983
ENSG00000123213	NLN	Adipose_Visceral_Omentum	female	0	0.983
ENSG00000198231	DDX42	Colon_Transverse	distal	0	0.983
ENSG00000131668	BARX1	Adipose_Visceral_Omentum	overall	0	0.983
ENSG00000231652	AL590428.1	Adipose_Visceral_Omentum	male	0	0.983
ENSG00000279145	AC011912.1	Adipose_Subcutaneous	male	0	0.983
ENSG00000232859	LYRM9	Colon_Sigmoid	overall	0	0.983
ENSG00000164172	MOCS2	Cells_EBV-transformed_lymphocytes	overall	0	0.983
ENSG00000111906	HDDC2	Whole_Blood	distal	0	0.983
ENSG00000061938	TNK2	Adipose_Subcutaneous	male	-0.01	0.983
ENSG00000112303	VNN2	Cells_EBV-transformed_lymphocytes	male	0	0.983
ENSG00000162755	KLHDC9	Adipose_Visceral_Omentum	overall	-0.01	0.983
ENSG00000254815	AP006284.1	Colon_Sigmoid	rectal	0	0.983
ENSG00000205611	LINC01597	Colon_Transverse	rectal	0	0.983
ENSG00000167371	PRRT2	Adipose_Visceral_Omentum	proximal	0.02	0.983
ENSG00000235979	AC004448.2	Adipose_Subcutaneous	colon	0	0.983
ENSG00000151332	MBIP	Adipose_Subcutaneous	overall	-0.01	0.983
ENSG00000166046	TCP11L2	Adipose_Subcutaneous	overall	0	0.983
ENSG00000166046	TCP11L2	Adipose_Visceral_Omentum	overall	0	0.983
ENSG00000232533	AC093673.1	Colon_Sigmoid	distal	0	0.983
ENSG00000167333	TRIM68	Colon_Sigmoid	overall	-0.02	0.983
ENSG00000049541	RFC2	Colon_Transverse	rectal	-0.03	0.983
ENSG00000103227	LMF1	Colon_Transverse	male	0	0.983
ENSG00000068028	RASSF1	Colon_Transverse	female	0	0.983
ENSG00000143512	HHIPL2	Colon_Transverse	female	0.03	0.983
ENSG00000274897	PANO1	Adipose_Visceral_Omentum	proximal	0	0.983
ENSG00000103591	AAGAB	Whole_Blood	male	0	0.983
ENSG00000171989	LDHAL6B	Colon_Transverse	rectal	0	0.983
ENSG00000088930	XRN2	Adipose_Visceral_Omentum	distal	0	0.983
ENSG00000100197	CYP2D6	Colon_Sigmoid	proximal	0	0.983
ENSG00000176422	SPRYD4	Adipose_Visceral_Omentum	colon	0	0.983
ENSG00000276384	AC016876.3	Adipose_Visceral_Omentum	male	0	0.983
ENSG00000135441	BLOC1S1	Adipose_Subcutaneous	proximal	0	0.983
ENSG00000125821	DTD1	Colon_Sigmoid	rectal	0	0.983
ENSG00000244045	TMEM199	Whole_Blood	female	0	0.983
ENSG00000131845	ZNF304	Cells_EBV-transformed_lymphocytes	female	0	0.983
ENSG00000134202	GSTM3	Cells_EBV-transformed_lymphocytes	overall	0	0.983
ENSG00000168958	MFF	Adipose_Visceral_Omentum	colon	0	0.983
ENSG00000267757	EML2-AS1	Adipose_Visceral_Omentum	colon	0	0.983
ENSG00000173638	SLC19A1	Cells_EBV-transformed_lymphocytes	rectal	-0.01	0.983
ENSG00000214694	ARHGEF33	Colon_Sigmoid	colon	0	0.983
ENSG00000206344	HCG27	Adipose_Visceral_Omentum	colon	0	0.983
ENSG00000148357	HMCN2	Colon_Sigmoid	overall	0	0.983
ENSG00000122965	RBM19	Colon_Transverse	distal	0	0.983
ENSG00000157800	SLC37A3	Colon_Sigmoid	male	0	0.983
ENSG00000185186	LINC00313	Adipose_Visceral_Omentum	female	-0.13	0.983
ENSG00000267673	FDX2	Adipose_Subcutaneous	proximal	0	0.983
ENSG00000114115	RBP1	Adipose_Subcutaneous	overall	0	0.983
ENSG00000114988	LMAN2L	Whole_Blood	proximal	0	0.983
ENSG00000232545	AC253536.3	Colon_Transverse	rectal	0	0.983
ENSG00000123374	CDK2	Adipose_Visceral_Omentum	female	0.02	0.983
ENSG00000152492	CCDC50	Whole_Blood	proximal	0	0.983
ENSG00000188176	SMTNL2	Adipose_Visceral_Omentum	colon	0	0.983
ENSG00000113597	TRAPPC13	Cells_EBV-transformed_lymphocytes	rectal	0	0.983
ENSG00000234426	AL139042.1	Whole_Blood	male	-0.01	0.983
ENSG00000188305	PEAK3	Whole_Blood	female	0	0.983
ENSG00000179195	ZNF664	Whole_Blood	distal	0	0.983
ENSG00000196588	MRTFA	Colon_Sigmoid	distal	0.01	0.983
ENSG00000078369	GNB1	Colon_Transverse	proximal	0.01	0.983
ENSG00000197386	HTT	Whole_Blood	colon	-0.13	0.983
ENSG00000259495	AC016705.2	Adipose_Subcutaneous	colon	0	0.983
ENSG00000155592	ZKSCAN2	Colon_Sigmoid	overall	0	0.983
ENSG00000144227	NXPH2	Adipose_Visceral_Omentum	colon	0	0.983
ENSG00000272462	U91328.1	Adipose_Subcutaneous	male	0	0.983
ENSG00000005884	ITGA3	Colon_Transverse	male	0	0.983
ENSG00000234327	AC012146.1	Whole_Blood	proximal	0	0.983
ENSG00000135956	TMEM127	Adipose_Visceral_Omentum	overall	0	0.983
ENSG00000187479	C11orf96	Adipose_Subcutaneous	distal	0	0.983
ENSG00000123352	SPATS2	Adipose_Visceral_Omentum	overall	0.01	0.983
ENSG00000153113	CAST	Colon_Sigmoid	female	0	0.983
ENSG00000143436	MRPL9	Adipose_Subcutaneous	female	0	0.983
ENSG00000101166	PRELID3B	Colon_Sigmoid	colon	0	0.983
ENSG00000150776	NKAPD1	Cells_EBV-transformed_lymphocytes	female	0	0.983
ENSG00000177200	CHD9	Colon_Sigmoid	distal	0.01	0.983
ENSG00000127507	ADGRE2	Cells_EBV-transformed_lymphocytes	overall	0	0.983
ENSG00000236682	MAP3K2-DT	Colon_Sigmoid	overall	0	0.983
ENSG00000251580	LINC02482	Colon_Sigmoid	distal	0	0.983
ENSG00000244063	AC104653.2	Whole_Blood	male	0	0.983
ENSG00000184156	KCNQ3	Adipose_Visceral_Omentum	colon	0	0.983
ENSG00000176472	ZNF575	Colon_Transverse	overall	0	0.983
ENSG00000197119	SLC25A29	Colon_Sigmoid	distal	0	0.983
ENSG00000143816	WNT9A	Colon_Sigmoid	proximal	0	0.983
ENSG00000128973	CLN6	Adipose_Subcutaneous	rectal	-0.03	0.983
ENSG00000134452	FBH1	Adipose_Visceral_Omentum	overall	0	0.983
ENSG00000137312	FLOT1	Adipose_Subcutaneous	distal	0	0.983
ENSG00000089558	KCNH4	Colon_Transverse	female	0	0.983
ENSG00000146205	ANO7	Adipose_Visceral_Omentum	rectal	0	0.983
ENSG00000141933	TPGS1	Adipose_Subcutaneous	proximal	0	0.983
ENSG00000143772	ITPKB	Colon_Sigmoid	proximal	0	0.983
ENSG00000164402	SEPTIN8	Colon_Sigmoid	female	0	0.983
ENSG00000228043	AC114763.1	Colon_Sigmoid	distal	0.01	0.983
ENSG00000050767	COL23A1	Whole_Blood	male	0	0.983
ENSG00000144566	RAB5A	Adipose_Subcutaneous	distal	0	0.983
ENSG00000167077	MEI1	Adipose_Subcutaneous	overall	0	0.983
ENSG00000198466	ZNF587	Colon_Transverse	male	0	0.983
ENSG00000260388	LINC00562	Colon_Transverse	rectal	0.01	0.983
ENSG00000137760	ALKBH8	Whole_Blood	rectal	-0.01	0.983
ENSG00000270194	AC097359.2	Adipose_Visceral_Omentum	rectal	0	0.983
ENSG00000115935	WIPF1	Adipose_Visceral_Omentum	distal	0	0.983
ENSG00000145982	FARS2	Whole_Blood	male	0	0.983
ENSG00000204520	MICA	Adipose_Subcutaneous	distal	0	0.983
ENSG00000128709	HOXD9	Adipose_Visceral_Omentum	rectal	0	0.983
ENSG00000110911	SLC11A2	Adipose_Subcutaneous	female	0.02	0.983
ENSG00000213920	MDP1	Cells_EBV-transformed_lymphocytes	overall	0	0.983
ENSG00000245293	AC096564.1	Colon_Sigmoid	male	0.01	0.983
ENSG00000203362	POLH-AS1	Colon_Transverse	colon	-0.06	0.983
ENSG00000259321	AL136295.2	Adipose_Subcutaneous	overall	0	0.983
ENSG00000160094	ZNF362	Colon_Sigmoid	male	0	0.983
ENSG00000149743	TRPT1	Colon_Transverse	female	0	0.983
ENSG00000245105	A2M-AS1	Colon_Transverse	colon	0	0.983
ENSG00000066739	ATG2B	Cells_EBV-transformed_lymphocytes	distal	0	0.983
ENSG00000121903	ZSCAN20	Colon_Sigmoid	overall	0	0.983
ENSG00000272334	AC011816.2	Adipose_Subcutaneous	distal	0	0.983
ENSG00000174227	PIGG	Adipose_Subcutaneous	proximal	0	0.983
ENSG00000167613	LAIR1	Adipose_Visceral_Omentum	distal	0	0.983
ENSG00000167778	SPRYD3	Adipose_Subcutaneous	colon	0	0.983
ENSG00000258793	AL355102.4	Colon_Transverse	male	0	0.983
ENSG00000184402	SS18L1	Colon_Transverse	female	0	0.983
ENSG00000007402	CACNA2D2	Adipose_Subcutaneous	colon	0	0.983
ENSG00000130684	ZNF337	Cells_EBV-transformed_lymphocytes	female	0	0.983
ENSG00000272140	AC022400.4	Adipose_Visceral_Omentum	rectal	0.01	0.983
ENSG00000117594	HSD11B1	Adipose_Visceral_Omentum	overall	0	0.983
ENSG00000108219	TSPAN14	Colon_Sigmoid	male	0	0.983
ENSG00000169764	UGP2	Adipose_Subcutaneous	proximal	0	0.983
ENSG00000127415	IDUA	Colon_Transverse	female	0	0.983
ENSG00000146830	GIGYF1	Adipose_Subcutaneous	male	0	0.983
ENSG00000166012	TAF1D	Colon_Sigmoid	rectal	0	0.983
ENSG00000100147	CCDC134	Cells_EBV-transformed_lymphocytes	colon	0	0.983
ENSG00000219665	ZNF433-AS1	Adipose_Visceral_Omentum	proximal	0	0.983
ENSG00000002016	RAD52	Cells_EBV-transformed_lymphocytes	male	0	0.983
ENSG00000100083	GGA1	Adipose_Visceral_Omentum	female	0	0.983
ENSG00000272100	AL513218.1	Whole_Blood	overall	0	0.983
ENSG00000275294	LINC02340	Adipose_Subcutaneous	distal	-0.01	0.983
ENSG00000186298	PPP1CC	Colon_Sigmoid	distal	-0.01	0.983
ENSG00000153827	TRIP12	Cells_EBV-transformed_lymphocytes	overall	0	0.983
ENSG00000141668	CBLN2	Adipose_Visceral_Omentum	distal	0	0.983
ENSG00000177685	CRACR2B	Cells_EBV-transformed_lymphocytes	colon	0	0.983
ENSG00000177951	BET1L	Adipose_Visceral_Omentum	male	0	0.983
ENSG00000272109	AC008906.2	Adipose_Visceral_Omentum	distal	0	0.983
ENSG00000160014	CALM3	Adipose_Subcutaneous	rectal	0	0.983
ENSG00000163171	CDC42EP3	Whole_Blood	male	0	0.983
ENSG00000130653	PNPLA7	Colon_Transverse	female	0	0.983
ENSG00000248810	LINC02432	Adipose_Visceral_Omentum	distal	0	0.983
ENSG00000278970	HEIH	Adipose_Subcutaneous	overall	0	0.983
ENSG00000248858	AC104211.1	Colon_Sigmoid	colon	0	0.983
ENSG00000229127	AC007038.1	Cells_EBV-transformed_lymphocytes	proximal	0	0.983
ENSG00000167525	PROCA1	Colon_Transverse	rectal	0	0.983
ENSG00000164764	SBSPON	Adipose_Subcutaneous	distal	-0.01	0.983
ENSG00000131149	GSE1	Colon_Sigmoid	rectal	0.01	0.983
ENSG00000119242	CCDC92	Whole_Blood	colon	0	0.983
ENSG00000100276	RASL10A	Adipose_Subcutaneous	female	0	0.983
ENSG00000205307	SAP25	Whole_Blood	overall	0	0.983
ENSG00000188976	NOC2L	Whole_Blood	distal	0	0.983
ENSG00000124151	NCOA3	Colon_Transverse	rectal	0	0.983
ENSG00000259548	AC021483.1	Colon_Sigmoid	male	0	0.983
ENSG00000270866	AC067773.1	Colon_Transverse	overall	0	0.983
ENSG00000122176	FMOD	Adipose_Visceral_Omentum	female	0	0.983
ENSG00000185340	GAS2L1	Colon_Transverse	proximal	0	0.983
ENSG00000006468	ETV1	Adipose_Visceral_Omentum	overall	0	0.983
ENSG00000131148	EMC8	Whole_Blood	distal	0	0.983
ENSG00000071894	CPSF1	Whole_Blood	female	0	0.983
ENSG00000121075	TBX4	Adipose_Subcutaneous	distal	0	0.983
ENSG00000169967	MAP3K2	Cells_EBV-transformed_lymphocytes	overall	0	0.983
ENSG00000167770	OTUB1	Adipose_Subcutaneous	distal	0	0.983
ENSG00000185518	SV2B	Colon_Sigmoid	distal	0	0.983
ENSG00000182648	LINC01006	Adipose_Subcutaneous	proximal	0	0.983
ENSG00000166313	APBB1	Adipose_Subcutaneous	rectal	0	0.983
ENSG00000162396	PARS2	Adipose_Visceral_Omentum	distal	0	0.983
ENSG00000280071	GATD3B	Colon_Sigmoid	rectal	0	0.983
ENSG00000035862	TIMP2	Colon_Transverse	proximal	0.01	0.983
ENSG00000259635	AC100830.1	Adipose_Visceral_Omentum	rectal	-0.01	0.983
ENSG00000248445	SEMA6A-AS1	Adipose_Subcutaneous	female	0	0.983
ENSG00000103269	RHBDL1	Adipose_Visceral_Omentum	colon	0	0.983
ENSG00000121057	AKAP1	Colon_Transverse	overall	0	0.983
ENSG00000248099	INSL3	Adipose_Visceral_Omentum	proximal	0	0.983
ENSG00000214654	B3GNT10	Cells_EBV-transformed_lymphocytes	female	0	0.983
ENSG00000226856	THORLNC	Cells_EBV-transformed_lymphocytes	proximal	0	0.983
ENSG00000134419	RPS15A	Cells_EBV-transformed_lymphocytes	proximal	-0.01	0.983
ENSG00000146038	DCDC2	Colon_Transverse	colon	0	0.983
ENSG00000165730	STOX1	Adipose_Subcutaneous	proximal	0	0.983
ENSG00000088543	C3orf18	Colon_Sigmoid	colon	0	0.983
ENSG00000221986	MYBPHL	Adipose_Visceral_Omentum	rectal	0	0.983
ENSG00000134545	KLRC1	Colon_Sigmoid	colon	0	0.983
ENSG00000081087	OSTM1	Cells_EBV-transformed_lymphocytes	distal	0	0.983
ENSG00000164978	NUDT2	Colon_Transverse	female	0	0.983
ENSG00000181847	TIGIT	Adipose_Visceral_Omentum	overall	0	0.983
ENSG00000162482	AKR7A3	Adipose_Subcutaneous	distal	0	0.983
ENSG00000145945	FAM50B	Adipose_Visceral_Omentum	distal	0	0.983
ENSG00000116237	ICMT	Adipose_Subcutaneous	distal	0	0.983
ENSG00000143498	TAF1A	Colon_Transverse	proximal	0	0.983
ENSG00000053254	FOXN3	Whole_Blood	rectal	0	0.983
ENSG00000248544	AC008676.1	Colon_Transverse	overall	0	0.983
ENSG00000100813	ACIN1	Whole_Blood	distal	0	0.983
ENSG00000181019	NQO1	Adipose_Visceral_Omentum	distal	0	0.983
ENSG00000167910	CYP7A1	Colon_Sigmoid	distal	0	0.983
ENSG00000213672	NCKIPSD	Cells_EBV-transformed_lymphocytes	colon	0	0.983
ENSG00000170128	GPR25	Whole_Blood	proximal	0	0.983
ENSG00000276517	AL133243.3	Adipose_Subcutaneous	rectal	0	0.983
ENSG00000260388	LINC00562	Colon_Transverse	colon	0.01	0.983
ENSG00000163873	GRIK3	Colon_Sigmoid	rectal	0.01	0.983
ENSG00000278540	ACACA	Colon_Transverse	overall	0	0.983
ENSG00000167528	ZNF641	Whole_Blood	female	0	0.983
ENSG00000251381	LINC00958	Whole_Blood	distal	0	0.983
ENSG00000166402	TUB	Adipose_Visceral_Omentum	rectal	0	0.983
ENSG00000136238	RAC1	Colon_Sigmoid	female	0	0.983
ENSG00000163808	KIF15	Cells_EBV-transformed_lymphocytes	distal	0	0.983
ENSG00000227512	AL592301.1	Whole_Blood	distal	0	0.983
ENSG00000272812	AC004908.2	Colon_Sigmoid	male	0	0.983
ENSG00000259495	AC016705.2	Colon_Transverse	male	0	0.983
ENSG00000008283	CYB561	Whole_Blood	colon	0	0.983
ENSG00000167617	CDC42EP5	Whole_Blood	rectal	0	0.983
ENSG00000179943	FIZ1	Adipose_Subcutaneous	rectal	0	0.983
ENSG00000121104	FAM117A	Adipose_Visceral_Omentum	rectal	0.02	0.983
ENSG00000071246	VASH1	Colon_Transverse	distal	0	0.983
ENSG00000205060	SLC35B4	Colon_Transverse	overall	0	0.983
ENSG00000263429	TMEM238L	Adipose_Visceral_Omentum	male	0	0.983
ENSG00000136731	UGGT1	Colon_Transverse	rectal	0	0.983
ENSG00000247077	PGAM5	Colon_Sigmoid	distal	0	0.983
ENSG00000124920	MYRF	Cells_EBV-transformed_lymphocytes	male	0	0.983
ENSG00000271755	AL031118.1	Colon_Sigmoid	colon	0	0.983
ENSG00000240563	L1TD1	Colon_Transverse	rectal	0	0.983
ENSG00000103174	NAGPA	Colon_Sigmoid	rectal	0	0.983
ENSG00000145743	FBXL17	Whole_Blood	colon	0	0.983
ENSG00000130590	SAMD10	Cells_EBV-transformed_lymphocytes	female	0	0.983
ENSG00000164654	MIOS	Adipose_Visceral_Omentum	colon	0	0.983
ENSG00000274270	AL137060.3	Colon_Sigmoid	proximal	0.02	0.983
ENSG00000255182	AC084125.2	Adipose_Subcutaneous	rectal	0	0.983
ENSG00000103978	TMEM87A	Colon_Sigmoid	rectal	0.01	0.983
ENSG00000004700	RECQL	Adipose_Subcutaneous	distal	0	0.983
ENSG00000260808	AP003096.1	Cells_EBV-transformed_lymphocytes	overall	0	0.983
ENSG00000153214	TMEM87B	Colon_Sigmoid	rectal	0	0.983
ENSG00000242802	AP5Z1	Adipose_Visceral_Omentum	proximal	0	0.983
ENSG00000163507	CIP2A	Whole_Blood	female	0	0.983
ENSG00000166546	BEAN1	Adipose_Visceral_Omentum	male	0	0.983
ENSG00000070081	NUCB2	Adipose_Subcutaneous	overall	0	0.983
ENSG00000151461	UPF2	Cells_EBV-transformed_lymphocytes	male	0	0.983
ENSG00000099940	SNAP29	Adipose_Visceral_Omentum	colon	0	0.983
ENSG00000120647	CCDC77	Colon_Sigmoid	rectal	0	0.983
ENSG00000009830	POMT2	Colon_Sigmoid	distal	0	0.983
ENSG00000179632	MAF1	Colon_Transverse	proximal	0	0.983
ENSG00000134769	DTNA	Cells_EBV-transformed_lymphocytes	male	0	0.983
ENSG00000150636	CCDC102B	Adipose_Visceral_Omentum	proximal	0	0.983
ENSG00000231574	LINC02015	Colon_Sigmoid	overall	0	0.983
ENSG00000034677	RNF19A	Whole_Blood	rectal	0	0.983
ENSG00000129673	AANAT	Whole_Blood	proximal	0	0.983
ENSG00000185088	RPS27L	Adipose_Visceral_Omentum	colon	0	0.983
ENSG00000164638	SLC29A4	Adipose_Subcutaneous	female	0	0.983
ENSG00000048392	RRM2B	Adipose_Visceral_Omentum	proximal	0	0.983
ENSG00000152223	EPG5	Colon_Transverse	overall	0	0.983
ENSG00000151006	PRSS53	Colon_Sigmoid	male	0	0.983
ENSG00000010165	EEF1AKNMT	Adipose_Subcutaneous	male	0	0.983
ENSG00000158023	WDR66	Adipose_Subcutaneous	rectal	0	0.983
ENSG00000181666	ZNF875	Adipose_Subcutaneous	proximal	0	0.983
ENSG00000227117	HORMAD2-AS1	Cells_EBV-transformed_lymphocytes	rectal	0	0.983
ENSG00000241679	AC018450.1	Adipose_Visceral_Omentum	overall	0	0.983
ENSG00000264701	AC018521.4	Whole_Blood	proximal	0	0.983
ENSG00000152253	SPC25	Adipose_Subcutaneous	female	0	0.983
ENSG00000231389	HLA-DPA1	Adipose_Visceral_Omentum	rectal	0	0.983
ENSG00000278834	AC073508.3	Colon_Transverse	proximal	0	0.983
ENSG00000165416	SUGT1	Whole_Blood	overall	0	0.983
ENSG00000135968	GCC2	Adipose_Subcutaneous	overall	0	0.983
ENSG00000162545	CAMK2N1	Adipose_Subcutaneous	male	0	0.983
ENSG00000113638	TTC33	Cells_EBV-transformed_lymphocytes	rectal	0	0.983
ENSG00000122432	SPATA1	Adipose_Subcutaneous	proximal	0	0.983
ENSG00000257831	AL136418.1	Adipose_Visceral_Omentum	distal	0.01	0.983
ENSG00000084444	FAM234B	Colon_Sigmoid	proximal	0	0.983
ENSG00000174227	PIGG	Adipose_Subcutaneous	rectal	0	0.983
ENSG00000257534	AC023794.5	Adipose_Subcutaneous	colon	0	0.983
ENSG00000228223	HCG11	Adipose_Visceral_Omentum	proximal	0	0.983
ENSG00000260038	AC009090.1	Colon_Transverse	rectal	0	0.983
ENSG00000236723	AL606760.2	Colon_Sigmoid	proximal	0	0.983
ENSG00000095906	NUBP2	Colon_Sigmoid	colon	0	0.983
ENSG00000166770	ZNF667-AS1	Adipose_Subcutaneous	overall	0	0.984
ENSG00000169403	PTAFR	Adipose_Visceral_Omentum	colon	0.02	0.984
ENSG00000089041	P2RX7	Cells_EBV-transformed_lymphocytes	male	0	0.984
ENSG00000025800	KPNA6	Cells_EBV-transformed_lymphocytes	proximal	0	0.984
ENSG00000187815	ZFP69	Adipose_Visceral_Omentum	male	0	0.984
ENSG00000180422	LINC00304	Adipose_Subcutaneous	overall	0.01	0.984
ENSG00000228063	LYPLAL1-DT	Adipose_Visceral_Omentum	proximal	0	0.984
ENSG00000145908	ZNF300	Colon_Sigmoid	rectal	0	0.984
ENSG00000189058	APOD	Colon_Sigmoid	male	0	0.984
ENSG00000169504	CLIC4	Colon_Sigmoid	rectal	0	0.984
ENSG00000136425	CIB2	Adipose_Subcutaneous	rectal	0	0.984
ENSG00000186281	GPAT2	Adipose_Visceral_Omentum	overall	0	0.984
ENSG00000053702	NRIP2	Colon_Transverse	male	0.01	0.984
ENSG00000169507	SLC38A11	Colon_Sigmoid	overall	0	0.984
ENSG00000108823	SGCA	Adipose_Visceral_Omentum	male	0	0.984
ENSG00000068097	HEATR6	Adipose_Subcutaneous	proximal	0	0.984
ENSG00000185158	LRRC37B	Adipose_Subcutaneous	male	0	0.984
ENSG00000223393	AL118511.1	Adipose_Visceral_Omentum	distal	0	0.984
ENSG00000148483	TMEM236	Adipose_Visceral_Omentum	overall	-0.01	0.984
ENSG00000079337	RAPGEF3	Colon_Transverse	female	0	0.984
ENSG00000170425	ADORA2B	Adipose_Visceral_Omentum	rectal	0	0.984
ENSG00000269834	ZNF528-AS1	Adipose_Visceral_Omentum	rectal	0	0.984
ENSG00000268655	AC008687.4	Adipose_Visceral_Omentum	male	-0.01	0.984
ENSG00000185800	DMWD	Adipose_Subcutaneous	rectal	0	0.984
ENSG00000173809	TDRD12	Adipose_Subcutaneous	distal	0	0.984
ENSG00000152382	TADA1	Adipose_Subcutaneous	distal	0	0.984
ENSG00000262877	AC110285.2	Colon_Transverse	distal	0	0.984
ENSG00000256973	AC053513.2	Adipose_Subcutaneous	rectal	0	0.984
ENSG00000166086	JAM3	Whole_Blood	female	0	0.984
ENSG00000137364	TPMT	Colon_Sigmoid	overall	0	0.984
ENSG00000006744	ELAC2	Colon_Sigmoid	colon	0	0.984
ENSG00000278834	AC073508.3	Adipose_Visceral_Omentum	proximal	0	0.984
ENSG00000135540	NHSL1	Whole_Blood	male	0	0.984
ENSG00000228203	RNF144A-AS1	Whole_Blood	male	0	0.984
ENSG00000134222	PSRC1	Colon_Sigmoid	rectal	0	0.984
ENSG00000198874	TYW1	Colon_Transverse	distal	0	0.984
ENSG00000152520	PAN3	Whole_Blood	overall	0	0.984
ENSG00000188766	SPRED3	Adipose_Visceral_Omentum	overall	0	0.984
ENSG00000227456	LINC00310	Colon_Sigmoid	colon	0.01	0.984
ENSG00000167186	COQ7	Colon_Sigmoid	proximal	0	0.984
ENSG00000153048	CARHSP1	Adipose_Visceral_Omentum	female	0	0.984
ENSG00000066427	ATXN3	Adipose_Visceral_Omentum	male	-0.01	0.984
ENSG00000244675	AC108676.1	Whole_Blood	distal	0.01	0.984
ENSG00000228878	SEPTIN7-AS1	Colon_Sigmoid	overall	-0.01	0.984
ENSG00000123143	PKN1	Adipose_Subcutaneous	proximal	0.02	0.984
ENSG00000185565	LSAMP	Colon_Sigmoid	male	0	0.984
ENSG00000146648	EGFR	Colon_Transverse	distal	0	0.984
ENSG00000124608	AARS2	Cells_EBV-transformed_lymphocytes	female	0	0.984
ENSG00000163002	NUP35	Whole_Blood	rectal	0	0.984
ENSG00000138032	PPM1B	Adipose_Subcutaneous	distal	-0.01	0.984
ENSG00000188778	ADRB3	Colon_Sigmoid	colon	0.01	0.984
ENSG00000170606	HSPA4	Adipose_Visceral_Omentum	male	0	0.984
ENSG00000197903	HIST1H2BK	Colon_Sigmoid	distal	0.01	0.984
ENSG00000111752	PHC1	Colon_Sigmoid	distal	0	0.984
ENSG00000176472	ZNF575	Adipose_Subcutaneous	overall	0	0.984
ENSG00000141568	FOXK2	Whole_Blood	proximal	0	0.984
ENSG00000213057	C1orf220	Colon_Sigmoid	overall	0	0.984
ENSG00000030066	NUP160	Whole_Blood	overall	0	0.984
ENSG00000246889	AP000487.1	Adipose_Subcutaneous	male	0	0.984
ENSG00000272523	LINC01023	Adipose_Visceral_Omentum	overall	0	0.984
ENSG00000228672	PROB1	Colon_Sigmoid	rectal	0	0.984
ENSG00000182771	GRID1	Colon_Sigmoid	distal	0	0.984
ENSG00000204381	LAYN	Adipose_Subcutaneous	female	0	0.984
ENSG00000213930	GALT	Adipose_Subcutaneous	rectal	-0.05	0.984
ENSG00000250903	GMDS-DT	Adipose_Subcutaneous	proximal	0	0.984
ENSG00000174405	LIG4	Colon_Transverse	distal	0	0.984
ENSG00000132763	MMACHC	Adipose_Subcutaneous	female	0	0.984
ENSG00000121207	LRAT	Adipose_Visceral_Omentum	proximal	0	0.984
ENSG00000107738	VSIR	Adipose_Visceral_Omentum	rectal	0	0.984
ENSG00000161509	GRIN2C	Cells_EBV-transformed_lymphocytes	distal	0	0.984
ENSG00000161940	BCL6B	Colon_Transverse	colon	0.01	0.984
ENSG00000267372	AC005330.1	Colon_Sigmoid	colon	0	0.984
ENSG00000235563	AL445183.2	Colon_Transverse	rectal	0	0.984
ENSG00000237248	LINC00987	Adipose_Visceral_Omentum	proximal	0	0.984
ENSG00000163814	CDCP1	Adipose_Visceral_Omentum	proximal	0	0.984
ENSG00000165097	KDM1B	Adipose_Subcutaneous	male	0	0.984
ENSG00000159348	CYB5R1	Colon_Sigmoid	overall	0	0.984
ENSG00000231081	AL078587.1	Adipose_Subcutaneous	overall	0	0.984
ENSG00000183248	PRR36	Adipose_Subcutaneous	distal	0	0.984
ENSG00000160188	RSPH1	Colon_Transverse	colon	0	0.984
ENSG00000007402	CACNA2D2	Adipose_Visceral_Omentum	overall	0	0.984
ENSG00000145103	ILDR1	Colon_Transverse	female	0	0.984
ENSG00000172551	MUCL1	Whole_Blood	male	0	0.984
ENSG00000241684	ADAMTS9-AS2	Adipose_Subcutaneous	male	0	0.984
ENSG00000198805	PNP	Adipose_Visceral_Omentum	rectal	0	0.984
ENSG00000106123	EPHB6	Colon_Transverse	rectal	0	0.984
ENSG00000136878	USP20	Whole_Blood	overall	0	0.984
ENSG00000001631	KRIT1	Cells_EBV-transformed_lymphocytes	rectal	0	0.984
ENSG00000163421	PROK2	Adipose_Visceral_Omentum	proximal	0	0.984
ENSG00000188763	FZD9	Colon_Transverse	colon	0.01	0.984
ENSG00000140718	FTO	Adipose_Subcutaneous	female	0	0.984
ENSG00000114904	NEK4	Colon_Transverse	overall	0	0.984
ENSG00000153310	FAM49B	Colon_Transverse	distal	0.01	0.984
ENSG00000278576	AL162171.3	Colon_Sigmoid	male	0	0.984
ENSG00000118322	ATP10B	Adipose_Subcutaneous	colon	0	0.984
ENSG00000106049	HIBADH	Colon_Sigmoid	distal	0	0.984
ENSG00000114812	VIPR1	Whole_Blood	male	0	0.984
ENSG00000204316	MRPL38	Colon_Transverse	overall	0	0.984
ENSG00000142973	CYP4B1	Adipose_Visceral_Omentum	rectal	0	0.984
ENSG00000248265	AC023794.1	Adipose_Subcutaneous	female	0	0.984
ENSG00000040199	PHLPP2	Colon_Sigmoid	colon	0	0.984
ENSG00000158714	SLAMF8	Colon_Sigmoid	female	0	0.984
ENSG00000278133	AC135050.6	Adipose_Subcutaneous	overall	0	0.984
ENSG00000172548	NIPAL4	Whole_Blood	colon	0	0.984
ENSG00000130598	TNNI2	Whole_Blood	overall	0	0.984
ENSG00000273855	AC020658.5	Adipose_Subcutaneous	female	0	0.984
ENSG00000196704	AMZ2	Adipose_Visceral_Omentum	proximal	0	0.984
ENSG00000163380	LMOD3	Cells_EBV-transformed_lymphocytes	rectal	0	0.984
ENSG00000230068	CDC42-IT1	Cells_EBV-transformed_lymphocytes	colon	0	0.984
ENSG00000100330	MTMR3	Adipose_Subcutaneous	proximal	0	0.984
ENSG00000275476	AC009318.4	Adipose_Subcutaneous	overall	0	0.984
ENSG00000163393	SLC22A15	Colon_Sigmoid	overall	0	0.984
ENSG00000276916	AL442125.2	Colon_Transverse	colon	0	0.984
ENSG00000273230	AC102953.2	Adipose_Subcutaneous	male	0	0.984
ENSG00000115524	SF3B1	Adipose_Subcutaneous	overall	0	0.984
ENSG00000164236	ANKRD33B	Adipose_Subcutaneous	female	-0.01	0.984
ENSG00000135269	TES	Colon_Sigmoid	rectal	0	0.984
ENSG00000268030	AC005253.1	Colon_Transverse	proximal	0	0.984
ENSG00000136193	SCRN1	Cells_EBV-transformed_lymphocytes	colon	0	0.984
ENSG00000128422	KRT17	Adipose_Subcutaneous	colon	0	0.984
ENSG00000115464	USP34	Colon_Transverse	distal	0	0.984
ENSG00000099957	P2RX6	Colon_Transverse	rectal	0	0.984
ENSG00000157259	GATAD1	Cells_EBV-transformed_lymphocytes	male	0	0.984
ENSG00000165410	CFL2	Colon_Transverse	rectal	0	0.984
ENSG00000231574	LINC02015	Colon_Sigmoid	male	0	0.984
ENSG00000140104	CLBA1	Whole_Blood	male	0	0.984
ENSG00000104983	CCDC61	Cells_EBV-transformed_lymphocytes	overall	0	0.984
ENSG00000137575	SDCBP	Colon_Sigmoid	female	0	0.984
ENSG00000148219	ASTN2	Whole_Blood	male	0	0.984
ENSG00000159267	HLCS	Colon_Transverse	male	0	0.984
ENSG00000131732	ZCCHC9	Adipose_Visceral_Omentum	male	0	0.984
ENSG00000165140	FBP1	Adipose_Visceral_Omentum	proximal	0	0.984
ENSG00000214548	MEG3	Adipose_Visceral_Omentum	proximal	0	0.984
ENSG00000138135	CH25H	Colon_Sigmoid	male	0	0.984
ENSG00000116017	ARID3A	Adipose_Visceral_Omentum	overall	0	0.984
ENSG00000160305	DIP2A	Adipose_Subcutaneous	colon	0	0.984
ENSG00000103051	COG4	Cells_EBV-transformed_lymphocytes	distal	0	0.984
ENSG00000258100	LINC02823	Colon_Sigmoid	overall	0	0.984
ENSG00000055163	CYFIP2	Cells_EBV-transformed_lymphocytes	distal	0	0.984
ENSG00000263004	AC007114.1	Colon_Sigmoid	distal	0	0.984
ENSG00000227388	AL133410.1	Colon_Transverse	distal	0	0.984
ENSG00000214293	APTR	Adipose_Subcutaneous	colon	0	0.984
ENSG00000261438	AL157394.1	Cells_EBV-transformed_lymphocytes	proximal	0	0.984
ENSG00000065675	PRKCQ	Colon_Sigmoid	colon	0	0.984
ENSG00000163956	LRPAP1	Adipose_Subcutaneous	female	0	0.984
ENSG00000122687	MRM2	Colon_Sigmoid	proximal	0	0.984
ENSG00000185730	ZNF696	Colon_Sigmoid	female	0	0.984
ENSG00000231393	AL357874.2	Colon_Sigmoid	female	-0.01	0.984
ENSG00000278611	ZNF426-DT	Cells_EBV-transformed_lymphocytes	colon	0	0.984
ENSG00000132749	TESMIN	Adipose_Visceral_Omentum	distal	0	0.984
ENSG00000159337	PLA2G4D	Colon_Transverse	distal	0.01	0.984
ENSG00000039600	SOX30	Adipose_Subcutaneous	male	0	0.984
ENSG00000249106	AC097537.1	Colon_Sigmoid	distal	0.15	0.984
ENSG00000253395	AP003469.2	Colon_Transverse	distal	-0.01	0.984
ENSG00000039600	SOX30	Colon_Transverse	male	0	0.984
ENSG00000135314	KHDC1	Adipose_Subcutaneous	male	0	0.984
ENSG00000138152	BTBD16	Cells_EBV-transformed_lymphocytes	proximal	0	0.984
ENSG00000159733	ZFYVE28	Adipose_Visceral_Omentum	overall	0	0.984
ENSG00000259475	AC036108.1	Adipose_Visceral_Omentum	overall	0	0.984
ENSG00000270171	AL359881.3	Colon_Sigmoid	colon	0	0.984
ENSG00000141965	FEM1A	Colon_Sigmoid	female	0	0.984
ENSG00000221890	NPTXR	Adipose_Visceral_Omentum	colon	0	0.984
ENSG00000172197	MBOAT1	Colon_Transverse	proximal	0	0.984
ENSG00000151893	CACUL1	Adipose_Subcutaneous	male	0	0.984
ENSG00000077348	EXOSC5	Adipose_Visceral_Omentum	male	0	0.984
ENSG00000108591	DRG2	Adipose_Visceral_Omentum	overall	0	0.984
ENSG00000231826	LINC01819	Adipose_Visceral_Omentum	distal	-0.01	0.984
ENSG00000033327	GAB2	Adipose_Visceral_Omentum	colon	0	0.984
ENSG00000278769	AC090510.3	Cells_EBV-transformed_lymphocytes	distal	0	0.984
ENSG00000260286	ARMH2	Whole_Blood	overall	0	0.984
ENSG00000166135	HIF1AN	Colon_Sigmoid	overall	0	0.984
ENSG00000103472	RRN3P2	Adipose_Visceral_Omentum	distal	0	0.984
ENSG00000132664	POLR3F	Adipose_Subcutaneous	proximal	-0.01	0.984
ENSG00000116791	CRYZ	Cells_EBV-transformed_lymphocytes	colon	0	0.984
ENSG00000109066	TMEM104	Colon_Transverse	rectal	0	0.984
ENSG00000268516	AC020915.2	Whole_Blood	colon	0	0.984
ENSG00000197444	OGDHL	Adipose_Visceral_Omentum	proximal	0	0.984
ENSG00000254691	AP002812.3	Cells_EBV-transformed_lymphocytes	colon	0	0.984
ENSG00000164253	WDR41	Whole_Blood	overall	0	0.984
ENSG00000272447	AL135925.1	Colon_Sigmoid	rectal	0.01	0.984
ENSG00000119446	RBM18	Adipose_Visceral_Omentum	rectal	0	0.984
ENSG00000100228	RAB36	Adipose_Subcutaneous	male	0	0.984
ENSG00000090661	CERS4	Whole_Blood	female	0	0.984
ENSG00000102934	PLLP	Adipose_Visceral_Omentum	male	0	0.984
ENSG00000095002	MSH2	Colon_Sigmoid	distal	0	0.984
ENSG00000115525	ST3GAL5	Adipose_Visceral_Omentum	female	0	0.984
ENSG00000223374	AC005104.1	Adipose_Subcutaneous	colon	0	0.984
ENSG00000156171	DRAM2	Colon_Sigmoid	female	0	0.984
ENSG00000099899	TRMT2A	Adipose_Visceral_Omentum	proximal	0	0.984
ENSG00000143153	ATP1B1	Colon_Transverse	proximal	0	0.984
ENSG00000255893	AP000786.1	Adipose_Visceral_Omentum	overall	0	0.984
ENSG00000178038	ALS2CL	Adipose_Subcutaneous	overall	0	0.984
ENSG00000130433	CACNG6	Adipose_Subcutaneous	distal	0.01	0.984
ENSG00000273216	AC002059.1	Colon_Transverse	distal	-0.03	0.984
ENSG00000197253	TPSB2	Colon_Sigmoid	colon	0	0.984
ENSG00000170236	USP50	Adipose_Visceral_Omentum	colon	0	0.984
ENSG00000156966	B3GNT7	Colon_Sigmoid	proximal	0	0.984
ENSG00000087274	ADD1	Adipose_Subcutaneous	female	0.01	0.984
ENSG00000171643	S100Z	Whole_Blood	female	0	0.984
ENSG00000225234	TRAPPC12-AS1	Cells_EBV-transformed_lymphocytes	male	0	0.984
ENSG00000150907	FOXO1	Adipose_Visceral_Omentum	female	0.01	0.984
ENSG00000006555	TTC22	Cells_EBV-transformed_lymphocytes	overall	0	0.984
ENSG00000175066	GK5	Adipose_Visceral_Omentum	male	0	0.984
ENSG00000237037	NDUFA6-DT	Adipose_Subcutaneous	distal	0	0.984
ENSG00000186231	KLHL32	Colon_Sigmoid	distal	0	0.984
ENSG00000104825	NFKBIB	Colon_Sigmoid	rectal	0	0.984
ENSG00000185024	BRF1	Whole_Blood	rectal	0.01	0.984
ENSG00000169231	THBS3	Colon_Transverse	proximal	0	0.984
ENSG00000158113	LRRC43	Colon_Sigmoid	colon	0	0.984
ENSG00000004534	RBM6	Adipose_Subcutaneous	proximal	0	0.984
ENSG00000185504	FAAP100	Whole_Blood	colon	0.01	0.984
ENSG00000108771	DHX58	Whole_Blood	colon	0	0.984
ENSG00000283361	CFAP97D2	Whole_Blood	female	0	0.984
ENSG00000177990	DPY19L2	Adipose_Subcutaneous	overall	0	0.984
ENSG00000115310	RTN4	Adipose_Subcutaneous	proximal	0	0.984
ENSG00000140941	MAP1LC3B	Adipose_Visceral_Omentum	female	0	0.984
ENSG00000267280	TBX2-AS1	Colon_Transverse	colon	0.03	0.984
ENSG00000185215	TNFAIP2	Colon_Transverse	male	0	0.984
ENSG00000100503	NIN	Colon_Sigmoid	overall	0	0.984
ENSG00000142279	WTIP	Colon_Transverse	overall	0	0.984
ENSG00000277245	AC084782.3	Cells_EBV-transformed_lymphocytes	distal	0.01	0.984
ENSG00000263001	GTF2I	Adipose_Subcutaneous	rectal	0	0.984
ENSG00000145107	TM4SF19	Adipose_Subcutaneous	rectal	0	0.984
ENSG00000081087	OSTM1	Colon_Transverse	colon	0	0.984
ENSG00000070540	WIPI1	Cells_EBV-transformed_lymphocytes	colon	0	0.984
ENSG00000143184	XCL1	Adipose_Visceral_Omentum	female	0	0.984
ENSG00000176396	EID2	Colon_Transverse	distal	0.01	0.984
ENSG00000112297	CRYBG1	Whole_Blood	distal	-0.01	0.984
ENSG00000130844	ZNF331	Whole_Blood	distal	0	0.984
ENSG00000173409	ARV1	Adipose_Visceral_Omentum	proximal	0	0.984
ENSG00000103343	ZNF174	Adipose_Subcutaneous	overall	0	0.984
ENSG00000149547	EI24	Cells_EBV-transformed_lymphocytes	female	0	0.984
ENSG00000176624	MEX3C	Colon_Transverse	rectal	0	0.984
ENSG00000177873	ZNF619	Cells_EBV-transformed_lymphocytes	rectal	0	0.984
ENSG00000177873	ZNF619	Colon_Transverse	rectal	0	0.984
ENSG00000070770	CSNK2A2	Adipose_Visceral_Omentum	male	0	0.984
ENSG00000143546	S100A8	Whole_Blood	female	0	0.984
ENSG00000169682	SPNS1	Colon_Sigmoid	overall	0	0.984
ENSG00000141449	GREB1L	Adipose_Subcutaneous	overall	0	0.984
ENSG00000152969	JAKMIP1	Adipose_Subcutaneous	rectal	0	0.984
ENSG00000124713	GNMT	Cells_EBV-transformed_lymphocytes	proximal	0	0.984
ENSG00000228863	AL121985.1	Adipose_Subcutaneous	proximal	0.01	0.984
ENSG00000156140	ADAMTS3	Adipose_Visceral_Omentum	colon	0.01	0.984
ENSG00000227512	AL592301.1	Whole_Blood	overall	-0.01	0.984
ENSG00000196126	HLA-DRB1	Cells_EBV-transformed_lymphocytes	overall	-0.01	0.984
ENSG00000095713	CRTAC1	Adipose_Visceral_Omentum	colon	0	0.984
ENSG00000110931	CAMKK2	Adipose_Visceral_Omentum	overall	0	0.984
ENSG00000176473	WDR25	Adipose_Subcutaneous	overall	0	0.984
ENSG00000115963	RND3	Whole_Blood	male	0	0.984
ENSG00000174738	NR1D2	Adipose_Subcutaneous	male	0	0.984
ENSG00000157103	SLC6A1	Colon_Sigmoid	female	0	0.984
ENSG00000040199	PHLPP2	Adipose_Subcutaneous	colon	0	0.984
ENSG00000104946	TBC1D17	Whole_Blood	colon	0	0.984
ENSG00000108448	TRIM16L	Colon_Transverse	proximal	0	0.984
ENSG00000157326	DHRS4	Colon_Transverse	rectal	0	0.984
ENSG00000115423	DNAH6	Cells_EBV-transformed_lymphocytes	female	0	0.984
ENSG00000119979	DENND10	Colon_Sigmoid	female	0	0.984
ENSG00000132199	ENOSF1	Whole_Blood	proximal	0	0.984
ENSG00000232445	AC006329.1	Cells_EBV-transformed_lymphocytes	proximal	0	0.984
ENSG00000004809	SLC22A16	Adipose_Subcutaneous	overall	0	0.984
ENSG00000126267	COX6B1	Colon_Sigmoid	distal	0	0.984
ENSG00000087460	GNAS	Whole_Blood	overall	0	0.984
ENSG00000103494	RPGRIP1L	Colon_Transverse	female	0	0.984
ENSG00000276101	AC027601.4	Colon_Transverse	rectal	0	0.984
ENSG00000124191	TOX2	Cells_EBV-transformed_lymphocytes	male	0	0.984
ENSG00000079432	CIC	Colon_Transverse	proximal	-0.02	0.984
ENSG00000167619	TMEM145	Colon_Transverse	proximal	-0.01	0.984
ENSG00000101546	RBFA	Cells_EBV-transformed_lymphocytes	proximal	0	0.984
ENSG00000134283	PPHLN1	Colon_Sigmoid	distal	0	0.984
ENSG00000272077	AC124045.1	Whole_Blood	colon	0	0.984
ENSG00000088881	EBF4	Adipose_Visceral_Omentum	colon	0	0.984
ENSG00000137806	NDUFAF1	Cells_EBV-transformed_lymphocytes	distal	0	0.984
ENSG00000147416	ATP6V1B2	Adipose_Subcutaneous	colon	0.01	0.984
ENSG00000179862	CITED4	Adipose_Subcutaneous	colon	0	0.984
ENSG00000054179	ENTPD2	Whole_Blood	distal	0	0.984
ENSG00000236255	AC009404.1	Adipose_Visceral_Omentum	colon	0	0.984
ENSG00000261054	AC036108.2	Colon_Sigmoid	overall	0	0.984
ENSG00000182093	GET1	Colon_Sigmoid	female	0	0.984
ENSG00000144736	SHQ1	Adipose_Subcutaneous	proximal	0	0.984
ENSG00000011523	CEP68	Adipose_Subcutaneous	overall	0	0.984
ENSG00000239911	PRKAG2-AS1	Colon_Transverse	female	-0.01	0.984
ENSG00000144339	TMEFF2	Colon_Sigmoid	female	0	0.984
ENSG00000169682	SPNS1	Whole_Blood	overall	0	0.984
ENSG00000082074	FYB1	Cells_EBV-transformed_lymphocytes	overall	0	0.984
ENSG00000197956	S100A6	Whole_Blood	male	0	0.984
ENSG00000050767	COL23A1	Adipose_Visceral_Omentum	colon	0	0.984
ENSG00000176087	SLC35A4	Whole_Blood	proximal	0	0.984
ENSG00000110768	GTF2H1	Whole_Blood	male	0	0.984
ENSG00000125247	TMTC4	Colon_Transverse	female	0	0.984
ENSG00000197771	MCMBP	Adipose_Visceral_Omentum	male	0	0.984
ENSG00000132849	PATJ	Adipose_Visceral_Omentum	female	-0.01	0.984
ENSG00000271109	AC008555.4	Adipose_Subcutaneous	rectal	0	0.984
ENSG00000189280	GJB5	Adipose_Subcutaneous	rectal	0	0.984
ENSG00000119314	PTBP3	Adipose_Subcutaneous	male	0	0.984
ENSG00000182504	CEP97	Adipose_Visceral_Omentum	colon	0.01	0.984
ENSG00000151353	TMEM18	Colon_Transverse	distal	0	0.984
ENSG00000248576	AC023794.2	Colon_Transverse	overall	0	0.984
ENSG00000189339	SLC35E2B	Adipose_Visceral_Omentum	female	0	0.984
ENSG00000107036	RIC1	Colon_Transverse	overall	0	0.984
ENSG00000186153	WWOX	Colon_Transverse	colon	0	0.984
ENSG00000182093	GET1	Colon_Transverse	female	0	0.984
ENSG00000170855	TRIAP1	Adipose_Visceral_Omentum	overall	0	0.984
ENSG00000198346	ZNF813	Whole_Blood	overall	0	0.984
ENSG00000168724	DNAJC21	Whole_Blood	proximal	0	0.984
ENSG00000064835	POU1F1	Colon_Transverse	distal	-0.02	0.984
ENSG00000072415	MPP5	Cells_EBV-transformed_lymphocytes	overall	0	0.984
ENSG00000137275	RIPK1	Colon_Sigmoid	proximal	0	0.984
ENSG00000232023	LINC01807	Adipose_Subcutaneous	male	0	0.984
ENSG00000183207	RUVBL2	Colon_Transverse	proximal	-0.01	0.984
ENSG00000178927	CYBC1	Adipose_Visceral_Omentum	distal	0	0.984
ENSG00000267429	AC006116.6	Adipose_Subcutaneous	distal	0	0.984
ENSG00000258289	CHURC1	Adipose_Visceral_Omentum	rectal	0	0.984
ENSG00000272777	AC019131.2	Cells_EBV-transformed_lymphocytes	proximal	0	0.984
ENSG00000257008	GPR142	Colon_Transverse	proximal	0	0.984
ENSG00000164920	OSR2	Cells_EBV-transformed_lymphocytes	female	0	0.984
ENSG00000204397	CARD16	Adipose_Subcutaneous	colon	0	0.984
ENSG00000177182	CLVS1	Cells_EBV-transformed_lymphocytes	overall	0	0.984
ENSG00000156162	DPY19L4	Colon_Transverse	colon	0	0.984
ENSG00000203747	FCGR3A	Colon_Sigmoid	overall	0.07	0.984
ENSG00000263069	RNF213-AS1	Colon_Sigmoid	male	0	0.984
ENSG00000175920	DOK7	Colon_Transverse	overall	0	0.984
ENSG00000104901	DKKL1	Adipose_Visceral_Omentum	distal	0	0.984
ENSG00000148926	ADM	Cells_EBV-transformed_lymphocytes	proximal	0	0.984
ENSG00000004864	SLC25A13	Colon_Transverse	female	0	0.984
ENSG00000231628	AL133406.2	Adipose_Visceral_Omentum	proximal	0	0.984
ENSG00000187535	IFT140	Whole_Blood	male	0	0.984
ENSG00000273302	AC016747.3	Adipose_Subcutaneous	proximal	0	0.984
ENSG00000187240	DYNC2H1	Colon_Transverse	male	0	0.984
ENSG00000113597	TRAPPC13	Colon_Transverse	colon	0	0.984
ENSG00000198515	CNGA1	Colon_Sigmoid	distal	0	0.984
ENSG00000156284	CLDN8	Colon_Transverse	rectal	0	0.984
ENSG00000138442	WDR12	Adipose_Subcutaneous	colon	0	0.984
ENSG00000151893	CACUL1	Colon_Sigmoid	colon	0	0.984
ENSG00000174705	SH3PXD2B	Adipose_Subcutaneous	rectal	0	0.984
ENSG00000085117	CD82	Whole_Blood	proximal	0	0.984
ENSG00000186417	GLDN	Adipose_Subcutaneous	rectal	0	0.984
ENSG00000229127	AC007038.1	Cells_EBV-transformed_lymphocytes	colon	0	0.984
ENSG00000266265	KLF14	Adipose_Subcutaneous	male	0	0.984
ENSG00000144935	TRPC1	Cells_EBV-transformed_lymphocytes	overall	0	0.984
ENSG00000075131	TIPIN	Adipose_Subcutaneous	female	0	0.984
ENSG00000132879	FBXO44	Adipose_Visceral_Omentum	overall	0	0.984
ENSG00000196505	GDAP2	Adipose_Subcutaneous	male	0	0.984
ENSG00000157637	SLC38A10	Adipose_Subcutaneous	rectal	0	0.984
ENSG00000129473	BCL2L2	Colon_Sigmoid	female	0	0.984
ENSG00000225194	LINC00092	Adipose_Subcutaneous	female	0	0.984
ENSG00000171617	ENC1	Adipose_Visceral_Omentum	proximal	0	0.984
ENSG00000102908	NFAT5	Whole_Blood	rectal	0	0.984
ENSG00000150551	LYPD1	Adipose_Subcutaneous	colon	0	0.984
ENSG00000231789	PIK3CD-AS2	Adipose_Subcutaneous	female	0	0.984
ENSG00000164398	ACSL6	Colon_Sigmoid	proximal	0	0.984
ENSG00000127080	IPPK	Adipose_Subcutaneous	male	0	0.984
ENSG00000174574	AKIRIN1	Cells_EBV-transformed_lymphocytes	rectal	0	0.984
ENSG00000165752	STK32C	Colon_Sigmoid	colon	0	0.984
ENSG00000168806	LCMT2	Cells_EBV-transformed_lymphocytes	distal	0	0.984
ENSG00000198939	ZFP2	Colon_Sigmoid	proximal	0	0.984
ENSG00000112303	VNN2	Cells_EBV-transformed_lymphocytes	colon	0	0.984
ENSG00000163931	TKT	Adipose_Visceral_Omentum	female	0	0.984
ENSG00000258289	CHURC1	Whole_Blood	rectal	0	0.984
ENSG00000211456	SACM1L	Colon_Transverse	male	0	0.984
ENSG00000241764	AC002467.1	Colon_Transverse	proximal	0	0.984
ENSG00000149218	ENDOD1	Adipose_Subcutaneous	overall	0	0.984
ENSG00000177885	GRB2	Whole_Blood	rectal	0	0.984
ENSG00000091127	PUS7	Adipose_Subcutaneous	distal	-0.01	0.984
ENSG00000133027	PEMT	Adipose_Subcutaneous	overall	0	0.984
ENSG00000164129	NPY5R	Colon_Transverse	distal	0	0.984
ENSG00000166900	STX3	Colon_Sigmoid	distal	-0.01	0.984
ENSG00000133454	MYO18B	Adipose_Subcutaneous	proximal	0.01	0.984
ENSG00000113845	TIMMDC1	Colon_Sigmoid	rectal	0	0.984
ENSG00000153902	LGI4	Adipose_Visceral_Omentum	rectal	-0.01	0.984
ENSG00000196547	MAN2A2	Colon_Sigmoid	female	0	0.984
ENSG00000143622	RIT1	Colon_Transverse	colon	0	0.984
ENSG00000183114	FAM43B	Colon_Sigmoid	rectal	0	0.984
ENSG00000204438	GPANK1	Adipose_Subcutaneous	proximal	0	0.984
ENSG00000139610	CELA1	Whole_Blood	distal	0	0.984
ENSG00000105808	RASA4	Adipose_Visceral_Omentum	distal	0	0.984
ENSG00000179023	KLHDC7A	Colon_Transverse	colon	0	0.984
ENSG00000107104	KANK1	Whole_Blood	distal	0	0.984
ENSG00000161179	YDJC	Whole_Blood	male	0	0.984
ENSG00000249706	AC105384.1	Adipose_Subcutaneous	proximal	0	0.984
ENSG00000170271	FAXDC2	Whole_Blood	overall	0	0.984
ENSG00000189129	PLAC9	Colon_Sigmoid	distal	0	0.984
ENSG00000142156	COL6A1	Whole_Blood	overall	0	0.984
ENSG00000267316	AC090409.2	Adipose_Subcutaneous	male	0	0.984
ENSG00000181754	AMIGO1	Adipose_Subcutaneous	female	0	0.984
ENSG00000229261	AL596223.1	Colon_Transverse	distal	0	0.984
ENSG00000225383	SFTA1P	Adipose_Visceral_Omentum	rectal	0	0.984
ENSG00000182093	GET1	Adipose_Subcutaneous	female	0	0.984
ENSG00000100593	ISM2	Adipose_Visceral_Omentum	proximal	0	0.984
ENSG00000243819	RN7SL832P	Adipose_Visceral_Omentum	rectal	0	0.984
ENSG00000161055	SCGB3A1	Whole_Blood	overall	0	0.984
ENSG00000140829	DHX38	Adipose_Subcutaneous	distal	0	0.984
ENSG00000203907	OOEP	Colon_Sigmoid	proximal	0.01	0.984
ENSG00000176422	SPRYD4	Adipose_Visceral_Omentum	overall	0	0.984
ENSG00000123453	SARDH	Cells_EBV-transformed_lymphocytes	female	0	0.984
ENSG00000188487	INSC	Whole_Blood	overall	0	0.984
ENSG00000230555	AL450326.1	Colon_Sigmoid	overall	0	0.984
ENSG00000174175	SELP	Colon_Transverse	distal	0	0.984
ENSG00000154222	CC2D1B	Colon_Transverse	proximal	0	0.984
ENSG00000188157	AGRN	Colon_Sigmoid	distal	0	0.984
ENSG00000168890	TMEM150A	Adipose_Visceral_Omentum	female	0.01	0.984
ENSG00000166821	PEX11A	Whole_Blood	male	0	0.985
ENSG00000224870	MRPL20-AS1	Colon_Transverse	distal	0	0.985
ENSG00000174151	CYB561D1	Adipose_Subcutaneous	colon	0	0.985
ENSG00000074356	NCBP3	Adipose_Subcutaneous	distal	0	0.985
ENSG00000187753	C9orf153	Adipose_Visceral_Omentum	colon	0	0.985
ENSG00000213203	GIMAP1	Adipose_Subcutaneous	overall	0	0.985
ENSG00000132507	EIF5A	Adipose_Subcutaneous	distal	0	0.985
ENSG00000105647	PIK3R2	Colon_Sigmoid	male	0	0.985
ENSG00000118965	WDR35	Adipose_Subcutaneous	proximal	0	0.985
ENSG00000047849	MAP4	Whole_Blood	overall	0	0.985
ENSG00000161526	SAP30BP	Whole_Blood	rectal	0	0.985
ENSG00000100883	SRP54	Cells_EBV-transformed_lymphocytes	distal	0	0.985
ENSG00000101337	TM9SF4	Colon_Sigmoid	distal	0	0.985
ENSG00000137171	KLC4	Colon_Sigmoid	proximal	0	0.985
ENSG00000165392	WRN	Cells_EBV-transformed_lymphocytes	rectal	0	0.985
ENSG00000169129	AFAP1L2	Adipose_Visceral_Omentum	distal	0	0.985
ENSG00000162755	KLHDC9	Colon_Sigmoid	male	0.01	0.985
ENSG00000162885	B3GALNT2	Adipose_Visceral_Omentum	rectal	0	0.985
ENSG00000116157	GPX7	Whole_Blood	proximal	0	0.985
ENSG00000135900	MRPL44	Whole_Blood	overall	0	0.985
ENSG00000075413	MARK3	Colon_Transverse	male	0	0.985
ENSG00000140043	PTGR2	Adipose_Subcutaneous	male	0	0.985
ENSG00000100372	SLC25A17	Colon_Transverse	rectal	0	0.985
ENSG00000048140	TSPAN17	Colon_Sigmoid	distal	0	0.985
ENSG00000134375	TIMM17A	Adipose_Subcutaneous	colon	0	0.985
ENSG00000235888	AF064858.1	Colon_Transverse	overall	0.01	0.985
ENSG00000197448	GSTK1	Cells_EBV-transformed_lymphocytes	female	-0.01	0.985
ENSG00000116199	FAM20B	Adipose_Visceral_Omentum	female	0	0.985
ENSG00000182952	HMGN4	Colon_Transverse	rectal	0	0.985
ENSG00000196504	PRPF40A	Colon_Sigmoid	male	0	0.985
ENSG00000269973	AC010969.2	Adipose_Visceral_Omentum	distal	0	0.985
ENSG00000225028	AC096541.1	Colon_Sigmoid	male	0	0.985
ENSG00000105136	ZNF419	Cells_EBV-transformed_lymphocytes	male	0	0.985
ENSG00000060982	BCAT1	Adipose_Visceral_Omentum	male	0	0.985
ENSG00000241697	TMEFF1	Colon_Transverse	overall	0	0.985
ENSG00000235358	AC093151.3	Cells_EBV-transformed_lymphocytes	proximal	0	0.985
ENSG00000254532	AL358944.1	Adipose_Visceral_Omentum	proximal	0	0.985
ENSG00000151746	BICD1	Colon_Sigmoid	distal	0	0.985
ENSG00000041988	THAP3	Colon_Sigmoid	female	0	0.985
ENSG00000167272	POP5	Colon_Transverse	overall	0	0.985
ENSG00000108465	CDK5RAP3	Adipose_Subcutaneous	colon	0	0.985
ENSG00000115257	PCSK4	Adipose_Subcutaneous	male	0	0.985
ENSG00000105889	STEAP1B	Colon_Transverse	proximal	0	0.985
ENSG00000073050	XRCC1	Colon_Transverse	proximal	0	0.985
ENSG00000203797	DDO	Whole_Blood	distal	0	0.985
ENSG00000095539	SEMA4G	Whole_Blood	colon	0	0.985
ENSG00000133083	DCLK1	Adipose_Visceral_Omentum	male	0	0.985
ENSG00000084764	MAPRE3	Adipose_Subcutaneous	proximal	0	0.985
ENSG00000149503	INCENP	Adipose_Subcutaneous	female	0	0.985
ENSG00000134709	HOOK1	Colon_Sigmoid	distal	-0.01	0.985
ENSG00000090659	CD209	Colon_Sigmoid	proximal	0	0.985
ENSG00000235023	AP001626.1	Adipose_Visceral_Omentum	distal	0	0.985
ENSG00000177106	EPS8L2	Colon_Sigmoid	colon	0	0.985
ENSG00000164880	INTS1	Cells_EBV-transformed_lymphocytes	female	0	0.985
ENSG00000123096	SSPN	Colon_Sigmoid	rectal	0	0.985
ENSG00000228065	LINC01515	Adipose_Subcutaneous	male	0	0.985
ENSG00000270574	AC010680.2	Colon_Sigmoid	distal	0	0.985
ENSG00000162086	ZNF75A	Colon_Transverse	colon	0	0.985
ENSG00000221995	TIAF1	Whole_Blood	overall	0	0.985
ENSG00000225194	LINC00092	Adipose_Visceral_Omentum	female	0	0.985
ENSG00000139044	B4GALNT3	Cells_EBV-transformed_lymphocytes	proximal	0	0.985
ENSG00000152661	GJA1	Adipose_Visceral_Omentum	distal	0	0.985
ENSG00000259953	AL138756.1	Colon_Transverse	female	0	0.985
ENSG00000196150	ZNF250	Adipose_Subcutaneous	female	0	0.985
ENSG00000205209	SCGB2B2	Colon_Sigmoid	female	0	0.985
ENSG00000205704	LINC00634	Cells_EBV-transformed_lymphocytes	male	0	0.985
ENSG00000146955	RAB19	Whole_Blood	colon	0	0.985
ENSG00000110076	NRXN2	Adipose_Visceral_Omentum	colon	0	0.985
ENSG00000170209	ANKK1	Colon_Transverse	colon	0	0.985
ENSG00000164494	PDSS2	Adipose_Visceral_Omentum	rectal	0	0.985
ENSG00000120647	CCDC77	Colon_Transverse	distal	0	0.985
ENSG00000228696	ARL17B	Adipose_Subcutaneous	female	0	0.985
ENSG00000176396	EID2	Whole_Blood	colon	0	0.985
ENSG00000229081	LINC01165	Adipose_Subcutaneous	colon	0	0.985
ENSG00000196517	SLC6A9	Adipose_Visceral_Omentum	rectal	0	0.985
ENSG00000171631	P2RY6	Adipose_Subcutaneous	male	0	0.985
ENSG00000273302	AC016747.3	Colon_Transverse	proximal	0	0.985
ENSG00000165501	LRR1	Adipose_Visceral_Omentum	rectal	0	0.985
ENSG00000182774	RPS17	Colon_Sigmoid	female	0	0.985
ENSG00000266094	RASSF5	Cells_EBV-transformed_lymphocytes	colon	0	0.985
ENSG00000234630	AC245060.2	Adipose_Subcutaneous	rectal	0	0.985
ENSG00000269139	AC010336.5	Colon_Sigmoid	male	0	0.985
ENSG00000236961	AL136131.2	Adipose_Subcutaneous	male	0	0.985
ENSG00000082258	CCNT2	Adipose_Visceral_Omentum	female	0	0.985
ENSG00000168497	CAVIN2	Colon_Sigmoid	male	0	0.985
ENSG00000131203	IDO1	Colon_Transverse	colon	0	0.985
ENSG00000267372	AC005330.1	Colon_Transverse	colon	0	0.985
ENSG00000177694	NAALADL2	Colon_Transverse	overall	0	0.985
ENSG00000187240	DYNC2H1	Adipose_Visceral_Omentum	colon	0	0.985
ENSG00000156990	RPUSD3	Adipose_Subcutaneous	proximal	0.07	0.985
ENSG00000170502	NUDT9	Colon_Sigmoid	overall	0	0.985
ENSG00000107874	CUEDC2	Colon_Sigmoid	proximal	-0.01	0.985
ENSG00000013573	DDX11	Cells_EBV-transformed_lymphocytes	proximal	0	0.985
ENSG00000186976	EFCAB6	Adipose_Visceral_Omentum	male	0	0.985
ENSG00000176912	TYMSOS	Colon_Transverse	colon	0	0.985
ENSG00000135912	TTLL4	Whole_Blood	male	0	0.985
ENSG00000100129	EIF3L	Whole_Blood	colon	0.04	0.985
ENSG00000130340	SNX9	Cells_EBV-transformed_lymphocytes	rectal	0	0.985
ENSG00000272426	BX284668.6	Colon_Sigmoid	male	0.01	0.985
ENSG00000225731	AP001627.1	Colon_Transverse	overall	0	0.985
ENSG00000236665	AC114808.2	Adipose_Subcutaneous	female	0	0.985
ENSG00000106560	GIMAP2	Colon_Sigmoid	colon	0	0.985
ENSG00000238121	LINC00426	Colon_Sigmoid	colon	0	0.985
ENSG00000120805	ARL1	Adipose_Subcutaneous	overall	0	0.985
ENSG00000125247	TMTC4	Adipose_Subcutaneous	female	0	0.985
ENSG00000272602	ZNF595	Whole_Blood	male	0	0.985
ENSG00000106484	MEST	Adipose_Subcutaneous	female	0	0.985
ENSG00000163898	LIPH	Whole_Blood	male	0	0.985
ENSG00000141579	ZNF750	Whole_Blood	colon	-0.01	0.985
ENSG00000245317	AC008393.1	Colon_Transverse	colon	0	0.985
ENSG00000277369	AC010654.1	Colon_Sigmoid	proximal	0.01	0.985
ENSG00000132953	XPO4	Cells_EBV-transformed_lymphocytes	overall	0	0.985
ENSG00000271895	AL109811.2	Adipose_Subcutaneous	female	0	0.985
ENSG00000257261	AC008014.1	Colon_Transverse	male	0	0.985
ENSG00000148187	MRRF	Adipose_Subcutaneous	male	-0.04	0.985
ENSG00000158042	MRPL17	Adipose_Subcutaneous	male	0.01	0.985
ENSG00000115107	STEAP3	Colon_Transverse	overall	0	0.985
ENSG00000132793	LPIN3	Adipose_Subcutaneous	male	0	0.985
ENSG00000036530	CYP46A1	Colon_Transverse	male	-0.01	0.985
ENSG00000277587	AC008759.3	Adipose_Visceral_Omentum	male	0	0.985
ENSG00000170270	GON7	Cells_EBV-transformed_lymphocytes	female	0	0.985
ENSG00000232093	DCST1-AS1	Whole_Blood	female	0	0.985
ENSG00000163683	SMIM14	Adipose_Subcutaneous	rectal	0	0.985
ENSG00000269352	PTOV1-AS2	Colon_Sigmoid	colon	0	0.985
ENSG00000246363	LINC02458	Adipose_Visceral_Omentum	colon	0	0.985
ENSG00000175548	ALG10B	Whole_Blood	distal	0	0.985
ENSG00000011422	PLAUR	Colon_Sigmoid	overall	0.01	0.985
ENSG00000107819	SFXN3	Adipose_Subcutaneous	proximal	0	0.985
ENSG00000105427	CNFN	Whole_Blood	male	0.02	0.985
ENSG00000073060	SCARB1	Cells_EBV-transformed_lymphocytes	overall	0	0.985
ENSG00000241945	PWP2	Colon_Sigmoid	overall	0	0.985
ENSG00000101188	NTSR1	Colon_Transverse	rectal	0	0.985
ENSG00000272153	AL365330.1	Colon_Sigmoid	distal	0	0.985
ENSG00000066135	KDM4A	Adipose_Visceral_Omentum	rectal	-0.01	0.985
ENSG00000206527	HACD2	Cells_EBV-transformed_lymphocytes	distal	0	0.985
ENSG00000160014	CALM3	Cells_EBV-transformed_lymphocytes	rectal	0.01	0.985
ENSG00000258793	AL355102.4	Colon_Transverse	female	0	0.985
ENSG00000256633	AP005019.1	Adipose_Subcutaneous	overall	0	0.985
ENSG00000148296	SURF6	Colon_Sigmoid	female	0	0.985
ENSG00000188859	FAM78B	Adipose_Visceral_Omentum	male	0	0.985
ENSG00000162194	LBHD1	Colon_Transverse	overall	0	0.985
ENSG00000146263	MMS22L	Whole_Blood	colon	0	0.985
ENSG00000185290	NUPR2	Cells_EBV-transformed_lymphocytes	colon	0	0.985
ENSG00000215241	LINC02449	Colon_Sigmoid	female	0	0.985
ENSG00000107959	PITRM1	Cells_EBV-transformed_lymphocytes	proximal	0	0.985
ENSG00000139233	LLPH	Adipose_Subcutaneous	female	0	0.985
ENSG00000184292	TACSTD2	Colon_Transverse	distal	0	0.985
ENSG00000133466	C1QTNF6	Colon_Sigmoid	colon	0	0.985
ENSG00000102796	DHRS12	Adipose_Visceral_Omentum	male	0	0.985
ENSG00000180917	CMTR2	Adipose_Visceral_Omentum	distal	0	0.985
ENSG00000163449	TMEM169	Adipose_Visceral_Omentum	rectal	0	0.985
ENSG00000061337	LZTS1	Cells_EBV-transformed_lymphocytes	overall	0	0.985
ENSG00000206527	HACD2	Adipose_Visceral_Omentum	female	0	0.985
ENSG00000235750	KIAA0040	Colon_Transverse	colon	0	0.985
ENSG00000100478	AP4S1	Colon_Transverse	male	0	0.985
ENSG00000278376	AP004609.3	Cells_EBV-transformed_lymphocytes	rectal	0	0.985
ENSG00000113318	MSH3	Cells_EBV-transformed_lymphocytes	colon	0	0.985
ENSG00000109929	SC5D	Whole_Blood	distal	0	0.985
ENSG00000159433	STARD9	Adipose_Visceral_Omentum	distal	0	0.985
ENSG00000119431	HDHD3	Colon_Sigmoid	distal	0	0.985
ENSG00000129595	EPB41L4A	Colon_Sigmoid	colon	0	0.985
ENSG00000079156	OSBPL6	Whole_Blood	overall	0	0.985
ENSG00000173517	PEAK1	Cells_EBV-transformed_lymphocytes	colon	0	0.985
ENSG00000162461	SLC25A34	Colon_Transverse	overall	0	0.985
ENSG00000237037	NDUFA6-DT	Colon_Transverse	distal	0	0.985
ENSG00000198715	GLMP	Whole_Blood	colon	0	0.985
ENSG00000268926	AL354861.3	Adipose_Subcutaneous	rectal	0	0.985
ENSG00000125967	NECAB3	Colon_Transverse	colon	0	0.985
ENSG00000167332	OR51E2	Colon_Sigmoid	rectal	0	0.985
ENSG00000150316	CWC15	Cells_EBV-transformed_lymphocytes	distal	0	0.985
ENSG00000120802	TMPO	Colon_Sigmoid	male	0	0.985
ENSG00000205238	SPDYE2	Adipose_Visceral_Omentum	distal	0.01	0.985
ENSG00000167186	COQ7	Cells_EBV-transformed_lymphocytes	male	0	0.985
ENSG00000073536	NLE1	Adipose_Subcutaneous	colon	0.01	0.985
ENSG00000265179	AP000894.2	Colon_Sigmoid	rectal	0	0.985
ENSG00000175344	CHRNA7	Colon_Sigmoid	male	0	0.985
ENSG00000203667	COX20	Whole_Blood	distal	0.01	0.985
ENSG00000142227	EMP3	Adipose_Subcutaneous	overall	0	0.985
ENSG00000258983	AL162171.2	Adipose_Visceral_Omentum	male	0	0.985
ENSG00000150756	ATPSCKMT	Colon_Sigmoid	proximal	0	0.985
ENSG00000283635	AC012485.3	Colon_Transverse	female	0	0.985
ENSG00000140931	CMTM3	Colon_Sigmoid	male	0	0.985
ENSG00000136867	SLC31A2	Adipose_Visceral_Omentum	male	0	0.985
ENSG00000150594	ADRA2A	Colon_Sigmoid	overall	0	0.985
ENSG00000223799	IL10RB-DT	Colon_Transverse	male	0	0.985
ENSG00000131791	PRKAB2	Colon_Sigmoid	overall	0	0.985
ENSG00000072609	CHFR	Adipose_Subcutaneous	female	0	0.985
ENSG00000186184	POLR1D	Whole_Blood	colon	0	0.985
ENSG00000239998	LILRA2	Whole_Blood	distal	0	0.985
ENSG00000259828	AL355596.1	Adipose_Subcutaneous	proximal	0	0.985
ENSG00000090520	DNAJB11	Colon_Sigmoid	colon	0	0.985
ENSG00000148484	RSU1	Colon_Transverse	distal	0	0.985
ENSG00000237298	TTN-AS1	Adipose_Subcutaneous	proximal	0.01	0.985
ENSG00000272489	AL132656.3	Adipose_Subcutaneous	rectal	0	0.985
ENSG00000104946	TBC1D17	Cells_EBV-transformed_lymphocytes	distal	-0.01	0.985
ENSG00000223374	AC005104.1	Adipose_Visceral_Omentum	colon	0	0.985
ENSG00000143845	ETNK2	Adipose_Visceral_Omentum	proximal	0.01	0.985
ENSG00000170469	SPATA24	Adipose_Visceral_Omentum	rectal	0	0.985
ENSG00000074657	ZNF532	Adipose_Subcutaneous	distal	0	0.985
ENSG00000247121	AC009126.1	Whole_Blood	rectal	0.01	0.985
ENSG00000137547	MRPL15	Whole_Blood	male	0	0.985
ENSG00000040275	SPDL1	Colon_Transverse	overall	0	0.985
ENSG00000237892	KLF7-IT1	Adipose_Subcutaneous	female	0	0.985
ENSG00000105856	HBP1	Adipose_Visceral_Omentum	overall	0	0.985
ENSG00000205837	LINC00487	Whole_Blood	female	0	0.985
ENSG00000236404	VLDLR-AS1	Adipose_Subcutaneous	overall	0	0.985
ENSG00000135297	MTO1	Adipose_Subcutaneous	overall	0	0.985
ENSG00000143633	C1orf131	Colon_Sigmoid	rectal	0	0.985
ENSG00000124299	PEPD	Cells_EBV-transformed_lymphocytes	rectal	0	0.985
ENSG00000197756	RPL37A	Colon_Transverse	distal	-0.01	0.985
ENSG00000154370	TRIM11	Whole_Blood	proximal	0	0.985
ENSG00000196865	NHLRC2	Colon_Transverse	female	0	0.985
ENSG00000146574	CCZ1B	Colon_Sigmoid	rectal	0	0.985
ENSG00000120318	ARAP3	Colon_Sigmoid	overall	0	0.985
ENSG00000159131	GART	Colon_Sigmoid	female	0	0.985
ENSG00000256417	AC006206.2	Colon_Transverse	female	0	0.985
ENSG00000198700	IPO9	Cells_EBV-transformed_lymphocytes	overall	0	0.985
ENSG00000178750	STX19	Adipose_Visceral_Omentum	colon	0	0.985
ENSG00000182179	UBA7	Colon_Sigmoid	proximal	0	0.985
ENSG00000091039	OSBPL8	Adipose_Subcutaneous	male	0	0.985
ENSG00000172590	MRPL52	Adipose_Subcutaneous	proximal	0	0.985
ENSG00000261652	C15orf65	Colon_Transverse	female	-0.01	0.985
ENSG00000137070	IL11RA	Cells_EBV-transformed_lymphocytes	proximal	0	0.985
ENSG00000148300	REXO4	Colon_Sigmoid	proximal	0	0.985
ENSG00000250742	LINC02381	Cells_EBV-transformed_lymphocytes	overall	0	0.985
ENSG00000276718	AC005840.4	Colon_Transverse	rectal	0	0.985
ENSG00000103174	NAGPA	Whole_Blood	male	0	0.985
ENSG00000140104	CLBA1	Adipose_Subcutaneous	male	0	0.985
ENSG00000160678	S100A1	Colon_Sigmoid	distal	0	0.985
ENSG00000271973	AC141002.1	Colon_Transverse	rectal	0	0.985
ENSG00000058453	CROCC	Colon_Transverse	rectal	0	0.985
ENSG00000234840	LINC01239	Colon_Transverse	distal	0	0.985
ENSG00000114857	NKTR	Adipose_Subcutaneous	colon	0	0.985
ENSG00000134352	IL6ST	Adipose_Subcutaneous	female	0	0.985
ENSG00000254528	AP000757.1	Colon_Sigmoid	colon	0.01	0.985
ENSG00000136883	KIF12	Adipose_Subcutaneous	rectal	0	0.985
ENSG00000266472	MRPS21	Colon_Transverse	proximal	0	0.985
ENSG00000120742	SERP1	Whole_Blood	female	0	0.985
ENSG00000107819	SFXN3	Adipose_Visceral_Omentum	proximal	0	0.985
ENSG00000267127	AC090360.1	Adipose_Visceral_Omentum	proximal	0	0.985
ENSG00000117475	BLZF1	Whole_Blood	female	0	0.985
ENSG00000119280	C1orf198	Colon_Transverse	male	0	0.985
ENSG00000164053	ATRIP	Adipose_Visceral_Omentum	female	0	0.985
ENSG00000162851	TFB2M	Whole_Blood	distal	0.01	0.985
ENSG00000281332	LINC00997	Cells_EBV-transformed_lymphocytes	overall	0	0.985
ENSG00000239789	MRPS17	Adipose_Visceral_Omentum	overall	0	0.985
ENSG00000204514	ZNF814	Adipose_Visceral_Omentum	distal	0	0.985
ENSG00000236255	AC009404.1	Colon_Transverse	colon	0	0.985
ENSG00000169016	E2F6	Colon_Transverse	male	0	0.985
ENSG00000171824	EXOSC10	Cells_EBV-transformed_lymphocytes	proximal	0	0.985
ENSG00000171824	EXOSC10	Colon_Sigmoid	proximal	-0.02	0.985
ENSG00000122223	CD244	Colon_Transverse	proximal	0	0.985
ENSG00000134108	ARL8B	Colon_Transverse	rectal	0	0.985
ENSG00000151849	CENPJ	Colon_Sigmoid	distal	0	0.985
ENSG00000198590	C3orf35	Adipose_Subcutaneous	overall	0	0.985
ENSG00000171960	PPIH	Colon_Sigmoid	overall	0	0.985
ENSG00000123607	TTC21B	Colon_Transverse	proximal	0	0.985
ENSG00000139182	CLSTN3	Colon_Sigmoid	distal	0	0.985
ENSG00000120742	SERP1	Colon_Transverse	female	0.01	0.985
ENSG00000184967	NOC4L	Adipose_Subcutaneous	male	0	0.985
ENSG00000187848	P2RX2	Colon_Transverse	overall	0	0.985
ENSG00000161640	SIGLEC11	Whole_Blood	proximal	0	0.985
ENSG00000261996	AC004706.1	Adipose_Subcutaneous	proximal	0	0.985
ENSG00000185527	PDE6G	Whole_Blood	overall	0	0.985
ENSG00000103184	SEC14L5	Colon_Transverse	male	0	0.985
ENSG00000225177	AL590617.2	Colon_Sigmoid	female	0	0.985
ENSG00000187193	MT1X	Adipose_Subcutaneous	overall	0	0.985
ENSG00000100626	GALNT16	Colon_Sigmoid	male	0	0.985
ENSG00000099960	SLC7A4	Adipose_Subcutaneous	proximal	-0.01	0.985
ENSG00000243389	AC012442.2	Cells_EBV-transformed_lymphocytes	distal	0	0.985
ENSG00000091490	SEL1L3	Adipose_Subcutaneous	colon	0	0.985
ENSG00000174915	PTDSS2	Colon_Sigmoid	female	0	0.985
ENSG00000066455	GOLGA5	Whole_Blood	male	0	0.985
ENSG00000258695	AC005225.3	Adipose_Subcutaneous	colon	0	0.985
ENSG00000121390	PSPC1	Whole_Blood	distal	0	0.985
ENSG00000141294	LRRC46	Colon_Transverse	proximal	0	0.985
ENSG00000140391	TSPAN3	Adipose_Visceral_Omentum	colon	0	0.985
ENSG00000225439	BOLA3-AS1	Adipose_Visceral_Omentum	rectal	0	0.985
ENSG00000224531	SMIM13	Colon_Sigmoid	proximal	0	0.985
ENSG00000276842	AC023510.2	Adipose_Visceral_Omentum	distal	0	0.985
ENSG00000136536	MARCH7	Adipose_Subcutaneous	proximal	0	0.985
ENSG00000150625	GPM6A	Whole_Blood	rectal	0	0.985
ENSG00000170638	TRABD	Whole_Blood	distal	0	0.985
ENSG00000120318	ARAP3	Colon_Transverse	distal	0	0.985
ENSG00000270000	AC005479.2	Cells_EBV-transformed_lymphocytes	distal	0	0.985
ENSG00000164171	ITGA2	Adipose_Subcutaneous	overall	0	0.985
ENSG00000277692	AL121583.1	Colon_Transverse	distal	0	0.985
ENSG00000189325	BNIP5	Whole_Blood	rectal	0	0.985
ENSG00000182919	C11orf54	Whole_Blood	rectal	0	0.985
ENSG00000088826	SMOX	Whole_Blood	distal	0	0.985
ENSG00000114423	CBLB	Adipose_Subcutaneous	distal	0	0.985
ENSG00000163956	LRPAP1	Whole_Blood	overall	0	0.985
ENSG00000186628	FSD2	Adipose_Visceral_Omentum	distal	0.01	0.985
ENSG00000170734	POLH	Adipose_Visceral_Omentum	overall	0	0.985
ENSG00000171564	FGB	Colon_Sigmoid	distal	0	0.985
ENSG00000215529	EFCAB8	Colon_Sigmoid	colon	0	0.985
ENSG00000198517	MAFK	Colon_Sigmoid	rectal	0	0.985
ENSG00000136197	C7orf25	Colon_Transverse	male	0	0.985
ENSG00000129646	QRICH2	Colon_Transverse	proximal	0	0.985
ENSG00000104852	SNRNP70	Colon_Transverse	female	0	0.985
ENSG00000110442	COMMD9	Colon_Transverse	proximal	0	0.985
ENSG00000177045	SIX5	Adipose_Subcutaneous	distal	0	0.985
ENSG00000165238	WNK2	Adipose_Subcutaneous	male	0	0.985
ENSG00000249451	AC021491.1	Colon_Sigmoid	colon	0	0.985
ENSG00000163808	KIF15	Colon_Transverse	male	0	0.985
ENSG00000188315	C3orf62	Colon_Sigmoid	rectal	0	0.985
ENSG00000064115	TM7SF3	Colon_Sigmoid	rectal	0	0.985
ENSG00000272153	AL365330.1	Colon_Transverse	female	0	0.985
ENSG00000138071	ACTR2	Colon_Transverse	proximal	0	0.985
ENSG00000168918	INPP5D	Colon_Transverse	proximal	0.01	0.985
ENSG00000230084	AC006059.1	Colon_Sigmoid	female	0	0.985
ENSG00000213689	TREX1	Colon_Transverse	female	0	0.985
ENSG00000224086	AC245452.1	Whole_Blood	rectal	0	0.985
ENSG00000144671	SLC22A14	Adipose_Subcutaneous	colon	0	0.985
ENSG00000109775	UFSP2	Cells_EBV-transformed_lymphocytes	overall	0	0.985
ENSG00000141349	G6PC3	Cells_EBV-transformed_lymphocytes	overall	0	0.985
ENSG00000125755	SYMPK	Cells_EBV-transformed_lymphocytes	rectal	0	0.985
ENSG00000103154	NECAB2	Adipose_Subcutaneous	proximal	0	0.985
ENSG00000144909	OSBPL11	Adipose_Subcutaneous	distal	0	0.985
ENSG00000249926	AC117500.1	Adipose_Subcutaneous	overall	0	0.985
ENSG00000196418	ZNF124	Whole_Blood	male	0	0.985
ENSG00000179165	PXT1	Colon_Sigmoid	rectal	0	0.985
ENSG00000141232	TOB1	Adipose_Visceral_Omentum	colon	0	0.985
ENSG00000233665	AC060234.2	Adipose_Visceral_Omentum	male	-0.01	0.985
ENSG00000134285	FKBP11	Whole_Blood	male	0.01	0.985
ENSG00000178665	ZNF713	Colon_Sigmoid	overall	0	0.985
ENSG00000162512	SDC3	Colon_Sigmoid	female	0	0.985
ENSG00000275202	AL161421.1	Cells_EBV-transformed_lymphocytes	proximal	0	0.985
ENSG00000267069	AP005264.1	Colon_Sigmoid	rectal	0	0.985
ENSG00000261039	LINC02544	Adipose_Subcutaneous	female	0	0.985
ENSG00000128245	YWHAH	Colon_Transverse	male	0.01	0.985
ENSG00000188992	LIPI	Cells_EBV-transformed_lymphocytes	female	0	0.985
ENSG00000117877	CD3EAP	Colon_Sigmoid	overall	0	0.985
ENSG00000272444	AL118558.4	Colon_Transverse	distal	0	0.985
ENSG00000198626	RYR2	Adipose_Visceral_Omentum	proximal	0.02	0.985
ENSG00000166257	SCN3B	Adipose_Visceral_Omentum	colon	0	0.985
ENSG00000148484	RSU1	Adipose_Subcutaneous	distal	0	0.985
ENSG00000164463	CREBRF	Adipose_Subcutaneous	male	0	0.985
ENSG00000244041	LINC01011	Colon_Transverse	male	0	0.985
ENSG00000089818	NECAP1	Colon_Transverse	colon	0	0.985
ENSG00000164300	SERINC5	Colon_Transverse	female	0	0.985
ENSG00000035687	ADSS	Adipose_Subcutaneous	rectal	-0.01	0.985
ENSG00000124140	SLC12A5	Colon_Sigmoid	male	0	0.985
ENSG00000133027	PEMT	Colon_Transverse	colon	0	0.985
ENSG00000108379	WNT3	Cells_EBV-transformed_lymphocytes	rectal	0	0.985
ENSG00000185339	TCN2	Whole_Blood	distal	0	0.985
ENSG00000167632	TRAPPC9	Cells_EBV-transformed_lymphocytes	rectal	0	0.985
ENSG00000107816	LZTS2	Colon_Transverse	rectal	0	0.985
ENSG00000182566	CLEC4G	Colon_Transverse	distal	0	0.985
ENSG00000090661	CERS4	Colon_Transverse	proximal	0	0.985
ENSG00000140367	UBE2Q2	Adipose_Subcutaneous	overall	-0.01	0.985
ENSG00000271811	Z97200.1	Colon_Sigmoid	overall	0	0.985
ENSG00000255521	AL356215.1	Whole_Blood	distal	0	0.985
ENSG00000176105	YES1	Colon_Transverse	overall	0	0.985
ENSG00000272636	DOC2B	Adipose_Subcutaneous	distal	0	0.985
ENSG00000111144	LTA4H	Whole_Blood	proximal	0.01	0.985
ENSG00000273199	AP000692.2	Adipose_Visceral_Omentum	male	0	0.985
ENSG00000112031	MTRF1L	Cells_EBV-transformed_lymphocytes	female	0	0.985
ENSG00000177685	CRACR2B	Colon_Sigmoid	proximal	0	0.985
ENSG00000154760	SLFN13	Whole_Blood	female	0	0.985
ENSG00000162643	WDR63	Colon_Transverse	female	0	0.985
ENSG00000229847	EMX2OS	Colon_Sigmoid	male	0	0.985
ENSG00000088205	DDX18	Colon_Transverse	male	0	0.985
ENSG00000156535	CD109	Adipose_Visceral_Omentum	female	0	0.985
ENSG00000162836	ACP6	Colon_Sigmoid	overall	0	0.985
ENSG00000063046	EIF4B	Adipose_Subcutaneous	female	0	0.985
ENSG00000138756	BMP2K	Adipose_Subcutaneous	rectal	0	0.985
ENSG00000189058	APOD	Colon_Transverse	male	0	0.985
ENSG00000263272	AC004148.1	Colon_Sigmoid	overall	0	0.985
ENSG00000188992	LIPI	Adipose_Visceral_Omentum	male	0	0.985
ENSG00000140830	TXNL4B	Cells_EBV-transformed_lymphocytes	distal	0.01	0.985
ENSG00000235023	AP001626.1	Colon_Transverse	overall	0	0.985
ENSG00000241644	INMT	Adipose_Subcutaneous	proximal	0	0.985
ENSG00000145817	YIPF5	Whole_Blood	proximal	0	0.985
ENSG00000142330	CAPN10	Colon_Transverse	female	0	0.985
ENSG00000246334	PRR7-AS1	Colon_Sigmoid	proximal	0	0.985
ENSG00000272568	AC005162.3	Colon_Sigmoid	rectal	0	0.985
ENSG00000137877	SPTBN5	Whole_Blood	distal	0	0.985
ENSG00000246223	LINC01550	Adipose_Subcutaneous	female	0	0.985
ENSG00000110768	GTF2H1	Whole_Blood	overall	0	0.985
ENSG00000138823	MTTP	Colon_Transverse	female	0	0.985
ENSG00000163714	U2SURP	Adipose_Visceral_Omentum	distal	0	0.985
ENSG00000189159	JPT1	Colon_Transverse	overall	0.01	0.985
ENSG00000189366	ALG1L	Adipose_Visceral_Omentum	male	0	0.985
ENSG00000004487	KDM1A	Colon_Sigmoid	male	0	0.985
ENSG00000273841	TAF9	Colon_Sigmoid	colon	0	0.985
ENSG00000090266	NDUFB2	Colon_Sigmoid	colon	0	0.985
ENSG00000272568	AC005162.3	Colon_Transverse	distal	0	0.985
ENSG00000205133	TRIQK	Colon_Sigmoid	overall	0	0.985
ENSG00000178104	PDE4DIP	Adipose_Subcutaneous	rectal	-0.02	0.985
ENSG00000178104	PDE4DIP	Adipose_Visceral_Omentum	rectal	-0.04	0.985
ENSG00000178104	PDE4DIP	Colon_Sigmoid	rectal	-0.02	0.985
ENSG00000113924	HGD	Adipose_Subcutaneous	female	0	0.985
ENSG00000075415	SLC25A3	Adipose_Subcutaneous	male	0	0.985
ENSG00000173988	LRRC63	Adipose_Visceral_Omentum	overall	0	0.985
ENSG00000125648	SLC25A23	Adipose_Subcutaneous	proximal	0	0.985
ENSG00000236961	AL136131.2	Adipose_Subcutaneous	colon	0	0.985
ENSG00000133678	TMEM254	Cells_EBV-transformed_lymphocytes	rectal	0	0.985
ENSG00000028116	VRK2	Adipose_Visceral_Omentum	overall	0	0.985
ENSG00000086205	FOLH1	Adipose_Subcutaneous	overall	0	0.985
ENSG00000198860	TSEN15	Colon_Transverse	proximal	0.01	0.985
ENSG00000179886	TIGD5	Colon_Transverse	overall	0	0.985
ENSG00000249797	LINC02147	Colon_Sigmoid	proximal	0	0.985
ENSG00000151135	TMEM263	Adipose_Visceral_Omentum	rectal	0	0.985
ENSG00000095380	NANS	Adipose_Visceral_Omentum	male	0	0.985
ENSG00000142623	PADI1	Cells_EBV-transformed_lymphocytes	male	0	0.985
ENSG00000134216	CHIA	Cells_EBV-transformed_lymphocytes	colon	0	0.985
ENSG00000143196	DPT	Adipose_Visceral_Omentum	male	0	0.985
ENSG00000259065	AC005520.2	Whole_Blood	overall	0	0.985
ENSG00000275557	AC242842.1	Colon_Sigmoid	overall	0.02	0.985
ENSG00000086015	MAST2	Colon_Sigmoid	proximal	0	0.985
ENSG00000071054	MAP4K4	Adipose_Visceral_Omentum	rectal	0	0.985
ENSG00000112425	EPM2A	Adipose_Subcutaneous	proximal	0	0.985
ENSG00000174628	IQCK	Adipose_Subcutaneous	male	0	0.985
ENSG00000213563	C8orf82	Whole_Blood	rectal	-0.02	0.985
ENSG00000112031	MTRF1L	Whole_Blood	female	0	0.985
ENSG00000143224	PPOX	Adipose_Subcutaneous	female	0	0.985
ENSG00000175040	CHST2	Whole_Blood	female	0	0.985
ENSG00000143545	RAB13	Adipose_Visceral_Omentum	rectal	0	0.985
ENSG00000136573	BLK	Colon_Transverse	female	0	0.985
ENSG00000169885	CALML6	Cells_EBV-transformed_lymphocytes	overall	0	0.985
ENSG00000167037	SGSM1	Adipose_Visceral_Omentum	rectal	0	0.985
ENSG00000140943	MBTPS1	Colon_Transverse	distal	0	0.986
ENSG00000154079	SDHAF4	Adipose_Subcutaneous	distal	0	0.986
ENSG00000166573	GALR1	Adipose_Visceral_Omentum	colon	0	0.986
ENSG00000248671	ALG1L9P	Adipose_Visceral_Omentum	male	0	0.986
ENSG00000160685	ZBTB7B	Whole_Blood	overall	0	0.986
ENSG00000256050	AL583722.1	Whole_Blood	colon	0	0.986
ENSG00000175792	RUVBL1	Cells_EBV-transformed_lymphocytes	male	0	0.986
ENSG00000105483	CARD8	Colon_Sigmoid	overall	0	0.986
ENSG00000261652	C15orf65	Adipose_Subcutaneous	rectal	-0.01	0.986
ENSG00000154065	ANKRD29	Adipose_Visceral_Omentum	proximal	0	0.986
ENSG00000142920	AZIN2	Adipose_Subcutaneous	overall	0	0.986
ENSG00000183828	NUDT14	Colon_Sigmoid	female	0	0.986
ENSG00000065427	KARS	Colon_Sigmoid	overall	0.01	0.986
ENSG00000220161	LINC02076	Colon_Sigmoid	male	0	0.986
ENSG00000197599	CCDC154	Adipose_Subcutaneous	female	0	0.986
ENSG00000142892	PIGK	Whole_Blood	overall	0	0.986
ENSG00000125510	OPRL1	Adipose_Visceral_Omentum	male	0	0.986
ENSG00000150471	ADGRL3	Adipose_Subcutaneous	distal	0	0.986
ENSG00000103356	EARS2	Colon_Sigmoid	female	0	0.986
ENSG00000180953	AC015871.1	Colon_Transverse	overall	0	0.986
ENSG00000204625	HCG9	Colon_Transverse	male	0	0.986
ENSG00000113296	THBS4	Whole_Blood	overall	0	0.986
ENSG00000134109	EDEM1	Whole_Blood	female	0	0.986
ENSG00000158769	F11R	Colon_Transverse	rectal	0	0.986
ENSG00000260597	AC012531.1	Adipose_Visceral_Omentum	proximal	-0.01	0.986
ENSG00000283175	AC007920.2	Adipose_Visceral_Omentum	male	0	0.986
ENSG00000196220	SRGAP3	Adipose_Subcutaneous	rectal	0	0.986
ENSG00000236333	TRHDE-AS1	Adipose_Subcutaneous	proximal	0	0.986
ENSG00000188761	BCL2L15	Whole_Blood	male	0	0.986
ENSG00000188372	ZP3	Whole_Blood	female	0	0.986
ENSG00000131018	SYNE1	Whole_Blood	female	0	0.986
ENSG00000109929	SC5D	Adipose_Subcutaneous	distal	0	0.986
ENSG00000135966	TGFBRAP1	Adipose_Visceral_Omentum	colon	0.01	0.986
ENSG00000247121	AC009126.1	Colon_Transverse	overall	0	0.986
ENSG00000067606	PRKCZ	Adipose_Visceral_Omentum	distal	-0.02	0.986
ENSG00000166260	COX11	Colon_Sigmoid	female	0	0.986
ENSG00000179909	ZNF154	Whole_Blood	male	0	0.986
ENSG00000004534	RBM6	Colon_Transverse	proximal	0	0.986
ENSG00000129990	SYT5	Cells_EBV-transformed_lymphocytes	distal	-0.02	0.986
ENSG00000159873	CCDC117	Adipose_Subcutaneous	female	0.01	0.986
ENSG00000165512	ZNF22	Cells_EBV-transformed_lymphocytes	distal	-0.01	0.986
ENSG00000165512	ZNF22	Colon_Sigmoid	distal	0	0.986
ENSG00000159873	CCDC117	Colon_Transverse	female	0.07	0.986
ENSG00000227165	WDR11-AS1	Colon_Sigmoid	female	0	0.986
ENSG00000089505	CMTM1	Colon_Transverse	male	0	0.986
ENSG00000272325	NUDT3	Whole_Blood	overall	0	0.986
ENSG00000268087	AC008764.2	Colon_Sigmoid	rectal	-0.01	0.986
ENSG00000237310	AC008267.5	Adipose_Visceral_Omentum	male	0	0.986
ENSG00000260193	LINC02846	Colon_Sigmoid	distal	0	0.986
ENSG00000256325	AC025423.1	Cells_EBV-transformed_lymphocytes	male	0	0.986
ENSG00000228649	SNHG26	Adipose_Visceral_Omentum	male	0	0.986
ENSG00000147654	EBAG9	Colon_Sigmoid	proximal	0	0.986
ENSG00000173200	PARP15	Colon_Sigmoid	male	0	0.986
ENSG00000204217	BMPR2	Colon_Transverse	male	0	0.986
ENSG00000260895	AP003071.1	Colon_Sigmoid	overall	0	0.986
ENSG00000104897	SF3A2	Adipose_Visceral_Omentum	proximal	0	0.986
ENSG00000254109	RBPMS-AS1	Cells_EBV-transformed_lymphocytes	proximal	-0.01	0.986
ENSG00000282925	AC010424.3	Cells_EBV-transformed_lymphocytes	overall	0	0.986
ENSG00000147364	FBXO25	Colon_Transverse	colon	0	0.986
ENSG00000103066	PLA2G15	Adipose_Subcutaneous	proximal	0	0.986
ENSG00000105122	RASAL3	Whole_Blood	rectal	0	0.986
ENSG00000174485	DENND4A	Colon_Transverse	proximal	0	0.986
ENSG00000235529	AGAP1-IT1	Adipose_Subcutaneous	overall	0	0.986
ENSG00000170439	METTL7B	Colon_Sigmoid	distal	0	0.986
ENSG00000011422	PLAUR	Colon_Transverse	female	0.01	0.986
ENSG00000162337	LRP5	Adipose_Subcutaneous	proximal	0	0.986
ENSG00000140199	SLC12A6	Adipose_Visceral_Omentum	female	0	0.986
ENSG00000187486	KCNJ11	Colon_Sigmoid	colon	0	0.986
ENSG00000205133	TRIQK	Whole_Blood	proximal	0	0.986
ENSG00000132382	MYBBP1A	Colon_Sigmoid	male	0	0.986
ENSG00000138495	COX17	Colon_Sigmoid	distal	0	0.986
ENSG00000140104	CLBA1	Colon_Sigmoid	colon	0	0.986
ENSG00000154258	ABCA9	Adipose_Visceral_Omentum	male	0	0.986
ENSG00000225783	MIAT	Colon_Sigmoid	male	0	0.986
ENSG00000227354	RBM26-AS1	Colon_Transverse	distal	0	0.986
ENSG00000169733	RFNG	Colon_Transverse	rectal	0	0.986
ENSG00000138604	GLCE	Whole_Blood	male	0	0.986
ENSG00000273199	AP000692.2	Colon_Sigmoid	male	0	0.986
ENSG00000170390	DCLK2	Adipose_Visceral_Omentum	male	0	0.986
ENSG00000108953	YWHAE	Colon_Transverse	overall	0	0.986
ENSG00000103160	HSDL1	Cells_EBV-transformed_lymphocytes	rectal	0	0.986
ENSG00000115274	INO80B	Colon_Sigmoid	male	0	0.986
ENSG00000239653	PSMD6-AS2	Whole_Blood	rectal	0	0.986
ENSG00000149923	PPP4C	Adipose_Subcutaneous	male	0	0.986
ENSG00000198722	UNC13B	Adipose_Subcutaneous	overall	0	0.986
ENSG00000184313	MROH7	Colon_Sigmoid	proximal	0	0.986
ENSG00000150361	KLHL1	Colon_Sigmoid	male	-0.01	0.986
ENSG00000197150	ABCB8	Adipose_Subcutaneous	rectal	0	0.986
ENSG00000118322	ATP10B	Colon_Sigmoid	male	0	0.986
ENSG00000232545	AC253536.3	Adipose_Subcutaneous	rectal	0	0.986
ENSG00000035115	SH3YL1	Colon_Sigmoid	rectal	0	0.986
ENSG00000019102	VSIG2	Colon_Transverse	overall	0	0.986
ENSG00000105146	AURKC	Adipose_Visceral_Omentum	colon	0	0.986
ENSG00000151224	MAT1A	Colon_Sigmoid	female	0	0.986
ENSG00000186567	CEACAM19	Colon_Sigmoid	overall	0	0.986
ENSG00000087301	TXNDC16	Adipose_Subcutaneous	overall	0	0.986
ENSG00000272106	AL691432.2	Adipose_Visceral_Omentum	proximal	0	0.986
ENSG00000157193	LRP8	Colon_Transverse	overall	0	0.986
ENSG00000077348	EXOSC5	Colon_Transverse	male	0	0.986
ENSG00000089163	SIRT4	Colon_Transverse	proximal	-0.01	0.986
ENSG00000127445	PIN1	Colon_Transverse	female	-0.01	0.986
ENSG00000261222	AC064805.1	Colon_Sigmoid	rectal	0	0.986
ENSG00000105383	CD33	Adipose_Subcutaneous	distal	0	0.986
ENSG00000243477	NAA80	Cells_EBV-transformed_lymphocytes	rectal	0	0.986
ENSG00000086288	NME8	Colon_Transverse	female	0	0.986
ENSG00000114423	CBLB	Colon_Sigmoid	distal	0	0.986
ENSG00000130640	TUBGCP2	Colon_Sigmoid	proximal	0.01	0.986
ENSG00000058262	SEC61A1	Adipose_Visceral_Omentum	colon	0	0.986
ENSG00000243811	APOBEC3D	Cells_EBV-transformed_lymphocytes	male	0	0.986
ENSG00000278129	ZNF8	Adipose_Visceral_Omentum	male	0	0.986
ENSG00000175279	CENPS	Colon_Sigmoid	female	0	0.986
ENSG00000185880	TRIM69	Colon_Transverse	overall	0	0.986
ENSG00000228044	AL160408.1	Cells_EBV-transformed_lymphocytes	proximal	0	0.986
ENSG00000110079	MS4A4A	Whole_Blood	rectal	0	0.986
ENSG00000247796	AC008966.1	Colon_Sigmoid	male	0	0.986
ENSG00000121440	PDZRN3	Adipose_Visceral_Omentum	overall	0	0.986
ENSG00000214491	SEC14L6	Colon_Sigmoid	male	0	0.986
ENSG00000235280	MCF2L-AS1	Colon_Transverse	rectal	0	0.986
ENSG00000129534	MIS18BP1	Adipose_Visceral_Omentum	overall	0	0.986
ENSG00000154309	DISP1	Colon_Sigmoid	female	0	0.986
ENSG00000243660	ZNF487	Adipose_Subcutaneous	overall	0	0.986
ENSG00000175591	P2RY2	Whole_Blood	distal	0	0.986
ENSG00000086102	NFX1	Adipose_Visceral_Omentum	proximal	0	0.986
ENSG00000186272	ZNF17	Adipose_Visceral_Omentum	overall	0	0.986
ENSG00000127220	ABHD8	Cells_EBV-transformed_lymphocytes	male	0	0.986
ENSG00000256448	AP000763.3	Adipose_Visceral_Omentum	rectal	0	0.986
ENSG00000109610	SOD3	Colon_Transverse	distal	0	0.986
ENSG00000215375	MYL5	Whole_Blood	female	0	0.986
ENSG00000189159	JPT1	Colon_Sigmoid	colon	0	0.986
ENSG00000134987	WDR36	Whole_Blood	rectal	0	0.986
ENSG00000233654	AC108047.1	Colon_Sigmoid	colon	0	0.986
ENSG00000171681	ATF7IP	Adipose_Subcutaneous	colon	0	0.986
ENSG00000167281	RBFOX3	Adipose_Visceral_Omentum	female	0.02	0.986
ENSG00000272864	AC135803.1	Colon_Sigmoid	rectal	0	0.986
ENSG00000224086	AC245452.1	Whole_Blood	distal	0	0.986
ENSG00000171368	TPPP	Colon_Sigmoid	overall	0	0.986
ENSG00000236753	MKLN1-AS	Whole_Blood	proximal	0	0.986
ENSG00000176293	ZNF135	Whole_Blood	male	0	0.986
ENSG00000168101	NUDT16L1	Cells_EBV-transformed_lymphocytes	colon	0	0.986
ENSG00000177570	SAMD12	Colon_Transverse	proximal	-0.01	0.986
ENSG00000005448	WDR54	Colon_Sigmoid	proximal	0	0.986
ENSG00000256043	CTSO	Colon_Transverse	overall	0	0.986
ENSG00000226266	AC009961.1	Cells_EBV-transformed_lymphocytes	proximal	0	0.986
ENSG00000141959	PFKL	Colon_Sigmoid	female	0	0.986
ENSG00000204428	LY6G5C	Colon_Transverse	rectal	0	0.986
ENSG00000106123	EPHB6	Colon_Sigmoid	rectal	0	0.986
ENSG00000126091	ST3GAL3	Colon_Sigmoid	colon	0	0.986
ENSG00000139194	RBP5	Adipose_Subcutaneous	proximal	0	0.986
ENSG00000266258	LINC01909	Adipose_Subcutaneous	overall	0.02	0.986
ENSG00000196387	ZNF140	Colon_Sigmoid	distal	0.01	0.986
ENSG00000166770	ZNF667-AS1	Colon_Transverse	proximal	0	0.986
ENSG00000177685	CRACR2B	Colon_Transverse	male	0	0.986
ENSG00000060762	MPC1	Whole_Blood	colon	0	0.986
ENSG00000113249	HAVCR1	Colon_Sigmoid	male	0	0.986
ENSG00000061936	SFSWAP	Colon_Transverse	colon	0	0.986
ENSG00000197467	COL13A1	Whole_Blood	rectal	0	0.986
ENSG00000071575	TRIB2	Colon_Transverse	colon	0	0.986
ENSG00000260948	AL390195.2	Whole_Blood	female	0	0.986
ENSG00000232876	AL353596.1	Adipose_Visceral_Omentum	male	0	0.986
ENSG00000105997	HOXA3	Colon_Transverse	distal	0	0.986
ENSG00000125434	SLC25A35	Whole_Blood	proximal	0	0.986
ENSG00000164574	GALNT10	Colon_Sigmoid	overall	0	0.986
ENSG00000183773	AIFM3	Adipose_Visceral_Omentum	female	0	0.986
ENSG00000204366	ZBTB12	Whole_Blood	male	0	0.986
ENSG00000158286	RNF207	Cells_EBV-transformed_lymphocytes	proximal	0	0.986
ENSG00000198538	ZNF28	Cells_EBV-transformed_lymphocytes	rectal	0	0.986
ENSG00000179698	WDR97	Colon_Sigmoid	distal	0	0.986
ENSG00000140262	TCF12	Cells_EBV-transformed_lymphocytes	colon	0	0.986
ENSG00000152601	MBNL1	Cells_EBV-transformed_lymphocytes	colon	0	0.986
ENSG00000185386	MAPK11	Adipose_Subcutaneous	overall	-0.01	0.986
ENSG00000103550	KNOP1	Whole_Blood	proximal	0	0.986
ENSG00000176809	LRRC37A3	Adipose_Subcutaneous	colon	-0.01	0.986
ENSG00000176083	ZNF683	Colon_Transverse	proximal	0	0.986
ENSG00000174886	NDUFA11	Adipose_Subcutaneous	distal	0	0.986
ENSG00000185730	ZNF696	Colon_Sigmoid	distal	0	0.986
ENSG00000281912	LINC01144	Adipose_Subcutaneous	distal	0.01	0.986
ENSG00000006125	AP2B1	Colon_Sigmoid	rectal	0	0.986
ENSG00000122543	OCM	Colon_Sigmoid	female	0	0.986
ENSG00000162882	HAAO	Adipose_Visceral_Omentum	proximal	0	0.986
ENSG00000276093	AL132822.1	Adipose_Subcutaneous	distal	0	0.986
ENSG00000131435	PDLIM4	Whole_Blood	proximal	0	0.986
ENSG00000267226	AC104971.1	Colon_Sigmoid	male	0	0.986
ENSG00000145868	FBXO38	Adipose_Subcutaneous	rectal	0	0.986
ENSG00000219200	RNASEK	Colon_Sigmoid	colon	0	0.986
ENSG00000130803	ZNF317	Adipose_Subcutaneous	female	0	0.986
ENSG00000100418	DESI1	Cells_EBV-transformed_lymphocytes	overall	0	0.986
ENSG00000138459	SLC35A5	Whole_Blood	rectal	0	0.986
ENSG00000124275	MTRR	Cells_EBV-transformed_lymphocytes	rectal	0	0.986
ENSG00000255201	AC087623.1	Colon_Transverse	distal	0	0.986
ENSG00000246877	DNM1P35	Colon_Sigmoid	male	0	0.986
ENSG00000179859	RNF227	Adipose_Subcutaneous	colon	0	0.986
ENSG00000184967	NOC4L	Cells_EBV-transformed_lymphocytes	overall	0	0.986
ENSG00000119686	FLVCR2	Adipose_Visceral_Omentum	proximal	0	0.986
ENSG00000198130	HIBCH	Colon_Transverse	female	0	0.986
ENSG00000104369	JPH1	Colon_Transverse	female	0	0.986
ENSG00000267796	LIN37	Colon_Transverse	male	0	0.986
ENSG00000164978	NUDT2	Adipose_Visceral_Omentum	female	0	0.986
ENSG00000246526	LINC002481	Whole_Blood	rectal	0	0.986
ENSG00000142459	EVI5L	Colon_Sigmoid	male	0	0.986
ENSG00000170439	METTL7B	Adipose_Visceral_Omentum	distal	0	0.986
ENSG00000155545	MIER3	Whole_Blood	colon	0	0.986
ENSG00000176659	C20orf197	Whole_Blood	overall	0	0.986
ENSG00000166548	TK2	Adipose_Subcutaneous	male	0	0.986
ENSG00000137460	FHDC1	Whole_Blood	distal	0	0.986
ENSG00000214955	AP000317.1	Adipose_Visceral_Omentum	rectal	-0.01	0.986
ENSG00000186235	LINC02610	Whole_Blood	female	0	0.986
ENSG00000111665	CDCA3	Colon_Transverse	colon	0	0.986
ENSG00000259616	AC104574.2	Adipose_Visceral_Omentum	distal	0	0.986
ENSG00000140830	TXNL4B	Colon_Sigmoid	rectal	0	0.986
ENSG00000226245	ZNF32-AS1	Colon_Transverse	male	0	0.986
ENSG00000124772	CPNE5	Colon_Sigmoid	distal	0	0.986
ENSG00000179528	LBX2	Adipose_Visceral_Omentum	proximal	0	0.986
ENSG00000272209	AL023583.1	Adipose_Subcutaneous	female	0	0.986
ENSG00000189091	SF3B3	Whole_Blood	rectal	0	0.986
ENSG00000258711	AL358334.2	Colon_Transverse	distal	0	0.986
ENSG00000170819	BFSP2	Cells_EBV-transformed_lymphocytes	male	0	0.986
ENSG00000231274	SBK3	Adipose_Subcutaneous	male	0	0.986
ENSG00000165140	FBP1	Whole_Blood	distal	-0.01	0.986
ENSG00000165983	PTER	Cells_EBV-transformed_lymphocytes	female	0	0.986
ENSG00000156050	FAM161B	Adipose_Subcutaneous	rectal	0	0.986
ENSG00000188086	PRSS45P	Colon_Transverse	rectal	0	0.986
ENSG00000262905	AC015853.1	Adipose_Subcutaneous	colon	0	0.986
ENSG00000262905	AC015853.1	Adipose_Visceral_Omentum	colon	0	0.986
ENSG00000205791	LOH12CR2	Whole_Blood	rectal	0	0.986
ENSG00000233682	AL356417.2	Adipose_Subcutaneous	proximal	0	0.986
ENSG00000010030	ETV7	Adipose_Visceral_Omentum	male	0	0.986
ENSG00000010626	LRRC23	Colon_Transverse	male	0	0.986
ENSG00000166337	TAF10	Adipose_Subcutaneous	female	0	0.986
ENSG00000184293	CLECL1	Adipose_Visceral_Omentum	male	0	0.986
ENSG00000214900	LINC01588	Adipose_Subcutaneous	female	0	0.986
ENSG00000117122	MFAP2	Adipose_Subcutaneous	overall	0	0.986
ENSG00000259062	ACTN1-AS1	Adipose_Subcutaneous	male	0	0.986
ENSG00000104833	TUBB4A	Adipose_Visceral_Omentum	distal	0	0.986
ENSG00000164221	CCDC112	Colon_Sigmoid	distal	0	0.986
ENSG00000109113	RAB34	Adipose_Visceral_Omentum	female	0	0.986
ENSG00000157326	DHRS4	Colon_Transverse	distal	0	0.986
ENSG00000164466	SFXN1	Colon_Sigmoid	male	-0.01	0.986
ENSG00000117602	RCAN3	Colon_Sigmoid	male	0	0.986
ENSG00000197134	ZNF257	Colon_Sigmoid	overall	0	0.986
ENSG00000170458	CD14	Adipose_Subcutaneous	distal	0	0.986
ENSG00000269416	LINC01224	Colon_Sigmoid	rectal	0	0.986
ENSG00000204963	PCDHA7	Adipose_Visceral_Omentum	colon	0	0.986
ENSG00000124151	NCOA3	Colon_Sigmoid	colon	-0.01	0.986
ENSG00000270108	AL049840.6	Colon_Sigmoid	colon	0	0.986
ENSG00000283635	AC012485.3	Colon_Transverse	colon	0	0.986
ENSG00000133083	DCLK1	Adipose_Visceral_Omentum	overall	0	0.986
ENSG00000152104	PTPN14	Colon_Transverse	proximal	0	0.986
ENSG00000198830	HMGN2	Adipose_Visceral_Omentum	female	0	0.986
ENSG00000271032	AC020907.4	Whole_Blood	proximal	0	0.986
ENSG00000189292	ALKAL2	Adipose_Subcutaneous	distal	0	0.986
ENSG00000267006	AC008507.2	Colon_Sigmoid	distal	0.02	0.986
ENSG00000183688	RFLNB	Adipose_Visceral_Omentum	female	0.01	0.986
ENSG00000242866	STRC	Adipose_Subcutaneous	male	0	0.986
ENSG00000078053	AMPH	Adipose_Visceral_Omentum	distal	0	0.986
ENSG00000106853	PTGR1	Adipose_Visceral_Omentum	colon	0	0.986
ENSG00000136404	TM6SF1	Colon_Transverse	distal	0.01	0.986
ENSG00000267680	ZNF224	Adipose_Visceral_Omentum	female	0	0.986
ENSG00000198945	L3MBTL3	Colon_Transverse	overall	0	0.986
ENSG00000005102	MEOX1	Cells_EBV-transformed_lymphocytes	overall	0	0.986
ENSG00000175857	GAPT	Whole_Blood	colon	0	0.986
ENSG00000138495	COX17	Cells_EBV-transformed_lymphocytes	distal	0	0.986
ENSG00000246339	EXTL3-AS1	Colon_Sigmoid	distal	0	0.986
ENSG00000251417	AC145285.2	Adipose_Subcutaneous	rectal	0	0.986
ENSG00000176358	TAC4	Adipose_Visceral_Omentum	overall	0	0.986
ENSG00000164078	MST1R	Colon_Sigmoid	proximal	0	0.986
ENSG00000123159	GIPC1	Adipose_Visceral_Omentum	colon	0	0.986
ENSG00000255389	Z97989.1	Adipose_Subcutaneous	female	0	0.986
ENSG00000272944	AC079834.2	Colon_Transverse	distal	0	0.986
ENSG00000128596	CCDC136	Adipose_Visceral_Omentum	rectal	0	0.986
ENSG00000162836	ACP6	Adipose_Subcutaneous	overall	0	0.986
ENSG00000238755	LINC02006	Adipose_Subcutaneous	colon	0	0.986
ENSG00000182566	CLEC4G	Cells_EBV-transformed_lymphocytes	distal	0	0.986
ENSG00000249797	LINC02147	Adipose_Visceral_Omentum	proximal	0	0.986
ENSG00000159556	ISL2	Cells_EBV-transformed_lymphocytes	female	0	0.986
ENSG00000160801	PTH1R	Adipose_Visceral_Omentum	rectal	0	0.986
ENSG00000100592	DAAM1	Adipose_Subcutaneous	rectal	0	0.986
ENSG00000124784	RIOK1	Whole_Blood	proximal	0	0.986
ENSG00000088205	DDX18	Colon_Sigmoid	female	0	0.986
ENSG00000124613	ZNF391	Colon_Transverse	colon	0	0.986
ENSG00000106443	PHF14	Cells_EBV-transformed_lymphocytes	rectal	0	0.986
ENSG00000266993	AL050343.2	Whole_Blood	colon	0	0.986
ENSG00000175003	SLC22A1	Adipose_Visceral_Omentum	proximal	0	0.986
ENSG00000053254	FOXN3	Adipose_Subcutaneous	male	0	0.986
ENSG00000065320	NTN1	Adipose_Subcutaneous	proximal	0	0.986
ENSG00000145217	SLC26A1	Colon_Transverse	distal	0	0.986
ENSG00000272840	AC092902.2	Colon_Transverse	distal	0	0.986
ENSG00000273507	AL354809.1	Adipose_Subcutaneous	overall	0	0.986
ENSG00000269235	ZNF350-AS1	Colon_Sigmoid	female	0	0.986
ENSG00000166946	CCNDBP1	Cells_EBV-transformed_lymphocytes	distal	0	0.986
ENSG00000270030	AC136475.7	Colon_Sigmoid	colon	0	0.986
ENSG00000059691	GATB	Colon_Sigmoid	colon	0	0.986
ENSG00000163803	PLB1	Cells_EBV-transformed_lymphocytes	colon	0	0.986
ENSG00000269300	AC008734.1	Colon_Transverse	colon	-0.01	0.986
ENSG00000231394	AC099681.2	Cells_EBV-transformed_lymphocytes	rectal	0	0.986
ENSG00000104043	ATP8B4	Whole_Blood	rectal	0	0.986
ENSG00000186575	NF2	Cells_EBV-transformed_lymphocytes	male	0	0.986
ENSG00000229852	AC019205.1	Adipose_Subcutaneous	distal	0	0.986
ENSG00000130513	GDF15	Adipose_Visceral_Omentum	rectal	0	0.986
ENSG00000198734	F5	Cells_EBV-transformed_lymphocytes	colon	0	0.986
ENSG00000006432	MAP3K9	Adipose_Subcutaneous	male	0	0.986
ENSG00000163661	PTX3	Adipose_Visceral_Omentum	colon	0	0.986
ENSG00000005243	COPZ2	Colon_Sigmoid	female	0	0.986
ENSG00000109063	MYH3	Colon_Transverse	overall	0	0.986
ENSG00000105376	ICAM5	Adipose_Subcutaneous	colon	0	0.986
ENSG00000106483	SFRP4	Adipose_Subcutaneous	male	0	0.986
ENSG00000058063	ATP11B	Adipose_Visceral_Omentum	rectal	0	0.986
ENSG00000084110	HAL	Cells_EBV-transformed_lymphocytes	proximal	0	0.986
ENSG00000214435	AS3MT	Whole_Blood	colon	0	0.986
ENSG00000134291	TMEM106C	Adipose_Visceral_Omentum	distal	0	0.986
ENSG00000250120	PCDHA10	Adipose_Subcutaneous	proximal	0	0.986
ENSG00000060709	RIMBP2	Adipose_Subcutaneous	proximal	0	0.986
ENSG00000259933	AC009065.2	Adipose_Subcutaneous	rectal	0.12	0.986
ENSG00000172939	OXSR1	Adipose_Visceral_Omentum	male	-0.01	0.986
ENSG00000163507	CIP2A	Adipose_Visceral_Omentum	proximal	0	0.986
ENSG00000259933	AC009065.2	Colon_Sigmoid	rectal	0.09	0.986
ENSG00000122507	BBS9	Colon_Transverse	male	-0.02	0.986
ENSG00000259363	AC090825.1	Adipose_Visceral_Omentum	proximal	0	0.986
ENSG00000154328	NEIL2	Adipose_Visceral_Omentum	rectal	0	0.986
ENSG00000187116	LILRA5	Whole_Blood	distal	0	0.986
ENSG00000173988	LRRC63	Colon_Sigmoid	proximal	0	0.986
ENSG00000257052	AP003721.4	Adipose_Visceral_Omentum	overall	0	0.986
ENSG00000254815	AP006284.1	Cells_EBV-transformed_lymphocytes	female	0	0.986
ENSG00000158683	PKD1L1	Adipose_Subcutaneous	overall	0	0.986
ENSG00000100580	TMED8	Adipose_Subcutaneous	colon	0	0.986
ENSG00000116005	PCYOX1	Colon_Sigmoid	distal	0	0.986
ENSG00000226334	AL359182.1	Adipose_Visceral_Omentum	proximal	0	0.986
ENSG00000157911	PEX10	Cells_EBV-transformed_lymphocytes	rectal	0	0.986
ENSG00000283897	AC011416.3	Adipose_Visceral_Omentum	proximal	0	0.986
ENSG00000189306	RRP7A	Whole_Blood	colon	0	0.986
ENSG00000077348	EXOSC5	Adipose_Subcutaneous	male	0	0.986
ENSG00000089916	GPATCH2L	Colon_Sigmoid	overall	0	0.986
ENSG00000198231	DDX42	Colon_Sigmoid	distal	0	0.986
ENSG00000127129	EDN2	Colon_Sigmoid	rectal	0	0.986
ENSG00000183060	LYSMD4	Colon_Sigmoid	rectal	0	0.986
ENSG00000262209	PCDHGB3	Adipose_Subcutaneous	colon	-0.03	0.986
ENSG00000250506	CDK3	Colon_Transverse	rectal	0	0.986
ENSG00000227124	ZNF717	Adipose_Subcutaneous	female	-0.01	0.986
ENSG00000165886	UBTD1	Adipose_Subcutaneous	overall	0	0.986
ENSG00000233682	AL356417.2	Adipose_Subcutaneous	distal	0	0.986
ENSG00000069998	HDHD5	Whole_Blood	male	0	0.986
ENSG00000254042	AC011365.1	Adipose_Visceral_Omentum	colon	0	0.986
ENSG00000198130	HIBCH	Adipose_Visceral_Omentum	female	0	0.986
ENSG00000157833	GAREM2	Adipose_Visceral_Omentum	rectal	0	0.986
ENSG00000250305	TRMT9B	Colon_Transverse	rectal	0	0.986
ENSG00000163808	KIF15	Colon_Sigmoid	proximal	0	0.986
ENSG00000205363	INSYN1	Adipose_Visceral_Omentum	distal	-0.01	0.986
ENSG00000272030	AL162258.2	Whole_Blood	distal	0	0.986
ENSG00000258301	VASH1-AS1	Adipose_Subcutaneous	rectal	0	0.986
ENSG00000221947	XKR9	Adipose_Visceral_Omentum	male	0	0.986
ENSG00000273199	AP000692.2	Adipose_Subcutaneous	male	0	0.986
ENSG00000130433	CACNG6	Adipose_Subcutaneous	female	0	0.986
ENSG00000180509	KCNE1	Adipose_Subcutaneous	male	0	0.986
ENSG00000248538	AC022784.1	Whole_Blood	colon	0	0.986
ENSG00000241313	WWTR1-AS1	Adipose_Visceral_Omentum	colon	0	0.986
ENSG00000171105	INSR	Adipose_Visceral_Omentum	female	0.01	0.986
ENSG00000145979	TBC1D7	Cells_EBV-transformed_lymphocytes	proximal	0	0.986
ENSG00000103199	ZNF500	Cells_EBV-transformed_lymphocytes	male	0	0.986
ENSG00000087087	SRRT	Colon_Transverse	male	0	0.986
ENSG00000147604	RPL7	Adipose_Subcutaneous	proximal	-0.01	0.986
ENSG00000198242	RPL23A	Adipose_Subcutaneous	rectal	0	0.986
ENSG00000198242	RPL23A	Adipose_Visceral_Omentum	rectal	0	0.986
ENSG00000259038	AL121820.2	Colon_Sigmoid	female	0	0.986
ENSG00000198242	RPL23A	Colon_Sigmoid	rectal	0	0.986
ENSG00000160602	NEK8	Colon_Transverse	rectal	0	0.986
ENSG00000279170	TSTD3	Adipose_Visceral_Omentum	proximal	0	0.986
ENSG00000198265	HELZ	Whole_Blood	rectal	0	0.986
ENSG00000267302	RNFT1-DT	Adipose_Subcutaneous	distal	0	0.986
ENSG00000156304	SCAF4	Adipose_Subcutaneous	proximal	0.02	0.986
ENSG00000101150	TPD52L2	Adipose_Subcutaneous	colon	0	0.986
ENSG00000171786	NHLH1	Colon_Transverse	distal	0	0.986
ENSG00000113504	SLC12A7	Whole_Blood	distal	0	0.986
ENSG00000166246	C16orf71	Colon_Sigmoid	distal	0	0.986
ENSG00000261655	AC100803.3	Colon_Sigmoid	distal	0	0.986
ENSG00000225783	MIAT	Adipose_Visceral_Omentum	overall	0	0.986
ENSG00000204219	TCEA3	Whole_Blood	overall	0	0.986
ENSG00000197576	HOXA4	Whole_Blood	rectal	0.01	0.986
ENSG00000138641	HERC3	Cells_EBV-transformed_lymphocytes	male	0	0.986
ENSG00000108813	DLX4	Colon_Sigmoid	colon	0	0.986
ENSG00000111880	RNGTT	Cells_EBV-transformed_lymphocytes	male	0	0.986
ENSG00000272347	AC116351.2	Colon_Transverse	overall	0	0.986
ENSG00000162878	PKDCC	Adipose_Visceral_Omentum	overall	0	0.986
ENSG00000139910	NOVA1	Colon_Transverse	distal	0	0.986
ENSG00000279278	AC245060.6	Colon_Transverse	overall	-0.01	0.986
ENSG00000169689	CENPX	Colon_Transverse	male	0	0.986
ENSG00000181004	BBS12	Adipose_Subcutaneous	overall	0	0.986
ENSG00000162614	NEXN	Adipose_Visceral_Omentum	distal	0	0.986
ENSG00000204922	UQCC3	Colon_Transverse	colon	0	0.986
ENSG00000235023	AP001626.1	Adipose_Subcutaneous	proximal	0	0.986
ENSG00000184068	SREBF2-AS1	Colon_Transverse	rectal	0	0.986
ENSG00000080573	COL5A3	Cells_EBV-transformed_lymphocytes	female	0	0.986
ENSG00000278376	AP004609.3	Whole_Blood	rectal	0	0.986
ENSG00000257534	AC023794.5	Cells_EBV-transformed_lymphocytes	distal	0	0.986
ENSG00000105426	PTPRS	Adipose_Subcutaneous	colon	0	0.986
ENSG00000103313	MEFV	Adipose_Subcutaneous	distal	0	0.986
ENSG00000109472	CPE	Colon_Sigmoid	colon	0	0.986
ENSG00000148484	RSU1	Cells_EBV-transformed_lymphocytes	distal	0	0.986
ENSG00000112796	ENPP5	Adipose_Visceral_Omentum	rectal	0.01	0.986
ENSG00000258725	PRC1-AS1	Whole_Blood	colon	0	0.986
ENSG00000105568	PPP2R1A	Whole_Blood	colon	0	0.986
ENSG00000275055	AC011468.5	Adipose_Subcutaneous	female	0	0.986
ENSG00000232995	AL592435.1	Colon_Sigmoid	proximal	0	0.986
ENSG00000122203	KIAA1191	Whole_Blood	proximal	0.01	0.986
ENSG00000134283	PPHLN1	Colon_Transverse	distal	0	0.986
ENSG00000163249	CCNYL1	Cells_EBV-transformed_lymphocytes	female	0	0.986
ENSG00000125245	GPR18	Whole_Blood	colon	0	0.986
ENSG00000256537	SMIM10L1	Cells_EBV-transformed_lymphocytes	rectal	0	0.986
ENSG00000147894	C9orf72	Adipose_Visceral_Omentum	proximal	0	0.986
ENSG00000142961	MOB3C	Whole_Blood	female	0	0.986
ENSG00000276968	AL158196.1	Colon_Transverse	female	0.01	0.986
ENSG00000259705	AC084757.3	Cells_EBV-transformed_lymphocytes	male	0	0.986
ENSG00000107719	PALD1	Colon_Sigmoid	female	0	0.986
ENSG00000272864	AC135803.1	Adipose_Visceral_Omentum	rectal	0	0.986
ENSG00000134152	KATNBL1	Adipose_Visceral_Omentum	distal	0	0.986
ENSG00000180198	RCC1	Cells_EBV-transformed_lymphocytes	rectal	0	0.986
ENSG00000175643	RMI2	Cells_EBV-transformed_lymphocytes	male	0	0.986
ENSG00000223704	LINC01422	Adipose_Visceral_Omentum	male	0	0.986
ENSG00000258525	AL049830.3	Colon_Sigmoid	colon	0	0.986
ENSG00000228857	AC104653.1	Adipose_Subcutaneous	overall	0	0.986
ENSG00000135040	NAA35	Colon_Transverse	female	0	0.986
ENSG00000086475	SEPHS1	Colon_Sigmoid	female	-0.02	0.986
ENSG00000173950	XXYLT1	Cells_EBV-transformed_lymphocytes	male	0	0.986
ENSG00000269886	AC022382.1	Adipose_Visceral_Omentum	overall	-0.01	0.986
ENSG00000176381	PRR18	Colon_Transverse	distal	0	0.986
ENSG00000177646	ACAD9	Colon_Sigmoid	male	-0.01	0.986
ENSG00000169740	ZNF32	Whole_Blood	male	0	0.986
ENSG00000133083	DCLK1	Colon_Sigmoid	female	0	0.986
ENSG00000179943	FIZ1	Colon_Transverse	overall	0.01	0.986
ENSG00000125863	MKKS	Adipose_Visceral_Omentum	proximal	0	0.986
ENSG00000261578	AP003119.3	Colon_Transverse	proximal	0.01	0.986
ENSG00000148832	PAOX	Adipose_Subcutaneous	distal	-0.01	0.986
ENSG00000283445	AL136985.3	Colon_Sigmoid	proximal	0	0.986
ENSG00000197769	MAP1LC3C	Adipose_Subcutaneous	rectal	0	0.986
ENSG00000259709	AC023906.4	Adipose_Subcutaneous	distal	0	0.986
ENSG00000219545	UMAD1	Colon_Sigmoid	female	0	0.986
ENSG00000102970	CCL17	Adipose_Subcutaneous	female	0	0.987
ENSG00000271869	AC026979.2	Colon_Transverse	female	-0.01	0.987
ENSG00000122432	SPATA1	Whole_Blood	colon	0	0.987
ENSG00000140274	DUOXA2	Adipose_Subcutaneous	male	-0.01	0.987
ENSG00000004139	SARM1	Colon_Transverse	distal	0	0.987
ENSG00000269973	AC010969.2	Colon_Transverse	rectal	0	0.987
ENSG00000134697	GNL2	Colon_Transverse	female	0	0.987
ENSG00000109956	B3GAT1	Colon_Sigmoid	colon	0	0.987
ENSG00000164494	PDSS2	Colon_Transverse	rectal	0	0.987
ENSG00000233429	HOTAIRM1	Colon_Sigmoid	male	0	0.987
ENSG00000159231	CBR3	Adipose_Visceral_Omentum	distal	0	0.987
ENSG00000100154	TTC28	Colon_Transverse	proximal	0	0.987
ENSG00000136856	SLC2A8	Cells_EBV-transformed_lymphocytes	female	0	0.987
ENSG00000110002	VWA5A	Cells_EBV-transformed_lymphocytes	overall	0	0.987
ENSG00000166035	LIPC	Adipose_Visceral_Omentum	overall	0	0.987
ENSG00000121481	RNF2	Adipose_Subcutaneous	overall	0	0.987
ENSG00000179909	ZNF154	Whole_Blood	female	0	0.987
ENSG00000261105	LMO7-AS1	Colon_Transverse	colon	0	0.987
ENSG00000108883	EFTUD2	Whole_Blood	female	0	0.987
ENSG00000166455	C16orf46	Colon_Transverse	rectal	-0.01	0.987
ENSG00000267321	SNHG30	Cells_EBV-transformed_lymphocytes	male	0	0.987
ENSG00000132383	RPA1	Cells_EBV-transformed_lymphocytes	female	0	0.987
ENSG00000235641	LINC00484	Colon_Sigmoid	male	0	0.987
ENSG00000112378	PERP	Colon_Sigmoid	rectal	0	0.987
ENSG00000169715	MT1E	Colon_Transverse	overall	0	0.987
ENSG00000274937	AC090826.2	Cells_EBV-transformed_lymphocytes	male	0	0.987
ENSG00000011590	ZBTB32	Colon_Transverse	male	0	0.987
ENSG00000070610	GBA2	Cells_EBV-transformed_lymphocytes	colon	0	0.987
ENSG00000140905	GCSH	Colon_Sigmoid	male	-0.01	0.987
ENSG00000110203	FOLR3	Adipose_Visceral_Omentum	proximal	-0.01	0.987
ENSG00000278000	AC139100.2	Cells_EBV-transformed_lymphocytes	male	0.01	0.987
ENSG00000146966	DENND2A	Colon_Transverse	colon	0	0.987
ENSG00000064313	TAF2	Adipose_Visceral_Omentum	distal	0	0.987
ENSG00000213780	GTF2H4	Cells_EBV-transformed_lymphocytes	rectal	0	0.987
ENSG00000233117	LINC00702	Adipose_Subcutaneous	male	0	0.987
ENSG00000164587	RPS14	Whole_Blood	rectal	0	0.987
ENSG00000239642	MEIKIN	Whole_Blood	proximal	0	0.987
ENSG00000166482	MFAP4	Adipose_Visceral_Omentum	proximal	0	0.987
ENSG00000166819	PLIN1	Whole_Blood	colon	-0.01	0.987
ENSG00000136842	TMOD1	Adipose_Subcutaneous	colon	0	0.987
ENSG00000230699	AL645608.2	Cells_EBV-transformed_lymphocytes	overall	0	0.987
ENSG00000128050	PAICS	Colon_Transverse	proximal	0	0.987
ENSG00000010030	ETV7	Colon_Transverse	distal	0	0.987
ENSG00000197070	ARRDC1	Adipose_Subcutaneous	colon	0	0.987
ENSG00000106993	CDC37L1	Adipose_Subcutaneous	distal	0	0.987
ENSG00000196363	WDR5	Whole_Blood	overall	0	0.987
ENSG00000108395	TRIM37	Adipose_Subcutaneous	rectal	0	0.987
ENSG00000177917	ARL6IP6	Colon_Transverse	overall	0	0.987
ENSG00000182504	CEP97	Cells_EBV-transformed_lymphocytes	distal	-0.01	0.987
ENSG00000166135	HIF1AN	Adipose_Subcutaneous	colon	0	0.987
ENSG00000062524	LTK	Colon_Transverse	colon	0	0.987
ENSG00000178980	SELENOW	Adipose_Subcutaneous	proximal	0	0.987
ENSG00000267612	AC008759.2	Adipose_Visceral_Omentum	colon	0	0.987
ENSG00000138030	KHK	Whole_Blood	overall	0	0.987
ENSG00000174282	ZBTB4	Whole_Blood	rectal	0	0.987
ENSG00000166965	RCCD1	Adipose_Visceral_Omentum	male	0	0.987
ENSG00000107819	SFXN3	Colon_Sigmoid	proximal	0	0.987
ENSG00000143742	SRP9	Colon_Sigmoid	proximal	0	0.987
ENSG00000133027	PEMT	Adipose_Subcutaneous	colon	0	0.987
ENSG00000112837	TBX18	Colon_Sigmoid	rectal	0	0.987
ENSG00000147789	ZNF7	Whole_Blood	rectal	0.02	0.987
ENSG00000175792	RUVBL1	Colon_Transverse	male	0	0.987
ENSG00000127080	IPPK	Colon_Sigmoid	male	0	0.987
ENSG00000242265	PEG10	Whole_Blood	rectal	0	0.987
ENSG00000115705	TPO	Adipose_Subcutaneous	rectal	0	0.987
ENSG00000110851	PRDM4	Whole_Blood	female	0	0.987
ENSG00000253438	PCAT1	Adipose_Subcutaneous	female	-0.02	0.987
ENSG00000268087	AC008764.2	Colon_Transverse	overall	0	0.987
ENSG00000204120	GIGYF2	Colon_Sigmoid	male	0	0.987
ENSG00000171055	FEZ2	Adipose_Subcutaneous	distal	-0.01	0.987
ENSG00000168827	GFM1	Cells_EBV-transformed_lymphocytes	overall	0	0.987
ENSG00000259969	AL049838.1	Colon_Sigmoid	female	0	0.987
ENSG00000167840	ZNF232	Colon_Sigmoid	rectal	0	0.987
ENSG00000130382	MLLT1	Cells_EBV-transformed_lymphocytes	female	0	0.987
ENSG00000230479	AP000695.1	Colon_Transverse	female	0	0.987
ENSG00000108523	RNF167	Adipose_Subcutaneous	distal	-0.01	0.987
ENSG00000168803	ADAL	Whole_Blood	male	0	0.987
ENSG00000063169	BICRA	Adipose_Visceral_Omentum	proximal	0.01	0.987
ENSG00000164961	WASHC5	Colon_Sigmoid	male	0	0.987
ENSG00000258818	RNASE4	Adipose_Visceral_Omentum	female	0	0.987
ENSG00000129195	PIMREG	Adipose_Subcutaneous	proximal	0	0.987
ENSG00000237212	AL449403.1	Adipose_Visceral_Omentum	colon	0	0.987
ENSG00000270154	AC130352.1	Adipose_Visceral_Omentum	male	0	0.987
ENSG00000267082	AC011472.1	Whole_Blood	male	0	0.987
ENSG00000214401	KANSL1-AS1	Adipose_Visceral_Omentum	rectal	0	0.987
ENSG00000226891	LINC01359	Adipose_Subcutaneous	rectal	0.01	0.987
ENSG00000165899	OTOGL	Adipose_Subcutaneous	colon	0	0.987
ENSG00000116983	HPCAL4	Colon_Sigmoid	colon	0	0.987
ENSG00000183474	GTF2H2C	Whole_Blood	rectal	0	0.987
ENSG00000026751	SLAMF7	Adipose_Visceral_Omentum	male	0.01	0.987
ENSG00000257222	AC079907.1	Colon_Sigmoid	male	0.01	0.987
ENSG00000227456	LINC00310	Colon_Sigmoid	overall	0.01	0.987
ENSG00000107779	BMPR1A	Whole_Blood	distal	0	0.987
ENSG00000026508	CD44	Colon_Sigmoid	male	0	0.987
ENSG00000100568	VTI1B	Cells_EBV-transformed_lymphocytes	rectal	0	0.987
ENSG00000267080	ASB16-AS1	Cells_EBV-transformed_lymphocytes	colon	0	0.987
ENSG00000151348	EXT2	Adipose_Subcutaneous	proximal	0	0.987
ENSG00000164867	NOS3	Adipose_Subcutaneous	rectal	0	0.987
ENSG00000230918	AC008063.1	Colon_Sigmoid	proximal	0	0.987
ENSG00000276718	AC005840.4	Adipose_Subcutaneous	rectal	0.01	0.987
ENSG00000259209	AC004943.1	Colon_Transverse	colon	0	0.987
ENSG00000105755	ETHE1	Colon_Transverse	female	0	0.987
ENSG00000153933	DGKE	Adipose_Visceral_Omentum	rectal	-0.01	0.987
ENSG00000180616	SSTR2	Colon_Transverse	rectal	0	0.987
ENSG00000243004	AC005062.1	Colon_Transverse	proximal	0	0.987
ENSG00000188612	SUMO2	Colon_Transverse	rectal	0	0.987
ENSG00000283992	SLURP2	Adipose_Visceral_Omentum	overall	0	0.987
ENSG00000146066	HIGD2A	Adipose_Visceral_Omentum	female	0	0.987
ENSG00000167378	IRGQ	Colon_Sigmoid	female	0	0.987
ENSG00000142655	PEX14	Whole_Blood	overall	0	0.987
ENSG00000173409	ARV1	Adipose_Subcutaneous	proximal	0	0.987
ENSG00000071189	SNX13	Adipose_Subcutaneous	overall	0	0.987
ENSG00000235530	AC087294.1	Adipose_Subcutaneous	colon	0	0.987
ENSG00000162545	CAMK2N1	Adipose_Visceral_Omentum	overall	0	0.987
ENSG00000116138	DNAJC16	Colon_Transverse	rectal	0	0.987
ENSG00000100154	TTC28	Colon_Sigmoid	male	0	0.987
ENSG00000099250	NRP1	Adipose_Subcutaneous	proximal	0	0.987
ENSG00000266717	AC134407.1	Adipose_Visceral_Omentum	proximal	0	0.987
ENSG00000204991	SPIRE2	Colon_Transverse	male	0	0.987
ENSG00000267980	AC007292.1	Cells_EBV-transformed_lymphocytes	female	0	0.987
ENSG00000223884	AC068481.1	Adipose_Subcutaneous	proximal	0	0.987
ENSG00000226416	MRPL23-AS1	Colon_Sigmoid	male	0	0.987
ENSG00000247556	OIP5-AS1	Colon_Sigmoid	male	0	0.987
ENSG00000272109	AC008906.2	Adipose_Subcutaneous	male	0	0.987
ENSG00000137101	CD72	Colon_Sigmoid	male	0	0.987
ENSG00000109171	SLAIN2	Colon_Sigmoid	overall	0	0.987
ENSG00000262663	AC087222.1	Adipose_Visceral_Omentum	female	0	0.987
ENSG00000006740	ARHGAP44	Cells_EBV-transformed_lymphocytes	colon	0	0.987
ENSG00000060491	OGFR	Cells_EBV-transformed_lymphocytes	male	0	0.987
ENSG00000115073	ACTR1B	Whole_Blood	female	0	0.987
ENSG00000264701	AC018521.4	Colon_Transverse	female	0.01	0.987
ENSG00000115457	IGFBP2	Cells_EBV-transformed_lymphocytes	male	0	0.987
ENSG00000233822	HIST1H2BN	Cells_EBV-transformed_lymphocytes	proximal	0	0.987
ENSG00000261728	AL138690.1	Colon_Transverse	rectal	0	0.987
ENSG00000068489	PRR11	Colon_Transverse	colon	0	0.987
ENSG00000167377	ZNF23	Adipose_Visceral_Omentum	rectal	0	0.987
ENSG00000101255	TRIB3	Colon_Sigmoid	overall	0	0.987
ENSG00000171446	KRT27	Adipose_Visceral_Omentum	proximal	0	0.987
ENSG00000102743	SLC25A15	Adipose_Visceral_Omentum	proximal	0	0.987
ENSG00000182586	LINC00334	Colon_Sigmoid	colon	0	0.987
ENSG00000248514	AC008443.4	Cells_EBV-transformed_lymphocytes	proximal	0	0.987
ENSG00000229896	AL157373.2	Colon_Transverse	male	0	0.987
ENSG00000110002	VWA5A	Adipose_Visceral_Omentum	female	0	0.987
ENSG00000189091	SF3B3	Cells_EBV-transformed_lymphocytes	rectal	0	0.987
ENSG00000281376	ABALON	Adipose_Subcutaneous	rectal	0.01	0.987
ENSG00000225177	AL590617.2	Adipose_Visceral_Omentum	female	0	0.987
ENSG00000116062	MSH6	Adipose_Visceral_Omentum	overall	0	0.987
ENSG00000003147	ICA1	Colon_Transverse	colon	0	0.987
ENSG00000260259	LINC02166	Adipose_Subcutaneous	rectal	-0.01	0.987
ENSG00000144504	ANKMY1	Adipose_Visceral_Omentum	overall	0	0.987
ENSG00000271788	AC008875.1	Cells_EBV-transformed_lymphocytes	colon	0	0.987
ENSG00000163362	INAVA	Whole_Blood	rectal	0	0.987
ENSG00000139370	SLC15A4	Colon_Sigmoid	rectal	0	0.987
ENSG00000167264	DUS2	Adipose_Visceral_Omentum	rectal	0	0.987
ENSG00000267128	RNF157-AS1	Adipose_Visceral_Omentum	proximal	0	0.987
ENSG00000093072	ADA2	Whole_Blood	colon	0	0.987
ENSG00000140265	ZSCAN29	Colon_Transverse	female	0	0.987
ENSG00000114446	IFT57	Colon_Sigmoid	overall	0	0.987
ENSG00000156804	FBXO32	Colon_Sigmoid	rectal	0	0.987
ENSG00000238197	PAXBP1-AS1	Cells_EBV-transformed_lymphocytes	overall	0	0.987
ENSG00000163682	RPL9	Colon_Transverse	overall	0	0.987
ENSG00000085231	AK6	Adipose_Visceral_Omentum	distal	0	0.987
ENSG00000164077	MON1A	Adipose_Subcutaneous	female	0.36	0.987
ENSG00000204335	SP5	Colon_Sigmoid	distal	0.96	0.987
ENSG00000037749	MFAP3	Colon_Transverse	colon	-0.02	0.987
ENSG00000141664	ZCCHC2	Colon_Transverse	distal	0.04	0.987
ENSG00000153558	FBXL2	Colon_Transverse	proximal	0	0.987
ENSG00000103415	HMOX2	Adipose_Subcutaneous	rectal	0	0.987
ENSG00000103226	NOMO3	Colon_Sigmoid	male	0	0.987
ENSG00000068078	FGFR3	Colon_Transverse	female	0	0.987
ENSG00000248734	AC008906.1	Whole_Blood	female	0	0.987
ENSG00000227028	SLC8A1-AS1	Whole_Blood	rectal	0	0.987
ENSG00000166337	TAF10	Colon_Sigmoid	proximal	0	0.987
ENSG00000162595	DIRAS3	Adipose_Visceral_Omentum	rectal	0	0.987
ENSG00000128683	GAD1	Whole_Blood	colon	0	0.987
ENSG00000272030	AL162258.2	Adipose_Visceral_Omentum	distal	0	0.987
ENSG00000255559	ZNF252P-AS1	Whole_Blood	female	0	0.987
ENSG00000276409	CCL14	Colon_Transverse	female	-0.02	0.987
ENSG00000103187	COTL1	Adipose_Subcutaneous	rectal	0	0.987
ENSG00000004809	SLC22A16	Adipose_Visceral_Omentum	overall	0	0.987
ENSG00000162194	LBHD1	Adipose_Subcutaneous	overall	0	0.987
ENSG00000160014	CALM3	Whole_Blood	male	0	0.987
ENSG00000169715	MT1E	Colon_Sigmoid	overall	0	0.987
ENSG00000174989	FBXW8	Whole_Blood	rectal	0	0.987
ENSG00000143178	TBX19	Adipose_Subcutaneous	rectal	0	0.987
ENSG00000267279	AC090409.1	Adipose_Visceral_Omentum	proximal	0	0.987
ENSG00000249664	AC027338.1	Adipose_Subcutaneous	colon	0	0.987
ENSG00000105982	RNF32	Colon_Transverse	rectal	0	0.987
ENSG00000174780	SRP72	Adipose_Visceral_Omentum	colon	0	0.987
ENSG00000171298	GAA	Adipose_Visceral_Omentum	colon	0	0.987
ENSG00000011590	ZBTB32	Adipose_Visceral_Omentum	male	0	0.987
ENSG00000060339	CCAR1	Colon_Transverse	proximal	0	0.987
ENSG00000133116	KL	Adipose_Visceral_Omentum	female	0.01	0.987
ENSG00000139192	TAPBPL	Cells_EBV-transformed_lymphocytes	rectal	0	0.987
ENSG00000180263	FGD6	Adipose_Subcutaneous	colon	-0.01	0.987
ENSG00000204584	FLJ45513	Colon_Sigmoid	rectal	-0.01	0.987
ENSG00000243244	STON1	Adipose_Visceral_Omentum	colon	0	0.987
ENSG00000262482	AC004034.1	Adipose_Subcutaneous	distal	0	0.987
ENSG00000162434	JAK1	Colon_Sigmoid	distal	0	0.987
ENSG00000109084	TMEM97	Whole_Blood	female	0	0.987
ENSG00000135709	KIAA0513	Adipose_Visceral_Omentum	female	0	0.987
ENSG00000274422	AC245060.5	Colon_Sigmoid	colon	0	0.987
ENSG00000173338	KCNK7	Adipose_Visceral_Omentum	female	0	0.987
ENSG00000134748	PRPF38A	Colon_Transverse	colon	0.01	0.987
ENSG00000277873	AC131159.2	Adipose_Subcutaneous	distal	0	0.987
ENSG00000143643	TTC13	Adipose_Subcutaneous	proximal	0	0.987
ENSG00000236682	MAP3K2-DT	Colon_Transverse	overall	0	0.987
ENSG00000251417	AC145285.2	Whole_Blood	rectal	0	0.987
ENSG00000035499	DEPDC1B	Adipose_Subcutaneous	overall	0	0.987
ENSG00000197062	ZSCAN26	Cells_EBV-transformed_lymphocytes	distal	0	0.987
ENSG00000106246	PTCD1	Adipose_Subcutaneous	overall	0	0.987
ENSG00000110811	P3H3	Whole_Blood	colon	0	0.987
ENSG00000120802	TMPO	Adipose_Subcutaneous	rectal	0	0.987
ENSG00000273018	FAM106A	Adipose_Visceral_Omentum	male	0	0.987
ENSG00000230479	AP000695.1	Adipose_Visceral_Omentum	female	0	0.987
ENSG00000136197	C7orf25	Adipose_Visceral_Omentum	male	0	0.987
ENSG00000160182	TFF1	Colon_Transverse	proximal	0	0.987
ENSG00000174938	SEZ6L2	Adipose_Visceral_Omentum	male	0	0.987
ENSG00000188659	SAXO2	Cells_EBV-transformed_lymphocytes	colon	0	0.987
ENSG00000233117	LINC00702	Adipose_Visceral_Omentum	female	0	0.987
ENSG00000175581	MRPL48	Adipose_Subcutaneous	colon	0	0.987
ENSG00000205078	SYCE1L	Adipose_Subcutaneous	colon	0	0.987
ENSG00000243509	TNFRSF6B	Adipose_Visceral_Omentum	colon	0	0.987
ENSG00000254319	AC246817.2	Cells_EBV-transformed_lymphocytes	male	0	0.987
ENSG00000166900	STX3	Adipose_Subcutaneous	distal	-0.02	0.987
ENSG00000230679	ENO1-AS1	Adipose_Visceral_Omentum	male	0	0.987
ENSG00000005700	IBTK	Cells_EBV-transformed_lymphocytes	male	0	0.987
ENSG00000261351	AC116913.1	Whole_Blood	rectal	0	0.987
ENSG00000223823	LINC01342	Adipose_Visceral_Omentum	overall	0	0.987
ENSG00000272908	AC006033.2	Colon_Transverse	proximal	0	0.987
ENSG00000153029	MR1	Adipose_Subcutaneous	female	0	0.987
ENSG00000112799	LY86	Adipose_Visceral_Omentum	rectal	0	0.987
ENSG00000240230	COX19	Colon_Transverse	rectal	0	0.987
ENSG00000124177	CHD6	Cells_EBV-transformed_lymphocytes	overall	0	0.987
ENSG00000272144	AC025171.4	Colon_Transverse	distal	0.01	0.987
ENSG00000188732	FAM221A	Colon_Transverse	rectal	0	0.987
ENSG00000196950	SLC39A10	Adipose_Visceral_Omentum	proximal	0	0.987
ENSG00000106868	SUSD1	Colon_Sigmoid	female	0	0.987
ENSG00000130957	FBP2	Cells_EBV-transformed_lymphocytes	proximal	0	0.987
ENSG00000180801	ARSJ	Colon_Transverse	colon	0	0.987
ENSG00000101638	ST8SIA5	Colon_Sigmoid	proximal	0.01	0.987
ENSG00000260948	AL390195.2	Cells_EBV-transformed_lymphocytes	female	0	0.987
ENSG00000205930	C21orf62-AS1	Cells_EBV-transformed_lymphocytes	rectal	0	0.987
ENSG00000140718	FTO	Colon_Sigmoid	colon	0	0.987
ENSG00000129473	BCL2L2	Adipose_Visceral_Omentum	colon	0	0.987
ENSG00000161040	FBXL13	Adipose_Subcutaneous	female	0	0.987
ENSG00000127580	WDR24	Cells_EBV-transformed_lymphocytes	distal	0	0.987
ENSG00000178764	ZHX2	Whole_Blood	male	0	0.987
ENSG00000167395	ZNF646	Adipose_Subcutaneous	rectal	0	0.987
ENSG00000169684	CHRNA5	Colon_Sigmoid	colon	0	0.987
ENSG00000103415	HMOX2	Whole_Blood	overall	0	0.987
ENSG00000153006	SREK1IP1	Colon_Transverse	proximal	0	0.987
ENSG00000235979	AC004448.2	Colon_Transverse	colon	0	0.987
ENSG00000136099	PCDH8	Colon_Sigmoid	overall	0	0.987
ENSG00000153395	LPCAT1	Colon_Transverse	distal	0	0.987
ENSG00000255438	AL354813.1	Colon_Transverse	rectal	0	0.987
ENSG00000135093	USP30	Cells_EBV-transformed_lymphocytes	male	0	0.987
ENSG00000272226	AL136985.2	Adipose_Subcutaneous	male	0.01	0.987
ENSG00000072682	P4HA2	Adipose_Visceral_Omentum	proximal	0	0.987
ENSG00000205181	LINC00654	Adipose_Subcutaneous	female	0	0.987
ENSG00000245060	LINC00847	Colon_Transverse	colon	-0.01	0.987
ENSG00000135549	PKIB	Colon_Sigmoid	female	0	0.987
ENSG00000157800	SLC37A3	Adipose_Subcutaneous	overall	0	0.987
ENSG00000162711	NLRP3	Colon_Sigmoid	proximal	0	0.987
ENSG00000159433	STARD9	Adipose_Subcutaneous	distal	0	0.987
ENSG00000117632	STMN1	Colon_Sigmoid	male	0	0.987
ENSG00000022976	ZNF839	Whole_Blood	overall	0	0.987
ENSG00000267060	PTGES3L	Whole_Blood	female	0	0.987
ENSG00000127993	RBM48	Adipose_Visceral_Omentum	proximal	0	0.987
ENSG00000164978	NUDT2	Cells_EBV-transformed_lymphocytes	female	0	0.987
ENSG00000197142	ACSL5	Adipose_Visceral_Omentum	proximal	0	0.987
ENSG00000164385	LINC01600	Adipose_Visceral_Omentum	overall	0	0.987
ENSG00000197013	ZNF429	Colon_Sigmoid	female	0	0.987
ENSG00000008083	JARID2	Adipose_Visceral_Omentum	female	0	0.987
ENSG00000229312	AL353693.1	Colon_Transverse	rectal	0	0.987
ENSG00000084090	STARD7	Whole_Blood	rectal	0	0.987
ENSG00000157106	SMG1	Whole_Blood	male	0	0.987
ENSG00000086666	ZFAND6	Colon_Transverse	rectal	0	0.987
ENSG00000110446	SLC15A3	Adipose_Visceral_Omentum	proximal	-0.01	0.987
ENSG00000206344	HCG27	Adipose_Subcutaneous	colon	0	0.987
ENSG00000144199	FAHD2B	Adipose_Visceral_Omentum	rectal	0	0.987
ENSG00000272711	AC019069.1	Colon_Transverse	colon	0	0.987
ENSG00000272275	AC092687.3	Whole_Blood	distal	0	0.987
ENSG00000141568	FOXK2	Colon_Transverse	colon	0	0.987
ENSG00000136573	BLK	Whole_Blood	female	0	0.987
ENSG00000059145	UNKL	Whole_Blood	colon	0	0.987
ENSG00000169682	SPNS1	Whole_Blood	male	0	0.987
ENSG00000139187	KLRG1	Colon_Sigmoid	overall	0	0.987
ENSG00000103415	HMOX2	Adipose_Visceral_Omentum	rectal	0	0.987
ENSG00000130635	COL5A1	Adipose_Subcutaneous	distal	0	0.987
ENSG00000099917	MED15	Cells_EBV-transformed_lymphocytes	distal	0	0.987
ENSG00000106605	BLVRA	Whole_Blood	proximal	0	0.987
ENSG00000196376	SLC35F1	Adipose_Visceral_Omentum	overall	0	0.987
ENSG00000069869	NEDD4	Colon_Sigmoid	female	0	0.987
ENSG00000120907	ADRA1A	Adipose_Subcutaneous	female	0	0.987
ENSG00000138621	PPCDC	Colon_Sigmoid	rectal	0	0.987
ENSG00000062725	APPBP2	Colon_Sigmoid	distal	0.01	0.987
ENSG00000269609	RPARP-AS1	Whole_Blood	proximal	0	0.987
ENSG00000172965	MIR4435-2HG	Adipose_Subcutaneous	rectal	0	0.987
ENSG00000131203	IDO1	Colon_Sigmoid	distal	0	0.987
ENSG00000115935	WIPF1	Colon_Sigmoid	distal	0	0.987
ENSG00000100485	SOS2	Adipose_Visceral_Omentum	colon	0	0.987
ENSG00000100580	TMED8	Colon_Transverse	colon	0	0.987
ENSG00000128607	KLHDC10	Colon_Sigmoid	rectal	0	0.987
ENSG00000151239	TWF1	Whole_Blood	rectal	0	0.987
ENSG00000116353	MECR	Cells_EBV-transformed_lymphocytes	proximal	0	0.987
ENSG00000010803	SCMH1	Adipose_Subcutaneous	overall	0	0.987
ENSG00000197646	PDCD1LG2	Adipose_Subcutaneous	distal	0	0.987
ENSG00000204632	HLA-G	Colon_Sigmoid	male	0	0.987
ENSG00000156172	C8orf37	Colon_Transverse	distal	0	0.987
ENSG00000137500	CCDC90B	Adipose_Visceral_Omentum	female	0	0.987
ENSG00000154127	UBASH3B	Colon_Transverse	female	0	0.987
ENSG00000157578	LCA5L	Cells_EBV-transformed_lymphocytes	female	0	0.987
ENSG00000248103	AC008443.3	Colon_Sigmoid	female	0	0.987
ENSG00000263843	AC022211.2	Colon_Sigmoid	male	0	0.987
ENSG00000167378	IRGQ	Adipose_Subcutaneous	female	0	0.987
ENSG00000049245	VAMP3	Whole_Blood	overall	0	0.987
ENSG00000143776	CDC42BPA	Whole_Blood	colon	0	0.987
ENSG00000267751	AC009005.1	Adipose_Subcutaneous	colon	0	0.987
ENSG00000237938	AL450998.3	Adipose_Subcutaneous	colon	0	0.987
ENSG00000100612	DHRS7	Adipose_Visceral_Omentum	distal	0	0.987
ENSG00000050130	JKAMP	Colon_Sigmoid	overall	0	0.987
ENSG00000186407	CD300E	Colon_Sigmoid	female	0	0.987
ENSG00000137168	PPIL1	Whole_Blood	rectal	0	0.987
ENSG00000107742	SPOCK2	Adipose_Subcutaneous	proximal	0	0.987
ENSG00000214694	ARHGEF33	Adipose_Visceral_Omentum	rectal	0	0.987
ENSG00000170439	METTL7B	Adipose_Subcutaneous	distal	0	0.987
ENSG00000173040	EVC2	Adipose_Subcutaneous	rectal	0	0.987
ENSG00000160072	ATAD3B	Colon_Transverse	proximal	0	0.987
ENSG00000162618	ADGRL4	Adipose_Visceral_Omentum	overall	0	0.987
ENSG00000117528	ABCD3	Adipose_Subcutaneous	distal	0	0.987
ENSG00000170323	FABP4	Adipose_Subcutaneous	female	0	0.987
ENSG00000155275	TRMT44	Colon_Transverse	proximal	0	0.987
ENSG00000137700	SLC37A4	Whole_Blood	distal	0	0.987
ENSG00000215039	CD27-AS1	Cells_EBV-transformed_lymphocytes	male	0	0.987
ENSG00000239445	ST3GAL6-AS1	Cells_EBV-transformed_lymphocytes	rectal	0	0.987
ENSG00000109736	MFSD10	Whole_Blood	distal	0.01	0.987
ENSG00000164941	INTS8	Cells_EBV-transformed_lymphocytes	male	0	0.987
ENSG00000100297	MCM5	Colon_Transverse	rectal	0.01	0.987
ENSG00000142453	CARM1	Whole_Blood	distal	0	0.987
ENSG00000067533	RRP15	Colon_Transverse	proximal	0	0.987
ENSG00000115935	WIPF1	Adipose_Subcutaneous	rectal	0	0.987
ENSG00000255443	CD44-AS1	Adipose_Subcutaneous	female	0	0.987
ENSG00000267571	AC104532.2	Colon_Transverse	male	0	0.987
ENSG00000099949	LZTR1	Whole_Blood	overall	0	0.987
ENSG00000241563	CORT	Cells_EBV-transformed_lymphocytes	rectal	-0.01	0.987
ENSG00000105552	BCAT2	Adipose_Visceral_Omentum	colon	0.01	0.987
ENSG00000079337	RAPGEF3	Adipose_Visceral_Omentum	female	0	0.987
ENSG00000087087	SRRT	Colon_Sigmoid	male	0	0.987
ENSG00000132436	FIGNL1	Whole_Blood	overall	0	0.987
ENSG00000198246	SLC29A3	Colon_Sigmoid	overall	0	0.987
ENSG00000164841	TMEM74	Colon_Transverse	proximal	0	0.987
ENSG00000137509	PRCP	Colon_Transverse	colon	0	0.987
ENSG00000230873	STMND1	Colon_Transverse	proximal	0	0.987
ENSG00000243410	PSMD6-AS1	Adipose_Subcutaneous	male	0.01	0.987
ENSG00000221571	RNU6ATAC35P	Adipose_Visceral_Omentum	male	0	0.987
ENSG00000106355	LSM5	Colon_Sigmoid	male	0	0.987
ENSG00000048540	LMO3	Colon_Transverse	distal	0	0.987
ENSG00000165802	NSMF	Colon_Transverse	distal	0	0.987
ENSG00000123600	METTL8	Adipose_Visceral_Omentum	female	0	0.987
ENSG00000183207	RUVBL2	Whole_Blood	proximal	0	0.987
ENSG00000101544	ADNP2	Adipose_Visceral_Omentum	female	0	0.987
ENSG00000237017	AC245052.4	Adipose_Subcutaneous	distal	0.01	0.987
ENSG00000178038	ALS2CL	Colon_Sigmoid	distal	0	0.987
ENSG00000042753	AP2S1	Whole_Blood	male	0	0.987
ENSG00000188895	MSL1	Whole_Blood	proximal	0	0.987
ENSG00000132205	EMILIN2	Adipose_Subcutaneous	colon	0	0.987
ENSG00000092140	G2E3	Colon_Transverse	proximal	-0.01	0.987
ENSG00000008838	MED24	Adipose_Visceral_Omentum	rectal	0	0.987
ENSG00000132424	PNISR	Colon_Transverse	rectal	0	0.987
ENSG00000278627	AC005962.1	Whole_Blood	colon	0.01	0.987
ENSG00000275549	STPG3-AS1	Adipose_Subcutaneous	female	0	0.987
ENSG00000175920	DOK7	Adipose_Subcutaneous	colon	0.01	0.987
ENSG00000168291	PDHB	Adipose_Subcutaneous	distal	0	0.987
ENSG00000106086	PLEKHA8	Cells_EBV-transformed_lymphocytes	rectal	0	0.987
ENSG00000145242	EPHA5	Colon_Sigmoid	distal	0	0.987
ENSG00000155846	PPARGC1B	Colon_Transverse	male	0	0.987
ENSG00000186204	CYP4F12	Adipose_Visceral_Omentum	rectal	0	0.987
ENSG00000143303	RRNAD1	Adipose_Visceral_Omentum	female	0	0.987
ENSG00000161202	DVL3	Adipose_Visceral_Omentum	proximal	0	0.987
ENSG00000204970	PCDHA1	Adipose_Visceral_Omentum	female	0	0.987
ENSG00000273297	AC009275.1	Colon_Sigmoid	male	0	0.987
ENSG00000164062	APEH	Adipose_Subcutaneous	overall	0	0.987
ENSG00000259953	AL138756.1	Adipose_Visceral_Omentum	overall	0	0.987
ENSG00000228878	SEPTIN7-AS1	Adipose_Visceral_Omentum	overall	0	0.987
ENSG00000117477	CCDC181	Adipose_Visceral_Omentum	distal	0	0.987
ENSG00000148483	TMEM236	Cells_EBV-transformed_lymphocytes	overall	0	0.987
ENSG00000095906	NUBP2	Adipose_Subcutaneous	rectal	0	0.987
ENSG00000174243	DDX23	Colon_Sigmoid	female	0	0.987
ENSG00000168556	ING2	Adipose_Visceral_Omentum	distal	0.01	0.987
ENSG00000278311	GGNBP2	Colon_Sigmoid	female	0	0.987
ENSG00000197465	GYPE	Colon_Transverse	colon	0	0.987
ENSG00000037241	RPL26L1	Colon_Sigmoid	rectal	0	0.987
ENSG00000204632	HLA-G	Adipose_Subcutaneous	male	0	0.987
ENSG00000198894	CIPC	Whole_Blood	distal	0	0.987
ENSG00000101224	CDC25B	Adipose_Visceral_Omentum	colon	0	0.987
ENSG00000136378	ADAMTS7	Whole_Blood	colon	0	0.987
ENSG00000151715	TMEM45B	Whole_Blood	male	0	0.987
ENSG00000169919	GUSB	Colon_Transverse	proximal	0	0.987
ENSG00000089091	DZANK1	Cells_EBV-transformed_lymphocytes	overall	0	0.987
ENSG00000161791	FMNL3	Adipose_Subcutaneous	rectal	0	0.987
ENSG00000106804	C5	Adipose_Visceral_Omentum	male	0	0.987
ENSG00000168036	CTNNB1	Colon_Sigmoid	overall	0	0.987
ENSG00000182108	DEXI	Colon_Transverse	male	-0.01	0.987
ENSG00000180185	FAHD1	Adipose_Visceral_Omentum	colon	0	0.987
ENSG00000198874	TYW1	Adipose_Visceral_Omentum	overall	0	0.987
ENSG00000261468	AC096921.2	Adipose_Visceral_Omentum	colon	0	0.987
ENSG00000169026	SLC49A3	Colon_Sigmoid	female	0	0.987
ENSG00000171916	LGALS9C	Adipose_Visceral_Omentum	colon	0	0.987
ENSG00000205571	SMN2	Adipose_Visceral_Omentum	colon	0	0.987
ENSG00000008311	AASS	Cells_EBV-transformed_lymphocytes	proximal	0.01	0.987
ENSG00000117862	TXNDC12	Cells_EBV-transformed_lymphocytes	proximal	0	0.987
ENSG00000136643	RPS6KC1	Whole_Blood	female	0	0.987
ENSG00000230138	LINC02812	Adipose_Subcutaneous	male	0	0.988
ENSG00000186395	KRT10	Whole_Blood	proximal	0	0.988
ENSG00000237765	FAM200B	Cells_EBV-transformed_lymphocytes	proximal	0	0.988
ENSG00000173611	SCAI	Whole_Blood	colon	0	0.988
ENSG00000066557	LRRC40	Colon_Sigmoid	proximal	0	0.988
ENSG00000188428	BLOC1S5	Cells_EBV-transformed_lymphocytes	male	0	0.988
ENSG00000271743	AF287957.1	Whole_Blood	female	0	0.988
ENSG00000156261	CCT8	Cells_EBV-transformed_lymphocytes	rectal	0	0.988
ENSG00000115112	TFCP2L1	Whole_Blood	overall	0	0.988
ENSG00000104332	SFRP1	Adipose_Subcutaneous	rectal	0	0.988
ENSG00000204977	TRIM13	Adipose_Subcutaneous	colon	0	0.988
ENSG00000185518	SV2B	Colon_Transverse	overall	0	0.988
ENSG00000119397	CNTRL	Colon_Sigmoid	female	0	0.988
ENSG00000267254	ZNF790-AS1	Adipose_Visceral_Omentum	overall	0	0.988
ENSG00000110092	CCND1	Cells_EBV-transformed_lymphocytes	rectal	0	0.988
ENSG00000125878	TCF15	Adipose_Subcutaneous	colon	0	0.988
ENSG00000127337	YEATS4	Whole_Blood	proximal	0	0.988
ENSG00000128652	HOXD3	Adipose_Visceral_Omentum	distal	0	0.988
ENSG00000253549	CA3-AS1	Colon_Sigmoid	overall	0	0.988
ENSG00000235750	KIAA0040	Adipose_Visceral_Omentum	proximal	0	0.988
ENSG00000101421	CHMP4B	Adipose_Visceral_Omentum	distal	0	0.988
ENSG00000129596	CDO1	Adipose_Subcutaneous	female	0	0.988
ENSG00000023909	GCLM	Adipose_Visceral_Omentum	colon	0	0.988
ENSG00000039537	C6	Colon_Transverse	distal	0	0.988
ENSG00000198121	LPAR1	Adipose_Subcutaneous	female	0	0.988
ENSG00000012660	ELOVL5	Whole_Blood	colon	0	0.988
ENSG00000153157	SYCP2L	Whole_Blood	female	0	0.988
ENSG00000182742	HOXB4	Colon_Sigmoid	male	0.02	0.988
ENSG00000259972	AC009120.2	Adipose_Subcutaneous	male	0	0.988
ENSG00000087206	UIMC1	Cells_EBV-transformed_lymphocytes	proximal	0	0.988
ENSG00000214491	SEC14L6	Colon_Transverse	colon	0	0.988
ENSG00000236581	STARD13-AS	Colon_Transverse	distal	0	0.988
ENSG00000261226	AC092384.3	Whole_Blood	proximal	0	0.988
ENSG00000261324	AC010168.2	Whole_Blood	female	0	0.988
ENSG00000272906	AL353708.3	Whole_Blood	female	0	0.988
ENSG00000213523	SRA1	Colon_Transverse	male	0	0.988
ENSG00000253930	TNFRSF10A-AS1	Colon_Transverse	overall	0	0.988
ENSG00000074370	ATP2A3	Adipose_Visceral_Omentum	male	0	0.988
ENSG00000253704	AC023632.2	Whole_Blood	rectal	0	0.988
ENSG00000157869	RAB28	Adipose_Visceral_Omentum	proximal	0	0.988
ENSG00000143167	GPA33	Adipose_Subcutaneous	proximal	0	0.988
ENSG00000226416	MRPL23-AS1	Cells_EBV-transformed_lymphocytes	male	0	0.988
ENSG00000167637	ZNF283	Colon_Sigmoid	overall	0	0.988
ENSG00000254042	AC011365.1	Adipose_Subcutaneous	colon	0	0.988
ENSG00000259422	AC091100.1	Colon_Sigmoid	male	0	0.988
ENSG00000145217	SLC26A1	Colon_Sigmoid	female	0	0.988
ENSG00000172059	KLF11	Whole_Blood	colon	0	0.988
ENSG00000108823	SGCA	Colon_Transverse	male	0	0.988
ENSG00000118197	DDX59	Adipose_Visceral_Omentum	female	0	0.988
ENSG00000117410	ATP6V0B	Colon_Sigmoid	colon	0	0.988
ENSG00000115935	WIPF1	Colon_Transverse	rectal	0	0.988
ENSG00000152601	MBNL1	Colon_Transverse	overall	0	0.988
ENSG00000154736	ADAMTS5	Adipose_Visceral_Omentum	colon	0.01	0.988
ENSG00000266896	AL354892.3	Colon_Transverse	male	0	0.988
ENSG00000170209	ANKK1	Adipose_Subcutaneous	colon	0	0.988
ENSG00000164403	SHROOM1	Adipose_Subcutaneous	proximal	0	0.988
ENSG00000148468	FAM171A1	Cells_EBV-transformed_lymphocytes	distal	0	0.988
ENSG00000184635	ZNF93	Colon_Transverse	male	0	0.988
ENSG00000119778	ATAD2B	Adipose_Subcutaneous	male	0	0.988
ENSG00000267114	AC011481.1	Colon_Transverse	colon	0	0.988
ENSG00000075884	ARHGAP15	Cells_EBV-transformed_lymphocytes	overall	0	0.988
ENSG00000105278	ZFR2	Colon_Sigmoid	male	0	0.988
ENSG00000228794	LINC01128	Whole_Blood	overall	0	0.988
ENSG00000077150	NFKB2	Adipose_Subcutaneous	proximal	0	0.988
ENSG00000147724	FAM135B	Colon_Transverse	colon	0	0.988
ENSG00000084073	ZMPSTE24	Adipose_Subcutaneous	distal	0	0.988
ENSG00000212978	AC016747.1	Adipose_Visceral_Omentum	female	0	0.988
ENSG00000070413	DGCR2	Colon_Sigmoid	rectal	0	0.988
ENSG00000130518	IQCN	Cells_EBV-transformed_lymphocytes	male	0	0.988
ENSG00000198680	TUSC1	Colon_Sigmoid	distal	0	0.988
ENSG00000177410	ZFAS1	Colon_Transverse	female	0	0.988
ENSG00000130244	FAM98C	Adipose_Subcutaneous	distal	0	0.988
ENSG00000156639	ZFAND3	Whole_Blood	female	0	0.988
ENSG00000005421	PON1	Colon_Transverse	overall	0	0.988
ENSG00000160716	CHRNB2	Adipose_Visceral_Omentum	colon	0	0.988
ENSG00000065802	ASB1	Whole_Blood	proximal	0	0.988
ENSG00000267565	AC011477.3	Cells_EBV-transformed_lymphocytes	distal	0	0.988
ENSG00000259881	AC092384.2	Adipose_Subcutaneous	male	0	0.988
ENSG00000270055	AC127502.2	Colon_Sigmoid	overall	0	0.988
ENSG00000163686	ABHD6	Colon_Sigmoid	male	0	0.988
ENSG00000064666	CNN2	Whole_Blood	rectal	0	0.988
ENSG00000104886	PLEKHJ1	Adipose_Visceral_Omentum	overall	0.01	0.988
ENSG00000260923	LINC02193	Adipose_Subcutaneous	colon	0	0.988
ENSG00000253313	C1orf210	Colon_Sigmoid	colon	-0.01	0.988
ENSG00000100162	CENPM	Colon_Sigmoid	rectal	0	0.988
ENSG00000147804	SLC39A4	Cells_EBV-transformed_lymphocytes	proximal	0.03	0.988
ENSG00000144357	UBR3	Whole_Blood	overall	0	0.988
ENSG00000250303	LINC02762	Colon_Sigmoid	distal	0	0.988
ENSG00000127946	HIP1	Colon_Transverse	rectal	0	0.988
ENSG00000243819	RN7SL832P	Adipose_Visceral_Omentum	proximal	0	0.988
ENSG00000133246	PRAM1	Whole_Blood	rectal	0	0.988
ENSG00000108599	AKAP10	Colon_Transverse	rectal	0	0.988
ENSG00000198060	MARCH5	Colon_Transverse	colon	0	0.988
ENSG00000068615	REEP1	Colon_Sigmoid	colon	0	0.988
ENSG00000182095	TNRC18	Cells_EBV-transformed_lymphocytes	male	0	0.988
ENSG00000078304	PPP2R5C	Adipose_Visceral_Omentum	proximal	0	0.988
ENSG00000187815	ZFP69	Adipose_Subcutaneous	male	0	0.988
ENSG00000158113	LRRC43	Colon_Sigmoid	overall	0	0.988
ENSG00000168993	CPLX1	Colon_Sigmoid	rectal	0	0.988
ENSG00000172818	OVOL1	Cells_EBV-transformed_lymphocytes	overall	0	0.988
ENSG00000169413	RNASE6	Adipose_Subcutaneous	female	0	0.988
ENSG00000158480	SPATA2	Colon_Transverse	female	0	0.988
ENSG00000136247	ZDHHC4	Colon_Sigmoid	female	0	0.988
ENSG00000232677	LINC00665	Colon_Transverse	proximal	0	0.988
ENSG00000111647	UHRF1BP1L	Whole_Blood	overall	0	0.988
ENSG00000133818	RRAS2	Colon_Transverse	colon	0	0.988
ENSG00000149273	RPS3	Adipose_Subcutaneous	distal	0	0.988
ENSG00000106477	CEP41	Whole_Blood	proximal	0	0.988
ENSG00000251189	AC010425.1	Adipose_Subcutaneous	male	0	0.988
ENSG00000236859	NIFK-AS1	Adipose_Subcutaneous	proximal	-0.01	0.988
ENSG00000149716	LTO1	Colon_Sigmoid	rectal	0	0.988
ENSG00000182183	SHISAL2A	Colon_Sigmoid	proximal	0	0.988
ENSG00000262001	DLGAP1-AS2	Adipose_Subcutaneous	distal	0	0.988
ENSG00000049449	RCN1	Colon_Transverse	proximal	0	0.988
ENSG00000188107	EYS	Adipose_Subcutaneous	colon	0	0.988
ENSG00000122557	HERPUD2	Colon_Sigmoid	colon	0	0.988
ENSG00000249388	AC023794.3	Colon_Sigmoid	distal	0.01	0.988
ENSG00000165917	RAPSN	Adipose_Visceral_Omentum	female	0	0.988
ENSG00000227502	LINC01268	Adipose_Subcutaneous	proximal	0	0.988
ENSG00000125995	ROMO1	Colon_Sigmoid	overall	0.03	0.988
ENSG00000189339	SLC35E2B	Colon_Transverse	colon	0	0.988
ENSG00000278000	AC139100.2	Whole_Blood	male	0	0.988
ENSG00000109861	CTSC	Adipose_Visceral_Omentum	proximal	0	0.988
ENSG00000214944	ARHGEF28	Colon_Sigmoid	rectal	0	0.988
ENSG00000181789	COPG1	Whole_Blood	colon	-0.01	0.988
ENSG00000271947	AC017076.1	Colon_Sigmoid	female	0	0.988
ENSG00000281392	AC107204.1	Adipose_Subcutaneous	female	0	0.988
ENSG00000204241	LINC02731	Adipose_Subcutaneous	distal	0	0.988
ENSG00000272979	AC093388.1	Adipose_Subcutaneous	female	0	0.988
ENSG00000225300	AL591623.1	Adipose_Visceral_Omentum	overall	0	0.988
ENSG00000110025	SNX15	Colon_Transverse	proximal	0	0.988
ENSG00000175662	TOM1L2	Colon_Transverse	male	0	0.988
ENSG00000204792	LINC01291	Whole_Blood	overall	0	0.988
ENSG00000105072	C19orf44	Adipose_Visceral_Omentum	distal	0	0.988
ENSG00000251580	LINC02482	Colon_Sigmoid	overall	0	0.988
ENSG00000258325	ITFG2-AS1	Cells_EBV-transformed_lymphocytes	rectal	0	0.988
ENSG00000113319	RASGRF2	Colon_Transverse	female	0	0.988
ENSG00000198945	L3MBTL3	Whole_Blood	overall	0	0.988
ENSG00000259972	AC009120.2	Whole_Blood	female	0	0.988
ENSG00000196950	SLC39A10	Cells_EBV-transformed_lymphocytes	proximal	0	0.988
ENSG00000171786	NHLH1	Colon_Sigmoid	male	0	0.988
ENSG00000170092	SPDYE5	Whole_Blood	female	0.01	0.988
ENSG00000246339	EXTL3-AS1	Colon_Sigmoid	rectal	0	0.988
ENSG00000181104	F2R	Colon_Sigmoid	male	0	0.988
ENSG00000182247	UBE2E2	Colon_Transverse	rectal	-0.01	0.988
ENSG00000172794	RAB37	Colon_Transverse	male	0	0.988
ENSG00000116830	TTF2	Colon_Sigmoid	male	0.01	0.988
ENSG00000161999	JMJD8	Whole_Blood	proximal	0	0.988
ENSG00000273117	AC144652.1	Colon_Transverse	rectal	0	0.988
ENSG00000072609	CHFR	Colon_Transverse	female	0	0.988
ENSG00000248810	LINC02432	Adipose_Subcutaneous	male	0	0.988
ENSG00000181381	DDX60L	Adipose_Subcutaneous	overall	0	0.988
ENSG00000242258	LINC00996	Adipose_Visceral_Omentum	distal	0	0.988
ENSG00000069020	MAST4	Whole_Blood	rectal	0	0.988
ENSG00000188086	PRSS45P	Adipose_Visceral_Omentum	rectal	0	0.988
ENSG00000258655	ARHGAP5-AS1	Adipose_Subcutaneous	rectal	-0.02	0.988
ENSG00000224596	ZMIZ1-AS1	Whole_Blood	female	0	0.988
ENSG00000168374	ARF4	Adipose_Visceral_Omentum	overall	0	0.988
ENSG00000121060	TRIM25	Cells_EBV-transformed_lymphocytes	proximal	0.01	0.988
ENSG00000214401	KANSL1-AS1	Adipose_Subcutaneous	rectal	0	0.988
ENSG00000234902	AC007879.3	Adipose_Visceral_Omentum	overall	0	0.988
ENSG00000227053	AC105446.1	Whole_Blood	distal	0	0.988
ENSG00000104812	GYS1	Whole_Blood	male	-0.01	0.988
ENSG00000113119	TMCO6	Whole_Blood	rectal	0	0.988
ENSG00000134897	BIVM	Colon_Transverse	distal	0	0.988
ENSG00000115556	PLCD4	Adipose_Subcutaneous	proximal	0	0.988
ENSG00000248587	GDNF-AS1	Adipose_Visceral_Omentum	female	0	0.988
ENSG00000176974	SHMT1	Adipose_Visceral_Omentum	distal	0	0.988
ENSG00000055609	KMT2C	Adipose_Subcutaneous	male	0	0.988
ENSG00000259422	AC091100.1	Adipose_Visceral_Omentum	rectal	0	0.988
ENSG00000042445	RETSAT	Cells_EBV-transformed_lymphocytes	male	0	0.988
ENSG00000283913	AL512662.2	Adipose_Visceral_Omentum	female	0	0.988
ENSG00000205544	TMEM256	Colon_Transverse	male	-0.01	0.988
ENSG00000089053	ANAPC5	Colon_Transverse	male	0	0.988
ENSG00000259705	AC084757.3	Adipose_Visceral_Omentum	male	0	0.988
ENSG00000138399	FASTKD1	Colon_Sigmoid	colon	0	0.988
ENSG00000167747	C19orf48	Adipose_Subcutaneous	male	0	0.988
ENSG00000120306	CYSTM1	Adipose_Subcutaneous	rectal	0	0.988
ENSG00000283959	AP002851.1	Colon_Transverse	proximal	0	0.988
ENSG00000262585	LINC01979	Colon_Sigmoid	colon	0	0.988
ENSG00000005059	MCUB	Colon_Transverse	female	0	0.988
ENSG00000166483	WEE1	Colon_Sigmoid	rectal	0	0.988
ENSG00000235997	LINC01936	Adipose_Visceral_Omentum	male	0	0.988
ENSG00000127080	IPPK	Adipose_Visceral_Omentum	male	0	0.988
ENSG00000135622	SEMA4F	Whole_Blood	proximal	0	0.988
ENSG00000106290	TAF6	Adipose_Visceral_Omentum	male	0	0.988
ENSG00000188997	KCTD21	Whole_Blood	overall	0	0.988
ENSG00000246022	ALDH1L1-AS2	Colon_Sigmoid	rectal	0	0.988
ENSG00000188613	NANOS1	Colon_Sigmoid	overall	0	0.988
ENSG00000006282	SPATA20	Whole_Blood	overall	0	0.988
ENSG00000077420	APBB1IP	Adipose_Subcutaneous	overall	-0.01	0.988
ENSG00000198752	CDC42BPB	Adipose_Subcutaneous	rectal	0	0.988
ENSG00000188321	ZNF559	Cells_EBV-transformed_lymphocytes	rectal	0	0.988
ENSG00000124134	KCNS1	Whole_Blood	female	0	0.988
ENSG00000279278	AC245060.6	Cells_EBV-transformed_lymphocytes	proximal	0	0.988
ENSG00000167792	NDUFV1	Adipose_Visceral_Omentum	male	0	0.988
ENSG00000172594	SMPDL3A	Colon_Sigmoid	proximal	0	0.988
ENSG00000260394	Z92544.1	Adipose_Visceral_Omentum	male	0	0.988
ENSG00000186832	KRT16	Adipose_Subcutaneous	overall	0	0.988
ENSG00000155254	MARVELD1	Colon_Sigmoid	proximal	0	0.988
ENSG00000169756	LIMS1	Adipose_Subcutaneous	male	0	0.988
ENSG00000170632	ARMC10	Adipose_Subcutaneous	distal	0	0.988
ENSG00000266947	AC022916.1	Colon_Transverse	male	0	0.988
ENSG00000174473	GALNTL6	Colon_Sigmoid	male	0	0.988
ENSG00000244694	PTCHD4	Colon_Transverse	overall	0	0.988
ENSG00000153012	LGI2	Whole_Blood	female	0	0.988
ENSG00000119328	ABITRAM	Colon_Transverse	proximal	0	0.988
ENSG00000166333	ILK	Colon_Sigmoid	male	0	0.988
ENSG00000152409	JMY	Colon_Transverse	rectal	-0.01	0.988
ENSG00000120910	PPP3CC	Whole_Blood	female	0	0.988
ENSG00000100918	REC8	Whole_Blood	male	0	0.988
ENSG00000064655	EYA2	Colon_Transverse	overall	0	0.988
ENSG00000132773	TOE1	Colon_Sigmoid	proximal	-0.01	0.988
ENSG00000188732	FAM221A	Colon_Transverse	male	0	0.988
ENSG00000214694	ARHGEF33	Colon_Sigmoid	rectal	0	0.988
ENSG00000110057	UNC93B1	Adipose_Visceral_Omentum	female	-0.01	0.988
ENSG00000249096	LINC02362	Whole_Blood	proximal	0	0.988
ENSG00000166130	IKBIP	Whole_Blood	distal	0	0.988
ENSG00000274191	AC026333.4	Colon_Transverse	colon	0	0.988
ENSG00000213024	NUP62	Whole_Blood	male	0	0.988
ENSG00000086289	EPDR1	Adipose_Subcutaneous	proximal	0	0.988
ENSG00000103260	METRN	Whole_Blood	colon	0	0.988
ENSG00000128383	APOBEC3A	Colon_Sigmoid	colon	0	0.988
ENSG00000040487	SLC66A1	Adipose_Visceral_Omentum	distal	0	0.988
ENSG00000136044	APPL2	Adipose_Visceral_Omentum	female	0	0.988
ENSG00000263338	AC027796.5	Adipose_Visceral_Omentum	proximal	0	0.988
ENSG00000260101	AC008074.2	Colon_Transverse	female	0	0.988
ENSG00000271778	AC080013.3	Colon_Sigmoid	rectal	-0.01	0.988
ENSG00000100106	TRIOBP	Cells_EBV-transformed_lymphocytes	female	0	0.988
ENSG00000152223	EPG5	Adipose_Visceral_Omentum	proximal	0	0.988
ENSG00000101624	CEP76	Adipose_Subcutaneous	rectal	0	0.988
ENSG00000143742	SRP9	Adipose_Visceral_Omentum	proximal	0	0.988
ENSG00000079950	STX7	Colon_Sigmoid	rectal	0	0.988
ENSG00000228649	SNHG26	Cells_EBV-transformed_lymphocytes	male	0.01	0.988
ENSG00000236444	UBE2L5	Colon_Transverse	rectal	-0.01	0.988
ENSG00000283175	AC007920.2	Colon_Transverse	rectal	0	0.988
ENSG00000115112	TFCP2L1	Colon_Transverse	distal	0.01	0.988
ENSG00000167525	PROCA1	Colon_Sigmoid	female	0	0.988
ENSG00000170099	SERPINA6	Colon_Transverse	colon	0	0.988
ENSG00000133818	RRAS2	Adipose_Subcutaneous	rectal	0	0.988
ENSG00000109775	UFSP2	Colon_Transverse	colon	0	0.988
ENSG00000150401	DCUN1D2	Adipose_Subcutaneous	female	0	0.988
ENSG00000091127	PUS7	Adipose_Subcutaneous	overall	0	0.988
ENSG00000197705	KLHL14	Cells_EBV-transformed_lymphocytes	overall	0	0.988
ENSG00000143198	MGST3	Colon_Sigmoid	rectal	0	0.988
ENSG00000115084	SLC35F5	Adipose_Subcutaneous	overall	0	0.988
ENSG00000105497	ZNF175	Whole_Blood	colon	0	0.988
ENSG00000228594	FNDC10	Colon_Transverse	female	0	0.988
ENSG00000132507	EIF5A	Whole_Blood	distal	0	0.988
ENSG00000157111	TMEM171	Colon_Transverse	rectal	0	0.988
ENSG00000106554	CHCHD3	Adipose_Subcutaneous	colon	0	0.988
ENSG00000086205	FOLH1	Colon_Transverse	proximal	0	0.988
ENSG00000164123	C4orf45	Adipose_Visceral_Omentum	male	0	0.988
ENSG00000259577	CERNA1	Colon_Sigmoid	rectal	0	0.988
ENSG00000063245	EPN1	Adipose_Visceral_Omentum	rectal	-0.01	0.988
ENSG00000249923	AC007663.2	Colon_Transverse	male	0	0.988
ENSG00000187097	ENTPD5	Colon_Transverse	female	0	0.988
ENSG00000272914	AL359532.1	Colon_Sigmoid	colon	0	0.988
ENSG00000164197	RNF180	Colon_Transverse	male	0	0.988
ENSG00000111224	PARP11	Colon_Sigmoid	rectal	0	0.988
ENSG00000176386	CDC26	Adipose_Subcutaneous	overall	0	0.988
ENSG00000180509	KCNE1	Colon_Sigmoid	proximal	0	0.988
ENSG00000198301	SDAD1	Cells_EBV-transformed_lymphocytes	distal	0	0.988
ENSG00000105122	RASAL3	Colon_Sigmoid	rectal	0	0.988
ENSG00000164366	CCDC127	Adipose_Visceral_Omentum	colon	0	0.988
ENSG00000142733	MAP3K6	Colon_Sigmoid	proximal	0	0.988
ENSG00000165264	NDUFB6	Cells_EBV-transformed_lymphocytes	female	0	0.988
ENSG00000271849	AC012603.1	Adipose_Visceral_Omentum	proximal	0	0.988
ENSG00000196975	ANXA4	Colon_Transverse	proximal	0	0.988
ENSG00000267123	SCAT1	Cells_EBV-transformed_lymphocytes	overall	0	0.988
ENSG00000179859	RNF227	Adipose_Subcutaneous	male	0	0.988
ENSG00000131242	RAB11FIP4	Colon_Transverse	proximal	0	0.988
ENSG00000134987	WDR36	Cells_EBV-transformed_lymphocytes	colon	0	0.988
ENSG00000108852	MPP2	Colon_Sigmoid	proximal	0	0.988
ENSG00000229852	AC019205.1	Adipose_Subcutaneous	proximal	0	0.988
ENSG00000171680	PLEKHG5	Whole_Blood	female	0	0.988
ENSG00000124783	SSR1	Cells_EBV-transformed_lymphocytes	female	0	0.988
ENSG00000100600	LGMN	Adipose_Subcutaneous	distal	0	0.988
ENSG00000198353	HOXC4	Colon_Transverse	proximal	0.02	0.988
ENSG00000157601	MX1	Cells_EBV-transformed_lymphocytes	rectal	0	0.988
ENSG00000235513	AL035681.1	Cells_EBV-transformed_lymphocytes	distal	0	0.988
ENSG00000165917	RAPSN	Colon_Transverse	colon	0	0.988
ENSG00000163681	SLMAP	Colon_Sigmoid	colon	0	0.988
ENSG00000229660	AC004975.2	Adipose_Subcutaneous	female	0	0.988
ENSG00000261340	LINC01616	Adipose_Visceral_Omentum	female	0	0.988
ENSG00000023608	SNAPC1	Colon_Sigmoid	rectal	0	0.988
ENSG00000101544	ADNP2	Colon_Sigmoid	colon	0	0.988
ENSG00000172890	NADSYN1	Colon_Transverse	male	0	0.988
ENSG00000087502	ERGIC2	Adipose_Subcutaneous	male	0	0.988
ENSG00000081148	IMPG2	Colon_Transverse	male	0	0.988
ENSG00000116031	CD207	Adipose_Visceral_Omentum	overall	0	0.988
ENSG00000273203	AC006946.2	Adipose_Subcutaneous	male	0	0.988
ENSG00000172201	ID4	Colon_Transverse	rectal	0	0.988
ENSG00000136052	SLC41A2	Whole_Blood	male	0	0.988
ENSG00000141574	SECTM1	Colon_Transverse	male	0.01	0.988
ENSG00000140990	NDUFB10	Whole_Blood	colon	0	0.988
ENSG00000154447	SH3RF1	Colon_Sigmoid	overall	0	0.988
ENSG00000135372	NAT10	Whole_Blood	female	0	0.988
ENSG00000162076	FLYWCH2	Cells_EBV-transformed_lymphocytes	male	0	0.988
ENSG00000103707	MTFMT	Whole_Blood	female	0	0.988
ENSG00000105483	CARD8	Colon_Sigmoid	colon	0	0.988
ENSG00000281912	LINC01144	Adipose_Visceral_Omentum	male	0.01	0.988
ENSG00000189319	FAM53B	Cells_EBV-transformed_lymphocytes	female	0	0.988
ENSG00000064218	DMRT3	Adipose_Subcutaneous	rectal	0	0.988
ENSG00000122696	SLC25A51	Colon_Transverse	proximal	0	0.988
ENSG00000277010	AC120498.10	Colon_Sigmoid	colon	0	0.988
ENSG00000272989	LINC02012	Adipose_Subcutaneous	male	0	0.988
ENSG00000117226	GBP3	Cells_EBV-transformed_lymphocytes	female	0	0.988
ENSG00000203546	AL139353.1	Colon_Transverse	female	0	0.988
ENSG00000099991	CABIN1	Adipose_Subcutaneous	male	0	0.988
ENSG00000169504	CLIC4	Adipose_Subcutaneous	rectal	0	0.988
ENSG00000126861	OMG	Colon_Transverse	proximal	0	0.988
ENSG00000001461	NIPAL3	Adipose_Visceral_Omentum	colon	0	0.988
ENSG00000147869	CER1	Adipose_Subcutaneous	male	0	0.988
ENSG00000100938	GMPR2	Colon_Sigmoid	overall	0	0.988
ENSG00000276931	AC009041.4	Adipose_Subcutaneous	rectal	0	0.988
ENSG00000056972	TRAF3IP2	Adipose_Visceral_Omentum	overall	0	0.988
ENSG00000244459	AC147067.1	Cells_EBV-transformed_lymphocytes	proximal	0	0.988
ENSG00000170889	RPS9	Whole_Blood	colon	0	0.988
ENSG00000272333	KMT2B	Colon_Sigmoid	distal	0	0.988
ENSG00000249252	AC098829.1	Adipose_Visceral_Omentum	colon	0	0.988
ENSG00000274956	NKAIN3-IT1	Colon_Transverse	proximal	0	0.988
ENSG00000261513	AC009097.4	Colon_Sigmoid	male	0	0.988
ENSG00000007264	MATK	Adipose_Visceral_Omentum	rectal	0	0.988
ENSG00000178033	CALHM5	Adipose_Subcutaneous	rectal	0	0.988
ENSG00000253829	AC067817.2	Adipose_Subcutaneous	colon	-0.01	0.988
ENSG00000124422	USP22	Whole_Blood	proximal	0	0.988
ENSG00000143612	C1orf43	Colon_Sigmoid	female	0	0.988
ENSG00000104980	TIMM44	Whole_Blood	male	0	0.988
ENSG00000272279	AL512329.2	Adipose_Subcutaneous	male	0	0.988
ENSG00000054983	GALC	Adipose_Visceral_Omentum	distal	0	0.988
ENSG00000101425	BPI	Colon_Sigmoid	male	0	0.988
ENSG00000163083	INHBB	Colon_Transverse	colon	0	0.988
ENSG00000080709	KCNN2	Adipose_Subcutaneous	proximal	0	0.988
ENSG00000215045	GRID2IP	Whole_Blood	rectal	0	0.988
ENSG00000184752	NDUFA12	Colon_Transverse	distal	0	0.988
ENSG00000101639	CEP192	Adipose_Visceral_Omentum	rectal	0	0.988
ENSG00000163754	GYG1	Colon_Transverse	colon	0	0.988
ENSG00000170509	HSD17B13	Colon_Transverse	female	0	0.988
ENSG00000265749	AC135178.4	Colon_Sigmoid	rectal	0	0.988
ENSG00000147894	C9orf72	Cells_EBV-transformed_lymphocytes	proximal	0	0.988
ENSG00000188542	DUSP28	Adipose_Visceral_Omentum	distal	0.01	0.988
ENSG00000100307	CBX7	Whole_Blood	female	0	0.988
ENSG00000169442	CD52	Colon_Sigmoid	male	0	0.988
ENSG00000076604	TRAF4	Colon_Transverse	distal	0	0.988
ENSG00000138468	SENP7	Adipose_Subcutaneous	female	0	0.988
ENSG00000226167	AP4B1-AS1	Adipose_Subcutaneous	female	0	0.988
ENSG00000004139	SARM1	Adipose_Subcutaneous	distal	0	0.988
ENSG00000132622	HSPA12B	Whole_Blood	distal	0	0.988
ENSG00000196199	MPHOSPH8	Colon_Transverse	overall	0	0.988
ENSG00000115275	MOGS	Whole_Blood	colon	0	0.988
ENSG00000143674	MAP3K21	Adipose_Subcutaneous	overall	0.01	0.988
ENSG00000178750	STX19	Colon_Transverse	colon	0	0.988
ENSG00000263220	AC015727.1	Colon_Transverse	overall	0	0.988
ENSG00000143797	MBOAT2	Whole_Blood	overall	0	0.988
ENSG00000106992	AK1	Cells_EBV-transformed_lymphocytes	overall	0	0.988
ENSG00000178409	BEND3	Colon_Transverse	male	0	0.988
ENSG00000227051	C14orf132	Adipose_Subcutaneous	colon	0	0.988
ENSG00000083799	CYLD	Colon_Sigmoid	proximal	0.01	0.988
ENSG00000124257	NEURL2	Colon_Transverse	rectal	0	0.988
ENSG00000104517	UBR5	Cells_EBV-transformed_lymphocytes	male	0	0.988
ENSG00000225498	AC002064.1	Colon_Sigmoid	proximal	0	0.988
ENSG00000106266	SNX8	Adipose_Visceral_Omentum	proximal	0	0.988
ENSG00000115421	PAPOLG	Adipose_Subcutaneous	colon	0	0.988
ENSG00000197506	SLC28A3	Whole_Blood	colon	0	0.988
ENSG00000101098	RIMS4	Colon_Transverse	overall	0	0.988
ENSG00000239519	CADM2-AS1	Adipose_Visceral_Omentum	colon	0	0.988
ENSG00000163607	GTPBP8	Whole_Blood	female	0	0.988
ENSG00000010244	ZNF207	Adipose_Visceral_Omentum	male	-0.02	0.988
ENSG00000135074	ADAM19	Colon_Sigmoid	female	0	0.988
ENSG00000281358	RASSF1-AS1	Cells_EBV-transformed_lymphocytes	overall	0	0.988
ENSG00000197013	ZNF429	Adipose_Subcutaneous	rectal	0	0.988
ENSG00000187775	DNAH17	Adipose_Subcutaneous	male	0	0.988
ENSG00000136143	SUCLA2	Colon_Transverse	distal	0	0.988
ENSG00000273308	AC024560.3	Colon_Sigmoid	distal	-0.01	0.988
ENSG00000160180	TFF3	Whole_Blood	overall	0	0.988
ENSG00000260329	AC007541.1	Adipose_Subcutaneous	colon	0	0.988
ENSG00000008324	SS18L2	Colon_Transverse	female	0	0.988
ENSG00000167272	POP5	Adipose_Visceral_Omentum	female	0	0.988
ENSG00000138442	WDR12	Adipose_Subcutaneous	distal	0	0.988
ENSG00000165097	KDM1B	Colon_Sigmoid	colon	0	0.988
ENSG00000077549	CAPZB	Colon_Transverse	overall	0	0.988
ENSG00000232721	AC239800.2	Adipose_Visceral_Omentum	male	-0.02	0.988
ENSG00000049167	ERCC8	Adipose_Subcutaneous	overall	0	0.988
ENSG00000235358	AC093151.3	Adipose_Subcutaneous	distal	0	0.988
ENSG00000172007	RAB33B	Colon_Sigmoid	male	0	0.988
ENSG00000185201	IFITM2	Whole_Blood	colon	0	0.988
ENSG00000188199	NUTM2B	Cells_EBV-transformed_lymphocytes	proximal	0	0.988
ENSG00000233574	AL020994.3	Adipose_Visceral_Omentum	colon	0	0.988
ENSG00000168385	SEPTIN2	Colon_Transverse	overall	0	0.988
ENSG00000259498	TPM1-AS	Colon_Sigmoid	female	0	0.988
ENSG00000172733	PURG	Adipose_Visceral_Omentum	distal	0	0.988
ENSG00000135111	TBX3	Whole_Blood	rectal	-0.01	0.988
ENSG00000270083	AL021878.2	Adipose_Subcutaneous	female	0	0.988
ENSG00000152804	HHEX	Whole_Blood	proximal	0	0.988
ENSG00000128708	HAT1	Whole_Blood	female	0	0.988
ENSG00000197961	ZNF121	Whole_Blood	male	0	0.988
ENSG00000251586	TET2-AS1	Colon_Sigmoid	male	0	0.988
ENSG00000100316	RPL3	Adipose_Visceral_Omentum	colon	0	0.988
ENSG00000140398	NEIL1	Colon_Sigmoid	overall	0	0.988
ENSG00000111802	TDP2	Whole_Blood	male	0	0.988
ENSG00000060749	QSER1	Whole_Blood	rectal	0	0.988
ENSG00000272438	AL645608.6	Cells_EBV-transformed_lymphocytes	distal	0	0.988
ENSG00000154237	LRRK1	Adipose_Subcutaneous	male	0.01	0.988
ENSG00000167220	HDHD2	Colon_Sigmoid	colon	0	0.988
ENSG00000241954	AL021937.4	Cells_EBV-transformed_lymphocytes	rectal	-0.01	0.988
ENSG00000173597	SULT1B1	Colon_Sigmoid	female	0	0.988
ENSG00000164867	NOS3	Colon_Transverse	rectal	0	0.988
ENSG00000175662	TOM1L2	Cells_EBV-transformed_lymphocytes	male	0	0.988
ENSG00000257534	AC023794.5	Cells_EBV-transformed_lymphocytes	colon	0	0.988
ENSG00000170627	GTSF1	Whole_Blood	male	0	0.988
ENSG00000198734	F5	Adipose_Subcutaneous	overall	0	0.988
ENSG00000276101	AC027601.4	Colon_Sigmoid	rectal	0	0.988
ENSG00000187676	B3GLCT	Adipose_Subcutaneous	male	0	0.988
ENSG00000100418	DESI1	Colon_Sigmoid	female	0	0.988
ENSG00000156502	SUPV3L1	Adipose_Subcutaneous	distal	0	0.988
ENSG00000075415	SLC25A3	Adipose_Visceral_Omentum	male	0.06	0.988
ENSG00000249042	AC008771.1	Adipose_Visceral_Omentum	overall	0.05	0.988
ENSG00000007520	TSR3	Whole_Blood	male	0.02	0.988
ENSG00000157259	GATAD1	Adipose_Subcutaneous	overall	0	0.989
ENSG00000232070	TMEM253	Colon_Transverse	female	0	0.989
ENSG00000278709	NKILA	Adipose_Subcutaneous	proximal	0.02	0.989
ENSG00000079841	RIMS1	Colon_Transverse	female	0	0.989
ENSG00000164251	F2RL1	Whole_Blood	distal	0	0.989
ENSG00000173214	MFSD4B	Whole_Blood	female	0	0.989
ENSG00000272716	AL121658.1	Adipose_Visceral_Omentum	rectal	0	0.989
ENSG00000151208	DLG5	Whole_Blood	distal	0	0.989
ENSG00000145002	FAM86B2	Colon_Transverse	overall	-0.01	0.989
ENSG00000114353	GNAI2	Whole_Blood	female	0	0.989
ENSG00000182612	TSPAN10	Colon_Sigmoid	distal	0	0.989
ENSG00000010932	FMO1	Adipose_Visceral_Omentum	proximal	0	0.989
ENSG00000164494	PDSS2	Colon_Sigmoid	rectal	0	0.989
ENSG00000219626	FAM228B	Whole_Blood	female	0	0.989
ENSG00000221866	PLXNA4	Whole_Blood	colon	0	0.989
ENSG00000198162	MAN1A2	Adipose_Subcutaneous	male	0	0.989
ENSG00000224805	LINC00853	Cells_EBV-transformed_lymphocytes	proximal	0	0.989
ENSG00000176974	SHMT1	Whole_Blood	colon	0	0.989
ENSG00000244242	IFITM10	Adipose_Visceral_Omentum	distal	0	0.989
ENSG00000152492	CCDC50	Colon_Sigmoid	female	0	0.989
ENSG00000108528	SLC25A11	Colon_Sigmoid	rectal	0	0.989
ENSG00000169682	SPNS1	Colon_Transverse	colon	0	0.989
ENSG00000243176	AC092944.1	Colon_Transverse	male	0	0.989
ENSG00000250565	ATP6V1E2	Adipose_Visceral_Omentum	overall	0	0.989
ENSG00000146221	TCTE1	Adipose_Subcutaneous	proximal	0	0.989
ENSG00000272686	AC006333.2	Colon_Transverse	female	0	0.989
ENSG00000274220	AC009163.7	Cells_EBV-transformed_lymphocytes	female	0	0.989
ENSG00000175183	CSRP2	Adipose_Subcutaneous	rectal	0	0.989
ENSG00000177096	PHETA2	Adipose_Subcutaneous	rectal	0	0.989
ENSG00000179546	HTR1D	Colon_Transverse	rectal	0	0.989
ENSG00000008256	CYTH3	Cells_EBV-transformed_lymphocytes	male	0	0.989
ENSG00000249464	LINC01091	Adipose_Visceral_Omentum	female	0	0.989
ENSG00000175164	ABO	Adipose_Subcutaneous	rectal	0	0.989
ENSG00000078269	SYNJ2	Adipose_Subcutaneous	female	0	0.989
ENSG00000246763	RGMB-AS1	Adipose_Subcutaneous	female	0	0.989
ENSG00000013392	RWDD2A	Adipose_Visceral_Omentum	colon	0	0.989
ENSG00000248098	BCKDHA	Colon_Sigmoid	male	0	0.989
ENSG00000166926	MS4A6E	Adipose_Subcutaneous	distal	0	0.989
ENSG00000171777	RASGRP4	Whole_Blood	colon	0	0.989
ENSG00000065613	SLK	Adipose_Subcutaneous	proximal	0	0.989
ENSG00000116521	SCAMP3	Cells_EBV-transformed_lymphocytes	male	0	0.989
ENSG00000122335	SERAC1	Adipose_Visceral_Omentum	colon	0	0.989
ENSG00000275152	CCL16	Adipose_Visceral_Omentum	overall	0	0.989
ENSG00000151651	ADAM8	Colon_Sigmoid	male	0.01	0.989
ENSG00000064300	NGFR	Adipose_Visceral_Omentum	male	0	0.989
ENSG00000108784	NAGLU	Adipose_Visceral_Omentum	female	0	0.989
ENSG00000185040	SPDYE16	Adipose_Visceral_Omentum	distal	0	0.989
ENSG00000251450	RASGRF2-AS1	Adipose_Visceral_Omentum	proximal	0	0.989
ENSG00000179715	PCED1B	Colon_Transverse	distal	0	0.989
ENSG00000137770	CTDSPL2	Adipose_Visceral_Omentum	colon	-0.01	0.989
ENSG00000270000	AC005479.2	Colon_Transverse	distal	0	0.989
ENSG00000163993	S100P	Cells_EBV-transformed_lymphocytes	overall	0	0.989
ENSG00000223374	AC005104.1	Colon_Sigmoid	proximal	0	0.989
ENSG00000025434	NR1H3	Adipose_Subcutaneous	proximal	0	0.989
ENSG00000023608	SNAPC1	Adipose_Visceral_Omentum	proximal	0	0.989
ENSG00000100242	SUN2	Whole_Blood	distal	0	0.989
ENSG00000148110	MFSD14B	Cells_EBV-transformed_lymphocytes	male	0	0.989
ENSG00000213793	ZNF888	Adipose_Subcutaneous	overall	0	0.989
ENSG00000234494	SP2-AS1	Colon_Sigmoid	proximal	0	0.989
ENSG00000198208	RPS6KL1	Adipose_Subcutaneous	colon	0	0.989
ENSG00000102595	UGGT2	Adipose_Visceral_Omentum	colon	0	0.989
ENSG00000171557	FGG	Adipose_Visceral_Omentum	proximal	0	0.989
ENSG00000115649	CNPPD1	Cells_EBV-transformed_lymphocytes	male	0	0.989
ENSG00000129673	AANAT	Adipose_Visceral_Omentum	male	0	0.989
ENSG00000187510	C12orf74	Colon_Transverse	distal	0	0.989
ENSG00000255150	EID3	Adipose_Subcutaneous	overall	0	0.989
ENSG00000196705	ZNF431	Whole_Blood	male	0	0.989
ENSG00000283992	SLURP2	Colon_Sigmoid	overall	0	0.989
ENSG00000203782	LOR	Cells_EBV-transformed_lymphocytes	colon	0	0.989
ENSG00000261114	AC012181.1	Adipose_Visceral_Omentum	rectal	-0.02	0.989
ENSG00000173273	TNKS	Whole_Blood	male	0	0.989
ENSG00000175691	ZNF77	Whole_Blood	overall	0	0.989
ENSG00000058085	LAMC2	Cells_EBV-transformed_lymphocytes	proximal	0	0.989
ENSG00000147526	TACC1	Adipose_Visceral_Omentum	proximal	0	0.989
ENSG00000256092	SBNO1-AS1	Cells_EBV-transformed_lymphocytes	distal	0	0.989
ENSG00000083937	CHMP2B	Whole_Blood	distal	0	0.989
ENSG00000183751	TBL3	Whole_Blood	distal	-0.01	0.989
ENSG00000257474	AC027288.1	Adipose_Visceral_Omentum	male	-0.01	0.989
ENSG00000181240	SLC25A41	Adipose_Visceral_Omentum	rectal	0	0.989
ENSG00000133943	DGLUCY	Whole_Blood	proximal	0	0.989
ENSG00000238058	AL355574.1	Adipose_Visceral_Omentum	proximal	0	0.989
ENSG00000103534	TMC5	Adipose_Visceral_Omentum	rectal	0	0.989
ENSG00000205436	EXOC3L4	Colon_Sigmoid	colon	0	0.989
ENSG00000173988	LRRC63	Adipose_Visceral_Omentum	proximal	0	0.989
ENSG00000235530	AC087294.1	Colon_Transverse	colon	0	0.989
ENSG00000148219	ASTN2	Colon_Sigmoid	proximal	-0.06	0.989
ENSG00000132855	ANGPTL3	Colon_Sigmoid	colon	0	0.989
ENSG00000141337	ARSG	Adipose_Subcutaneous	colon	0	0.989
ENSG00000115525	ST3GAL5	Adipose_Visceral_Omentum	distal	0	0.989
ENSG00000182405	PGBD4	Whole_Blood	distal	0	0.989
ENSG00000226416	MRPL23-AS1	Adipose_Visceral_Omentum	male	0	0.989
ENSG00000188227	ZNF793	Whole_Blood	male	0	0.989
ENSG00000111215	PRR4	Colon_Transverse	distal	0	0.989
ENSG00000160439	RDH13	Cells_EBV-transformed_lymphocytes	female	0	0.989
ENSG00000142798	HSPG2	Cells_EBV-transformed_lymphocytes	male	0	0.989
ENSG00000156858	PRR14	Adipose_Subcutaneous	male	0	0.989
ENSG00000179528	LBX2	Colon_Transverse	proximal	0	0.989
ENSG00000180616	SSTR2	Colon_Transverse	female	0	0.989
ENSG00000268754	LINC01081	Colon_Transverse	proximal	0	0.989
ENSG00000118705	RPN2	Colon_Sigmoid	overall	0	0.989
ENSG00000223797	ENTPD3-AS1	Cells_EBV-transformed_lymphocytes	rectal	0	0.989
ENSG00000283828	AL137002.2	Colon_Transverse	colon	0	0.989
ENSG00000144867	SRPRB	Adipose_Subcutaneous	colon	0	0.989
ENSG00000174226	SNX31	Adipose_Visceral_Omentum	rectal	0	0.989
ENSG00000245522	LINC02709	Colon_Sigmoid	male	0	0.989
ENSG00000080031	PTPRH	Colon_Sigmoid	colon	0	0.989
ENSG00000142655	PEX14	Adipose_Visceral_Omentum	overall	0	0.989
ENSG00000186567	CEACAM19	Colon_Sigmoid	distal	0	0.989
ENSG00000153404	PLEKHG4B	Colon_Sigmoid	colon	0	0.989
ENSG00000166925	TSC22D4	Adipose_Visceral_Omentum	colon	0	0.989
ENSG00000086189	DIMT1	Colon_Transverse	distal	0	0.989
ENSG00000163945	UVSSA	Colon_Sigmoid	proximal	0	0.989
ENSG00000197562	RAB40C	Whole_Blood	overall	0	0.989
ENSG00000226180	AC010536.1	Adipose_Visceral_Omentum	male	0	0.989
ENSG00000245105	A2M-AS1	Adipose_Visceral_Omentum	colon	0	0.989
ENSG00000169087	HSPBAP1	Colon_Sigmoid	distal	-0.01	0.989
ENSG00000153404	PLEKHG4B	Colon_Sigmoid	proximal	0	0.989
ENSG00000165113	GKAP1	Adipose_Subcutaneous	proximal	0	0.989
ENSG00000154978	VOPP1	Adipose_Visceral_Omentum	proximal	0	0.989
ENSG00000197157	SND1	Whole_Blood	distal	0	0.989
ENSG00000163322	ABRAXAS1	Adipose_Subcutaneous	male	-0.01	0.989
ENSG00000123213	NLN	Adipose_Subcutaneous	female	0	0.989
ENSG00000170579	DLGAP1	Adipose_Visceral_Omentum	proximal	0	0.989
ENSG00000187013	C17orf82	Colon_Sigmoid	overall	0	0.989
ENSG00000261229	AC021483.2	Adipose_Subcutaneous	male	0	0.989
ENSG00000175164	ABO	Adipose_Visceral_Omentum	colon	0	0.989
ENSG00000188783	PRELP	Adipose_Subcutaneous	rectal	0	0.989
ENSG00000101639	CEP192	Cells_EBV-transformed_lymphocytes	rectal	0	0.989
ENSG00000130943	PKDREJ	Colon_Transverse	colon	0	0.989
ENSG00000203907	OOEP	Adipose_Visceral_Omentum	colon	0	0.989
ENSG00000168004	PLAAT5	Adipose_Visceral_Omentum	female	0	0.989
ENSG00000229539	AL353194.1	Cells_EBV-transformed_lymphocytes	colon	0	0.989
ENSG00000259953	AL138756.1	Colon_Sigmoid	distal	0	0.989
ENSG00000230873	STMND1	Colon_Transverse	colon	0	0.989
ENSG00000164933	SLC25A32	Adipose_Visceral_Omentum	male	0	0.989
ENSG00000175662	TOM1L2	Adipose_Subcutaneous	male	0	0.989
ENSG00000143156	NME7	Adipose_Visceral_Omentum	female	0	0.989
ENSG00000262119	AL079343.1	Colon_Sigmoid	proximal	0	0.989
ENSG00000280109	PLAC4	Adipose_Subcutaneous	proximal	0	0.989
ENSG00000176125	UFSP1	Adipose_Subcutaneous	female	0	0.989
ENSG00000261754	AC008555.1	Colon_Sigmoid	male	0	0.989
ENSG00000143786	CNIH3	Colon_Transverse	overall	0	0.989
ENSG00000068796	KIF2A	Colon_Sigmoid	female	0	0.989
ENSG00000211452	DIO1	Whole_Blood	female	0	0.989
ENSG00000129596	CDO1	Colon_Sigmoid	rectal	0	0.989
ENSG00000138135	CH25H	Colon_Sigmoid	overall	0	0.989
ENSG00000250900	AC008443.6	Colon_Sigmoid	proximal	0	0.989
ENSG00000100429	HDAC10	Whole_Blood	proximal	0	0.989
ENSG00000100225	FBXO7	Colon_Transverse	female	0	0.989
ENSG00000167525	PROCA1	Adipose_Subcutaneous	female	0	0.989
ENSG00000272899	ATP6V1FNB	Colon_Sigmoid	distal	0	0.989
ENSG00000148484	RSU1	Colon_Sigmoid	distal	0	0.989
ENSG00000275481	AC025031.4	Adipose_Subcutaneous	overall	0	0.989
ENSG00000188739	RBM34	Whole_Blood	overall	0	0.989
ENSG00000225986	UBXN10-AS1	Colon_Transverse	rectal	0	0.989
ENSG00000157429	ZNF19	Colon_Transverse	colon	-0.01	0.989
ENSG00000249684	AC106795.2	Whole_Blood	male	0	0.989
ENSG00000178734	LMO7DN	Colon_Transverse	female	0	0.989
ENSG00000102890	ELMO3	Colon_Transverse	colon	-0.35	0.989
ENSG00000184156	KCNQ3	Colon_Transverse	rectal	-0.01	0.989
ENSG00000140391	TSPAN3	Adipose_Subcutaneous	colon	0	0.989
ENSG00000205078	SYCE1L	Colon_Sigmoid	female	0	0.989
ENSG00000144339	TMEFF2	Adipose_Subcutaneous	female	0	0.989
ENSG00000258586	LINC02274	Adipose_Subcutaneous	male	0	0.989
ENSG00000149292	TTC12	Whole_Blood	overall	0	0.989
ENSG00000140199	SLC12A6	Adipose_Visceral_Omentum	overall	0	0.989
ENSG00000143653	SCCPDH	Cells_EBV-transformed_lymphocytes	female	0	0.989
ENSG00000249797	LINC02147	Colon_Transverse	proximal	0	0.989
ENSG00000040199	PHLPP2	Whole_Blood	proximal	0	0.989
ENSG00000186684	CYP27C1	Colon_Transverse	female	0	0.989
ENSG00000162390	ACOT11	Adipose_Visceral_Omentum	proximal	0.01	0.989
ENSG00000189367	KIAA0408	Colon_Sigmoid	rectal	0	0.989
ENSG00000114054	PCCB	Whole_Blood	rectal	0	0.989
ENSG00000226816	AC005082.1	Whole_Blood	female	0	0.989
ENSG00000083123	BCKDHB	Colon_Sigmoid	distal	0	0.989
ENSG00000165487	MICU2	Whole_Blood	colon	0	0.989
ENSG00000054967	RELT	Adipose_Subcutaneous	overall	0	0.989
ENSG00000075415	SLC25A3	Colon_Transverse	distal	0	0.989
ENSG00000120437	ACAT2	Colon_Sigmoid	distal	0	0.989
ENSG00000154265	ABCA5	Colon_Transverse	rectal	0	0.989
ENSG00000173436	MICOS10	Colon_Sigmoid	rectal	0	0.989
ENSG00000179240	GVQW3	Colon_Transverse	rectal	0	0.989
ENSG00000164818	DNAAF5	Cells_EBV-transformed_lymphocytes	colon	0	0.989
ENSG00000198498	TMA16	Colon_Sigmoid	rectal	0	0.989
ENSG00000182858	ALG12	Adipose_Visceral_Omentum	male	0	0.989
ENSG00000131374	TBC1D5	Whole_Blood	rectal	-0.01	0.989
ENSG00000161265	U2AF1L4	Cells_EBV-transformed_lymphocytes	proximal	0	0.989
ENSG00000256073	URB1-AS1	Adipose_Subcutaneous	colon	0	0.989
ENSG00000051108	HERPUD1	Adipose_Visceral_Omentum	female	0	0.989
ENSG00000170190	SLC16A5	Whole_Blood	female	0	0.989
ENSG00000256223	ZNF10	Colon_Sigmoid	distal	0	0.989
ENSG00000123552	USP45	Whole_Blood	rectal	0.01	0.989
ENSG00000213995	NAXD	Colon_Transverse	overall	0	0.989
ENSG00000172922	RNASEH2C	Cells_EBV-transformed_lymphocytes	distal	0.06	0.989
ENSG00000085644	ZNF213	Colon_Sigmoid	male	0	0.989
ENSG00000267784	AC010680.1	Colon_Sigmoid	female	0	0.989
ENSG00000154319	FAM167A	Cells_EBV-transformed_lymphocytes	female	0	0.989
ENSG00000136378	ADAMTS7	Whole_Blood	male	0	0.989
ENSG00000248275	TRIM52-AS1	Colon_Transverse	distal	0	0.989
ENSG00000135956	TMEM127	Adipose_Subcutaneous	overall	0	0.989
ENSG00000110169	HPX	Adipose_Subcutaneous	overall	0	0.989
ENSG00000229727	AC013460.1	Adipose_Subcutaneous	overall	0	0.989
ENSG00000225342	AC079630.1	Adipose_Visceral_Omentum	male	0	0.989
ENSG00000118308	LRMP	Adipose_Subcutaneous	male	0	0.989
ENSG00000228544	CCDC183-AS1	Adipose_Visceral_Omentum	overall	0	0.989
ENSG00000182544	MFSD5	Adipose_Subcutaneous	rectal	0	0.989
ENSG00000205086	C2orf91	Cells_EBV-transformed_lymphocytes	rectal	0	0.989
ENSG00000204851	PNMA8B	Cells_EBV-transformed_lymphocytes	proximal	0	0.989
ENSG00000224376	AC017104.1	Adipose_Subcutaneous	proximal	0	0.989
ENSG00000278834	AC073508.3	Adipose_Subcutaneous	proximal	0	0.989
ENSG00000198520	ARMH1	Colon_Sigmoid	rectal	0	0.989
ENSG00000038532	CLEC16A	Whole_Blood	male	-0.01	0.989
ENSG00000234694	AL139289.2	Colon_Transverse	distal	0	0.989
ENSG00000169129	AFAP1L2	Adipose_Subcutaneous	male	0	0.989
ENSG00000089057	SLC23A2	Adipose_Subcutaneous	proximal	0	0.989
ENSG00000188739	RBM34	Whole_Blood	rectal	0.01	0.989
ENSG00000170949	ZNF160	Colon_Transverse	colon	0	0.989
ENSG00000271967	AL583856.2	Colon_Transverse	male	0	0.989
ENSG00000251230	MIR3945HG	Whole_Blood	female	0	0.989
ENSG00000100413	POLR3H	Colon_Sigmoid	male	0	0.989
ENSG00000182359	KBTBD3	Whole_Blood	distal	0	0.989
ENSG00000123407	HOXC12	Adipose_Subcutaneous	distal	0	0.989
ENSG00000148700	ADD3	Colon_Sigmoid	rectal	0	0.989
ENSG00000162076	FLYWCH2	Adipose_Subcutaneous	rectal	0	0.989
ENSG00000136104	RNASEH2B	Whole_Blood	overall	0	0.989
ENSG00000185989	RASA3	Colon_Transverse	proximal	0	0.989
ENSG00000021776	AQR	Adipose_Visceral_Omentum	proximal	0.01	0.989
ENSG00000134817	APLNR	Adipose_Subcutaneous	distal	0	0.989
ENSG00000167671	UBXN6	Colon_Transverse	distal	0	0.989
ENSG00000139597	N4BP2L1	Colon_Sigmoid	distal	0.01	0.989
ENSG00000272396	AC005392.3	Whole_Blood	overall	0.01	0.989
ENSG00000104976	SNAPC2	Colon_Transverse	female	0	0.989
ENSG00000178623	GPR35	Cells_EBV-transformed_lymphocytes	distal	0	0.989
ENSG00000176239	OR51B6	Whole_Blood	overall	0	0.989
ENSG00000232093	DCST1-AS1	Colon_Transverse	female	0	0.989
ENSG00000275393	AC018695.6	Colon_Transverse	female	0	0.989
ENSG00000073111	MCM2	Colon_Sigmoid	proximal	0	0.989
ENSG00000163735	CXCL5	Colon_Transverse	distal	0	0.989
ENSG00000279278	AC245060.6	Colon_Sigmoid	male	0	0.989
ENSG00000214654	B3GNT10	Colon_Sigmoid	proximal	0	0.989
ENSG00000128641	MYO1B	Colon_Transverse	female	0	0.989
ENSG00000151136	BTBD11	Whole_Blood	distal	0	0.989
ENSG00000198393	ZNF26	Adipose_Subcutaneous	proximal	0	0.989
ENSG00000198393	ZNF26	Adipose_Visceral_Omentum	proximal	0	0.989
ENSG00000135362	PRR5L	Cells_EBV-transformed_lymphocytes	proximal	-0.01	0.989
ENSG00000198393	ZNF26	Colon_Transverse	proximal	0	0.989
ENSG00000146090	RASGEF1C	Adipose_Subcutaneous	colon	0	0.989
ENSG00000151655	ITIH2	Cells_EBV-transformed_lymphocytes	male	0	0.989
ENSG00000104863	LIN7B	Colon_Sigmoid	male	0	0.989
ENSG00000185065	AC000068.1	Colon_Transverse	colon	0	0.989
ENSG00000137343	ATAT1	Whole_Blood	distal	0	0.989
ENSG00000260259	LINC02166	Colon_Sigmoid	rectal	0	0.989
ENSG00000272143	FGF14-AS2	Colon_Transverse	male	0	0.989
ENSG00000181781	ODF3L2	Adipose_Visceral_Omentum	colon	0	0.989
ENSG00000119414	PPP6C	Adipose_Subcutaneous	overall	0	0.989
ENSG00000263731	AC145207.5	Colon_Sigmoid	colon	0	0.989
ENSG00000099968	BCL2L13	Adipose_Subcutaneous	overall	0	0.989
ENSG00000140740	UQCRC2	Colon_Sigmoid	female	0	0.989
ENSG00000144724	PTPRG	Colon_Transverse	proximal	-0.01	0.989
ENSG00000177830	CHID1	Adipose_Subcutaneous	rectal	0	0.989
ENSG00000215045	GRID2IP	Adipose_Visceral_Omentum	female	0	0.989
ENSG00000169242	EFNA1	Whole_Blood	overall	0.01	0.989
ENSG00000130311	DDA1	Colon_Sigmoid	male	0	0.989
ENSG00000178038	ALS2CL	Adipose_Visceral_Omentum	distal	0	0.989
ENSG00000083123	BCKDHB	Colon_Transverse	distal	0	0.989
ENSG00000171298	GAA	Adipose_Subcutaneous	overall	0	0.989
ENSG00000169967	MAP3K2	Cells_EBV-transformed_lymphocytes	colon	0	0.989
ENSG00000008516	MMP25	Adipose_Visceral_Omentum	female	0	0.989
ENSG00000115107	STEAP3	Adipose_Subcutaneous	female	0	0.989
ENSG00000277283	AC004812.2	Colon_Sigmoid	overall	0	0.989
ENSG00000172247	C1QTNF4	Cells_EBV-transformed_lymphocytes	rectal	0	0.989
ENSG00000179943	FIZ1	Adipose_Visceral_Omentum	rectal	0.01	0.989
ENSG00000109881	CCDC34	Whole_Blood	overall	0	0.989
ENSG00000230513	THAP7-AS1	Adipose_Subcutaneous	male	0	0.989
ENSG00000172840	PDP2	Adipose_Subcutaneous	rectal	-0.01	0.989
ENSG00000132541	RIDA	Cells_EBV-transformed_lymphocytes	overall	0	0.989
ENSG00000175787	ZNF169	Adipose_Subcutaneous	distal	0	0.989
ENSG00000131845	ZNF304	Cells_EBV-transformed_lymphocytes	overall	0	0.989
ENSG00000088543	C3orf18	Whole_Blood	female	0	0.989
ENSG00000198646	NCOA6	Colon_Sigmoid	female	0	0.989
ENSG00000255112	CHMP1B	Whole_Blood	overall	0	0.989
ENSG00000243368	MCCC1-AS1	Adipose_Subcutaneous	female	0	0.989
ENSG00000021574	SPAST	Colon_Sigmoid	female	0	0.989
ENSG00000182087	TMEM259	Colon_Transverse	rectal	0	0.989
ENSG00000165899	OTOGL	Colon_Sigmoid	colon	0	0.989
ENSG00000058063	ATP11B	Adipose_Subcutaneous	rectal	0	0.989
ENSG00000099219	ERMP1	Adipose_Visceral_Omentum	rectal	0	0.989
ENSG00000225383	SFTA1P	Adipose_Subcutaneous	male	0	0.989
ENSG00000179913	B3GNT3	Whole_Blood	male	0	0.989
ENSG00000196670	ZFP62	Colon_Transverse	female	0	0.989
ENSG00000156218	ADAMTSL3	Adipose_Subcutaneous	proximal	0	0.989
ENSG00000158270	COLEC12	Adipose_Subcutaneous	colon	0	0.989
ENSG00000213892	CEACAM16	Colon_Transverse	distal	-0.01	0.989
ENSG00000101194	SLC17A9	Adipose_Subcutaneous	overall	0	0.989
ENSG00000176532	PRR15	Colon_Transverse	female	0	0.989
ENSG00000188086	PRSS45P	Colon_Transverse	proximal	0	0.989
ENSG00000214309	MBLAC1	Whole_Blood	overall	0.01	0.989
ENSG00000196678	ERI2	Adipose_Visceral_Omentum	distal	0	0.989
ENSG00000153064	BANK1	Adipose_Subcutaneous	proximal	0	0.989
ENSG00000239332	LINC01119	Adipose_Subcutaneous	overall	0	0.989
ENSG00000250821	EXOC1L	Adipose_Visceral_Omentum	colon	0	0.989
ENSG00000106948	AKNA	Adipose_Visceral_Omentum	overall	0	0.989
ENSG00000177646	ACAD9	Colon_Transverse	male	0	0.989
ENSG00000257052	AP003721.4	Adipose_Visceral_Omentum	colon	0	0.989
ENSG00000227188	MGAT3-AS1	Adipose_Subcutaneous	female	0	0.989
ENSG00000254485	AC026191.1	Colon_Sigmoid	overall	0	0.989
ENSG00000269937	AC093525.7	Colon_Sigmoid	male	0	0.989
ENSG00000162543	UBXN10	Adipose_Visceral_Omentum	rectal	0	0.989
ENSG00000112685	EXOC2	Cells_EBV-transformed_lymphocytes	rectal	0	0.989
ENSG00000135773	CAPN9	Adipose_Visceral_Omentum	colon	0	0.989
ENSG00000164440	TXLNB	Whole_Blood	proximal	0	0.989
ENSG00000113249	HAVCR1	Adipose_Visceral_Omentum	female	0	0.989
ENSG00000109610	SOD3	Adipose_Subcutaneous	colon	0	0.989
ENSG00000076382	SPAG5	Adipose_Subcutaneous	proximal	0	0.989
ENSG00000236263	AC234582.2	Whole_Blood	overall	0	0.989
ENSG00000167186	COQ7	Whole_Blood	male	0	0.989
ENSG00000089199	CHGB	Whole_Blood	female	0	0.989
ENSG00000171497	PPID	Adipose_Visceral_Omentum	distal	0	0.989
ENSG00000182648	LINC01006	Adipose_Visceral_Omentum	colon	0.01	0.989
ENSG00000198420	TCAF1	Adipose_Subcutaneous	overall	0	0.989
ENSG00000086475	SEPHS1	Adipose_Subcutaneous	rectal	0.01	0.989
ENSG00000169814	BTD	Adipose_Visceral_Omentum	colon	-0.05	0.989
ENSG00000204843	DCTN1	Adipose_Subcutaneous	proximal	0	0.989
ENSG00000177725	AC105206.1	Adipose_Visceral_Omentum	colon	0	0.989
ENSG00000204843	DCTN1	Colon_Transverse	proximal	0	0.989
ENSG00000236320	SLFN14	Adipose_Subcutaneous	proximal	0	0.989
ENSG00000272361	AC005014.2	Whole_Blood	colon	0	0.989
ENSG00000151239	TWF1	Adipose_Visceral_Omentum	proximal	0	0.989
ENSG00000132952	USPL1	Colon_Transverse	overall	0.03	0.989
ENSG00000203791	EEF1AKMT2	Cells_EBV-transformed_lymphocytes	female	0	0.989
ENSG00000115138	POMC	Adipose_Subcutaneous	male	0.01	0.989
ENSG00000261472	AC084064.1	Adipose_Subcutaneous	colon	-0.01	0.989
ENSG00000105193	RPS16	Adipose_Visceral_Omentum	female	0	0.989
ENSG00000161920	MED11	Whole_Blood	colon	0	0.989
ENSG00000145217	SLC26A1	Adipose_Visceral_Omentum	female	0	0.989
ENSG00000106012	IQCE	Adipose_Visceral_Omentum	rectal	0	0.989
ENSG00000099365	STX1B	Whole_Blood	distal	0.01	0.989
ENSG00000070526	ST6GALNAC1	Whole_Blood	male	0	0.989
ENSG00000241697	TMEFF1	Adipose_Subcutaneous	male	0	0.989
ENSG00000266850	AC090912.2	Cells_EBV-transformed_lymphocytes	rectal	0	0.989
ENSG00000274776	AC090241.3	Adipose_Visceral_Omentum	male	0	0.989
ENSG00000139988	RDH12	Colon_Sigmoid	overall	0	0.989
ENSG00000251405	AC016571.1	Colon_Transverse	overall	0	0.989
ENSG00000181513	ACBD4	Whole_Blood	male	0	0.989
ENSG00000136044	APPL2	Colon_Sigmoid	female	0	0.989
ENSG00000028116	VRK2	Adipose_Subcutaneous	female	0	0.989
ENSG00000171916	LGALS9C	Adipose_Subcutaneous	colon	0	0.989
ENSG00000260563	AC132872.1	Adipose_Subcutaneous	rectal	0	0.989
ENSG00000149177	PTPRJ	Colon_Transverse	male	0	0.989
ENSG00000246100	LINC00900	Whole_Blood	female	0	0.989
ENSG00000088970	KIZ	Adipose_Visceral_Omentum	distal	0	0.989
ENSG00000175221	MED16	Adipose_Visceral_Omentum	colon	0	0.989
ENSG00000188783	PRELP	Colon_Sigmoid	distal	0	0.989
ENSG00000170291	ELP5	Adipose_Subcutaneous	colon	0	0.989
ENSG00000262246	CORO7	Whole_Blood	rectal	0.01	0.989
ENSG00000255389	Z97989.1	Cells_EBV-transformed_lymphocytes	rectal	0	0.989
ENSG00000228115	AL161725.2	Colon_Transverse	distal	0	0.989
ENSG00000124787	RPP40	Colon_Sigmoid	proximal	0	0.989
ENSG00000136874	STX17	Whole_Blood	female	0	0.989
ENSG00000272861	AC012360.2	Colon_Transverse	overall	0	0.989
ENSG00000125657	TNFSF9	Adipose_Subcutaneous	male	0	0.989
ENSG00000133704	IPO8	Cells_EBV-transformed_lymphocytes	overall	0	0.989
ENSG00000279168	AC105052.4	Adipose_Visceral_Omentum	colon	0	0.989
ENSG00000082805	ERC1	Colon_Sigmoid	proximal	0	0.989
ENSG00000267049	AC002398.1	Colon_Transverse	colon	0	0.989
ENSG00000177640	CASC2	Adipose_Visceral_Omentum	male	0	0.989
ENSG00000227051	C14orf132	Adipose_Visceral_Omentum	colon	0	0.989
ENSG00000153767	GTF2E1	Whole_Blood	overall	0.02	0.989
ENSG00000243410	PSMD6-AS1	Colon_Transverse	rectal	0	0.989
ENSG00000156966	B3GNT7	Adipose_Visceral_Omentum	colon	0	0.989
ENSG00000108479	GALK1	Cells_EBV-transformed_lymphocytes	male	0	0.989
ENSG00000183066	WBP2NL	Cells_EBV-transformed_lymphocytes	rectal	0	0.989
ENSG00000251216	AC106895.2	Colon_Sigmoid	male	0	0.989
ENSG00000149922	TBX6	Whole_Blood	rectal	0	0.989
ENSG00000140876	NUDT7	Cells_EBV-transformed_lymphocytes	colon	-0.01	0.989
ENSG00000213123	TCTEX1D2	Whole_Blood	proximal	0	0.989
ENSG00000197619	ZNF615	Colon_Sigmoid	overall	0	0.989
ENSG00000273270	AC090114.2	Colon_Sigmoid	male	0	0.989
ENSG00000140365	COMMD4	Colon_Transverse	distal	0	0.989
ENSG00000263327	TAPT1-AS1	Adipose_Subcutaneous	colon	0	0.989
ENSG00000127947	PTPN12	Colon_Sigmoid	proximal	0	0.989
ENSG00000260804	LINC01963	Adipose_Subcutaneous	rectal	0	0.989
ENSG00000197479	PCDHB11	Colon_Transverse	colon	0	0.989
ENSG00000162004	CCDC78	Colon_Sigmoid	overall	0	0.989
ENSG00000171747	LGALS4	Colon_Sigmoid	male	0	0.989
ENSG00000095637	SORBS1	Colon_Sigmoid	overall	0	0.989
ENSG00000266554	LINC01443	Colon_Sigmoid	distal	0	0.989
ENSG00000204387	SNHG32	Colon_Transverse	female	0	0.989
ENSG00000239779	WBP1	Adipose_Visceral_Omentum	male	-0.01	0.989
ENSG00000198909	MAP3K3	Colon_Sigmoid	proximal	0	0.989
ENSG00000136111	TBC1D4	Cells_EBV-transformed_lymphocytes	proximal	0	0.989
ENSG00000272158	AL139022.2	Colon_Transverse	overall	0	0.989
ENSG00000124593	AL365205.1	Adipose_Visceral_Omentum	proximal	0	0.989
ENSG00000251580	LINC02482	Colon_Transverse	distal	0	0.989
ENSG00000188549	CCDC9B	Adipose_Visceral_Omentum	distal	0	0.989
ENSG00000126351	THRA	Whole_Blood	male	0	0.989
ENSG00000263338	AC027796.5	Adipose_Subcutaneous	proximal	0	0.989
ENSG00000116983	HPCAL4	Whole_Blood	overall	0	0.989
ENSG00000263072	ZNF213-AS1	Adipose_Subcutaneous	overall	0	0.989
ENSG00000125730	C3	Adipose_Subcutaneous	proximal	0	0.989
ENSG00000253661	ZFHX4-AS1	Colon_Transverse	distal	-0.01	0.989
ENSG00000174483	BBS1	Adipose_Visceral_Omentum	colon	0	0.989
ENSG00000118873	RAB3GAP2	Cells_EBV-transformed_lymphocytes	female	0	0.989
ENSG00000070371	CLTCL1	Whole_Blood	male	0	0.989
ENSG00000188428	BLOC1S5	Cells_EBV-transformed_lymphocytes	overall	0	0.989
ENSG00000185088	RPS27L	Whole_Blood	colon	0	0.989
ENSG00000270179	AP002840.2	Cells_EBV-transformed_lymphocytes	colon	0	0.989
ENSG00000133302	SLF1	Adipose_Visceral_Omentum	overall	0	0.989
ENSG00000134444	RELCH	Colon_Sigmoid	male	0	0.989
ENSG00000088451	TGDS	Colon_Transverse	colon	0	0.989
ENSG00000109171	SLAIN2	Adipose_Visceral_Omentum	overall	0	0.989
ENSG00000143367	TUFT1	Colon_Transverse	rectal	0	0.989
ENSG00000083312	TNPO1	Adipose_Subcutaneous	male	-0.01	0.989
ENSG00000177410	ZFAS1	Cells_EBV-transformed_lymphocytes	rectal	0	0.989
ENSG00000130255	RPL36	Whole_Blood	overall	0	0.989
ENSG00000071575	TRIB2	Adipose_Visceral_Omentum	overall	0	0.989
ENSG00000228223	HCG11	Colon_Transverse	rectal	0	0.989
ENSG00000226747	FSIP2-AS2	Colon_Transverse	female	0	0.989
ENSG00000154978	VOPP1	Adipose_Subcutaneous	colon	0	0.989
ENSG00000169862	CTNND2	Adipose_Subcutaneous	distal	0	0.99
ENSG00000267106	ZNF561-AS1	Whole_Blood	male	0	0.99
ENSG00000109846	CRYAB	Adipose_Subcutaneous	proximal	0	0.99
ENSG00000163132	MSX1	Colon_Sigmoid	male	0	0.99
ENSG00000275216	AL161431.1	Colon_Transverse	distal	0	0.99
ENSG00000095319	NUP188	Colon_Sigmoid	distal	0	0.99
ENSG00000097007	ABL1	Whole_Blood	female	0	0.99
ENSG00000142102	PGGHG	Adipose_Visceral_Omentum	rectal	0	0.99
ENSG00000108395	TRIM37	Adipose_Visceral_Omentum	rectal	0	0.99
ENSG00000138639	ARHGAP24	Adipose_Subcutaneous	proximal	0	0.99
ENSG00000254343	AC091563.1	Adipose_Visceral_Omentum	female	0	0.99
ENSG00000145194	ECE2	Colon_Transverse	proximal	0	0.99
ENSG00000223552	CCR5AS	Whole_Blood	distal	0	0.99
ENSG00000144331	ZNF385B	Adipose_Subcutaneous	rectal	0	0.99
ENSG00000114779	ABHD14B	Adipose_Subcutaneous	proximal	-0.01	0.99
ENSG00000203797	DDO	Whole_Blood	male	0	0.99
ENSG00000104904	OAZ1	Colon_Transverse	overall	0	0.99
ENSG00000232934	AL157786.1	Whole_Blood	colon	0	0.99
ENSG00000112936	C7	Colon_Sigmoid	overall	0	0.99
ENSG00000176454	LPCAT4	Whole_Blood	overall	0	0.99
ENSG00000229666	MAST4-AS1	Adipose_Visceral_Omentum	distal	0	0.99
ENSG00000149292	TTC12	Cells_EBV-transformed_lymphocytes	overall	0	0.99
ENSG00000170634	ACYP2	Whole_Blood	male	0	0.99
ENSG00000124222	STX16	Adipose_Visceral_Omentum	female	0	0.99
ENSG00000106771	TMEM245	Whole_Blood	overall	0	0.99
ENSG00000141569	TRIM65	Colon_Sigmoid	colon	0	0.99
ENSG00000240990	HOXA11-AS	Adipose_Subcutaneous	distal	0	0.99
ENSG00000168944	CEP120	Cells_EBV-transformed_lymphocytes	overall	0	0.99
ENSG00000169599	NFU1	Colon_Sigmoid	overall	0	0.99
ENSG00000140057	AK7	Colon_Sigmoid	distal	0	0.99
ENSG00000277161	PIGW	Adipose_Subcutaneous	female	0	0.99
ENSG00000095787	WAC	Cells_EBV-transformed_lymphocytes	rectal	0	0.99
ENSG00000167618	LAIR2	Colon_Transverse	female	0	0.99
ENSG00000213139	CRYGS	Colon_Transverse	rectal	0	0.99
ENSG00000248275	TRIM52-AS1	Colon_Sigmoid	distal	0	0.99
ENSG00000181523	SGSH	Whole_Blood	male	0	0.99
ENSG00000183844	FAM3B	Whole_Blood	proximal	0	0.99
ENSG00000277621	AC005277.2	Colon_Transverse	female	0	0.99
ENSG00000181666	ZNF875	Colon_Transverse	proximal	0	0.99
ENSG00000130312	MRPL34	Cells_EBV-transformed_lymphocytes	male	0	0.99
ENSG00000163873	GRIK3	Colon_Transverse	male	0	0.99
ENSG00000166831	RBPMS2	Whole_Blood	male	0	0.99
ENSG00000144182	LIPT1	Colon_Sigmoid	overall	0	0.99
ENSG00000159592	GPBP1L1	Colon_Sigmoid	proximal	0	0.99
ENSG00000184162	NR2C2AP	Adipose_Visceral_Omentum	overall	0	0.99
ENSG00000087206	UIMC1	Cells_EBV-transformed_lymphocytes	male	0	0.99
ENSG00000139645	ANKRD52	Colon_Sigmoid	colon	0	0.99
ENSG00000013523	ANGEL1	Adipose_Subcutaneous	overall	0	0.99
ENSG00000271973	AC141002.1	Colon_Transverse	overall	0	0.99
ENSG00000276523	AC025287.3	Colon_Sigmoid	male	0	0.99
ENSG00000162763	LRRC52	Colon_Sigmoid	rectal	0	0.99
ENSG00000104343	UBE2W	Adipose_Subcutaneous	distal	-0.01	0.99
ENSG00000138750	NUP54	Adipose_Subcutaneous	female	0	0.99
ENSG00000148225	WDR31	Colon_Sigmoid	colon	0	0.99
ENSG00000105281	SLC1A5	Adipose_Subcutaneous	female	0	0.99
ENSG00000126858	RHOT1	Whole_Blood	overall	0	0.99
ENSG00000166260	COX11	Adipose_Visceral_Omentum	female	0	0.99
ENSG00000203326	ZNF525	Adipose_Visceral_Omentum	rectal	0	0.99
ENSG00000256128	LINC00944	Colon_Transverse	rectal	0	0.99
ENSG00000069998	HDHD5	Colon_Sigmoid	male	0	0.99
ENSG00000265579	AC023301.1	Adipose_Visceral_Omentum	colon	0	0.99
ENSG00000106399	RPA3	Colon_Transverse	proximal	0	0.99
ENSG00000151012	SLC7A11	Colon_Transverse	colon	0.01	0.99
ENSG00000115652	UXS1	Adipose_Subcutaneous	rectal	0	0.99
ENSG00000099840	IZUMO4	Adipose_Visceral_Omentum	distal	-0.01	0.99
ENSG00000146856	AGBL3	Colon_Transverse	rectal	0	0.99
ENSG00000162076	FLYWCH2	Adipose_Subcutaneous	female	0	0.99
ENSG00000175147	TMEM51-AS1	Colon_Sigmoid	proximal	0	0.99
ENSG00000231177	LINC00852	Cells_EBV-transformed_lymphocytes	colon	0.01	0.99
ENSG00000198887	SMC5	Colon_Transverse	rectal	0	0.99
ENSG00000166819	PLIN1	Colon_Sigmoid	female	-0.01	0.99
ENSG00000203667	COX20	Adipose_Subcutaneous	distal	0.01	0.99
ENSG00000171446	KRT27	Colon_Sigmoid	proximal	0	0.99
ENSG00000158483	FAM86C1	Colon_Transverse	distal	0	0.99
ENSG00000142530	FAM71E1	Adipose_Subcutaneous	rectal	0	0.99
ENSG00000275494	AC133552.5	Cells_EBV-transformed_lymphocytes	colon	0	0.99
ENSG00000204516	MICB	Adipose_Visceral_Omentum	overall	0	0.99
ENSG00000141526	SLC16A3	Adipose_Visceral_Omentum	colon	0	0.99
ENSG00000070081	NUCB2	Cells_EBV-transformed_lymphocytes	distal	0	0.99
ENSG00000172243	CLEC7A	Adipose_Subcutaneous	distal	0.01	0.99
ENSG00000198420	TCAF1	Adipose_Subcutaneous	distal	0	0.99
ENSG00000259416	AC021739.3	Adipose_Subcutaneous	overall	0	0.99
ENSG00000164334	FAM170A	Adipose_Visceral_Omentum	proximal	0	0.99
ENSG00000181754	AMIGO1	Colon_Transverse	female	0	0.99
ENSG00000196387	ZNF140	Adipose_Subcutaneous	distal	0	0.99
ENSG00000116983	HPCAL4	Colon_Sigmoid	male	0	0.99
ENSG00000079277	MKNK1	Adipose_Subcutaneous	colon	0	0.99
ENSG00000101188	NTSR1	Colon_Transverse	colon	0	0.99
ENSG00000233682	AL356417.2	Colon_Transverse	proximal	0	0.99
ENSG00000253669	GASAL1	Adipose_Visceral_Omentum	male	0	0.99
ENSG00000173706	HEG1	Whole_Blood	distal	0	0.99
ENSG00000141569	TRIM65	Adipose_Visceral_Omentum	distal	0	0.99
ENSG00000006453	BAIAP2L1	Whole_Blood	proximal	0	0.99
ENSG00000165995	CACNB2	Whole_Blood	rectal	0	0.99
ENSG00000136002	ARHGEF4	Colon_Sigmoid	rectal	-0.01	0.99
ENSG00000154736	ADAMTS5	Colon_Transverse	colon	0	0.99
ENSG00000139428	MMAB	Adipose_Subcutaneous	distal	0	0.99
ENSG00000134697	GNL2	Colon_Sigmoid	distal	0	0.99
ENSG00000155463	OXA1L	Colon_Transverse	overall	0	0.99
ENSG00000128050	PAICS	Colon_Sigmoid	proximal	0	0.99
ENSG00000186446	ZNF501	Cells_EBV-transformed_lymphocytes	distal	0	0.99
ENSG00000001036	FUCA2	Whole_Blood	colon	0.01	0.99
ENSG00000225126	AL365194.1	Adipose_Visceral_Omentum	male	0	0.99
ENSG00000172349	IL16	Colon_Transverse	female	0	0.99
ENSG00000049618	ARID1B	Adipose_Subcutaneous	colon	0.01	0.99
ENSG00000107796	ACTA2	Whole_Blood	male	0	0.99
ENSG00000173511	VEGFB	Adipose_Visceral_Omentum	overall	0	0.99
ENSG00000229539	AL353194.1	Whole_Blood	colon	0	0.99
ENSG00000236204	LINC01376	Colon_Transverse	male	0	0.99
ENSG00000213809	KLRK1	Colon_Sigmoid	colon	0	0.99
ENSG00000111237	VPS29	Whole_Blood	proximal	0	0.99
ENSG00000115556	PLCD4	Colon_Sigmoid	colon	0.01	0.99
ENSG00000183624	HMCES	Cells_EBV-transformed_lymphocytes	proximal	-0.02	0.99
ENSG00000142494	SLC47A1	Whole_Blood	overall	0	0.99
ENSG00000106526	ACTR3C	Adipose_Visceral_Omentum	proximal	0.01	0.99
ENSG00000249451	AC021491.1	Colon_Sigmoid	proximal	0	0.99
ENSG00000277022	AL031663.3	Colon_Transverse	colon	0.01	0.99
ENSG00000104643	MTMR9	Adipose_Visceral_Omentum	overall	0	0.99
ENSG00000071246	VASH1	Whole_Blood	female	0	0.99
ENSG00000267199	AP001029.2	Cells_EBV-transformed_lymphocytes	distal	0	0.99
ENSG00000269940	AL049840.4	Colon_Sigmoid	distal	0	0.99
ENSG00000168818	STX18	Colon_Transverse	proximal	0	0.99
ENSG00000183426	NPIPA1	Cells_EBV-transformed_lymphocytes	female	0	0.99
ENSG00000231764	DLX6-AS1	Adipose_Subcutaneous	proximal	-0.01	0.99
ENSG00000241258	CRCP	Whole_Blood	distal	0	0.99
ENSG00000236255	AC009404.1	Colon_Transverse	distal	0	0.99
ENSG00000197959	DNM3	Whole_Blood	female	0	0.99
ENSG00000115750	TAF1B	Colon_Sigmoid	rectal	0	0.99
ENSG00000104899	AMH	Cells_EBV-transformed_lymphocytes	rectal	0	0.99
ENSG00000143740	SNAP47	Cells_EBV-transformed_lymphocytes	rectal	-0.01	0.99
ENSG00000111481	COPZ1	Adipose_Subcutaneous	rectal	0	0.99
ENSG00000164830	OXR1	Colon_Sigmoid	male	0	0.99
ENSG00000116237	ICMT	Whole_Blood	male	0.01	0.99
ENSG00000123104	ITPR2	Colon_Transverse	female	-0.01	0.99
ENSG00000178338	ZNF354B	Adipose_Subcutaneous	colon	0	0.99
ENSG00000116857	TMEM9	Adipose_Subcutaneous	female	0	0.99
ENSG00000164398	ACSL6	Adipose_Visceral_Omentum	proximal	0	0.99
ENSG00000282024	AL009031.1	Whole_Blood	overall	0	0.99
ENSG00000134013	LOXL2	Cells_EBV-transformed_lymphocytes	proximal	0	0.99
ENSG00000100365	NCF4	Cells_EBV-transformed_lymphocytes	overall	0	0.99
ENSG00000188725	SMIM15	Adipose_Subcutaneous	female	0	0.99
ENSG00000130414	NDUFA10	Adipose_Subcutaneous	rectal	0	0.99
ENSG00000132405	TBC1D14	Cells_EBV-transformed_lymphocytes	colon	0	0.99
ENSG00000196220	SRGAP3	Colon_Sigmoid	rectal	0	0.99
ENSG00000272361	AC005014.2	Colon_Transverse	distal	0	0.99
ENSG00000008226	DLEC1	Adipose_Visceral_Omentum	proximal	0	0.99
ENSG00000257354	AC048341.1	Adipose_Visceral_Omentum	rectal	0	0.99
ENSG00000104852	SNRNP70	Adipose_Visceral_Omentum	distal	0	0.99
ENSG00000111837	MAK	Colon_Transverse	rectal	-0.01	0.99
ENSG00000120645	IQSEC3	Colon_Sigmoid	colon	0	0.99
ENSG00000053524	MCF2L2	Adipose_Subcutaneous	rectal	0	0.99
ENSG00000094914	AAAS	Adipose_Subcutaneous	rectal	0	0.99
ENSG00000156869	FRRS1	Cells_EBV-transformed_lymphocytes	colon	0	0.99
ENSG00000267749	AC092068.3	Cells_EBV-transformed_lymphocytes	male	0	0.99
ENSG00000220205	VAMP2	Cells_EBV-transformed_lymphocytes	rectal	0	0.99
ENSG00000100644	HIF1A	Cells_EBV-transformed_lymphocytes	colon	0	0.99
ENSG00000154451	GBP5	Colon_Transverse	colon	0	0.99
ENSG00000103550	KNOP1	Adipose_Visceral_Omentum	proximal	0	0.99
ENSG00000145908	ZNF300	Adipose_Visceral_Omentum	rectal	0	0.99
ENSG00000123329	ARHGAP9	Adipose_Subcutaneous	distal	0	0.99
ENSG00000273253	AL022328.4	Colon_Transverse	male	0	0.99
ENSG00000119446	RBM18	Colon_Sigmoid	rectal	0	0.99
ENSG00000198563	DDX39B	Whole_Blood	distal	0	0.99
ENSG00000102547	CAB39L	Whole_Blood	overall	0	0.99
ENSG00000196323	ZBTB44	Adipose_Visceral_Omentum	female	0	0.99
ENSG00000139988	RDH12	Adipose_Subcutaneous	overall	0	0.99
ENSG00000160007	ARHGAP35	Adipose_Subcutaneous	proximal	0	0.99
ENSG00000171865	RNASEH1	Colon_Sigmoid	rectal	-0.01	0.99
ENSG00000158717	RNF166	Cells_EBV-transformed_lymphocytes	rectal	0	0.99
ENSG00000267265	AC011476.3	Whole_Blood	distal	0	0.99
ENSG00000158623	COPG2	Adipose_Visceral_Omentum	rectal	0	0.99
ENSG00000241973	PI4KA	Colon_Transverse	distal	0	0.99
ENSG00000081760	AACS	Adipose_Subcutaneous	colon	0	0.99
ENSG00000232310	AL078590.2	Adipose_Subcutaneous	rectal	0	0.99
ENSG00000126005	MMP24OS	Colon_Transverse	distal	0	0.99
ENSG00000188385	JAKMIP3	Adipose_Subcutaneous	distal	0	0.99
ENSG00000144567	RETREG2	Adipose_Visceral_Omentum	rectal	0	0.99
ENSG00000212694	LINC01089	Whole_Blood	distal	0	0.99
ENSG00000169136	ATF5	Adipose_Subcutaneous	proximal	0	0.99
ENSG00000180198	RCC1	Cells_EBV-transformed_lymphocytes	male	0	0.99
ENSG00000197385	ZNF860	Colon_Transverse	male	0	0.99
ENSG00000205707	ETFRF1	Colon_Sigmoid	proximal	0.01	0.99
ENSG00000206567	AC022007.1	Colon_Transverse	proximal	0	0.99
ENSG00000250510	GPR162	Colon_Sigmoid	male	0	0.99
ENSG00000246877	DNM1P35	Colon_Sigmoid	distal	0	0.99
ENSG00000173221	GLRX	Adipose_Subcutaneous	rectal	0	0.99
ENSG00000090013	BLVRB	Adipose_Subcutaneous	overall	0	0.99
ENSG00000163319	MRPS18C	Colon_Transverse	overall	0	0.99
ENSG00000115935	WIPF1	Adipose_Visceral_Omentum	rectal	0	0.99
ENSG00000120647	CCDC77	Colon_Sigmoid	overall	0	0.99
ENSG00000076641	PAG1	Whole_Blood	male	0	0.99
ENSG00000159069	FBXW5	Cells_EBV-transformed_lymphocytes	rectal	0	0.99
ENSG00000183605	SFXN4	Adipose_Subcutaneous	female	0	0.99
ENSG00000135269	TES	Colon_Transverse	male	0	0.99
ENSG00000272129	AL359715.3	Colon_Transverse	overall	0	0.99
ENSG00000124440	HIF3A	Colon_Transverse	colon	0	0.99
ENSG00000128294	TPST2	Whole_Blood	proximal	0	0.99
ENSG00000104825	NFKBIB	Adipose_Visceral_Omentum	male	0	0.99
ENSG00000233682	AL356417.2	Colon_Transverse	male	0	0.99
ENSG00000260565	ERVK13-1	Colon_Transverse	overall	0	0.99
ENSG00000008710	PKD1	Adipose_Subcutaneous	proximal	0.01	0.99
ENSG00000104852	SNRNP70	Adipose_Subcutaneous	distal	0	0.99
ENSG00000129646	QRICH2	Whole_Blood	proximal	0	0.99
ENSG00000129521	EGLN3	Cells_EBV-transformed_lymphocytes	proximal	0	0.99
ENSG00000135070	ISCA1	Cells_EBV-transformed_lymphocytes	distal	0.01	0.99
ENSG00000144028	SNRNP200	Cells_EBV-transformed_lymphocytes	distal	0	0.99
ENSG00000160014	CALM3	Cells_EBV-transformed_lymphocytes	female	0.01	0.99
ENSG00000085871	MGST2	Cells_EBV-transformed_lymphocytes	rectal	0	0.99
ENSG00000107371	EXOSC3	Cells_EBV-transformed_lymphocytes	proximal	0	0.99
ENSG00000100395	L3MBTL2	Adipose_Subcutaneous	proximal	0	0.99
ENSG00000197852	INKA2	Adipose_Subcutaneous	male	0	0.99
ENSG00000156650	KAT6B	Colon_Transverse	female	0	0.99
ENSG00000196605	ZNF846	Colon_Transverse	overall	0	0.99
ENSG00000177045	SIX5	Adipose_Visceral_Omentum	distal	0	0.99
ENSG00000028310	BRD9	Colon_Transverse	female	0	0.99
ENSG00000121691	CAT	Cells_EBV-transformed_lymphocytes	male	0	0.99
ENSG00000136867	SLC31A2	Whole_Blood	proximal	0	0.99
ENSG00000162241	SLC25A45	Adipose_Visceral_Omentum	rectal	0	0.99
ENSG00000196993	NPIPB9	Colon_Transverse	rectal	0	0.99
ENSG00000101307	SIRPB1	Adipose_Subcutaneous	rectal	0	0.99
ENSG00000164684	ZNF704	Colon_Transverse	male	0	0.99
ENSG00000225413	LINC02557	Colon_Sigmoid	overall	0	0.99
ENSG00000083544	TDRD3	Adipose_Subcutaneous	female	0	0.99
ENSG00000057019	DCBLD2	Colon_Transverse	distal	0	0.99
ENSG00000161999	JMJD8	Adipose_Subcutaneous	distal	0	0.99
ENSG00000203797	DDO	Adipose_Visceral_Omentum	rectal	0	0.99
ENSG00000248489	LINC02062	Colon_Sigmoid	colon	0	0.99
ENSG00000149177	PTPRJ	Colon_Transverse	rectal	0	0.99
ENSG00000135778	NTPCR	Colon_Sigmoid	overall	0	0.99
ENSG00000167874	TMEM88	Whole_Blood	rectal	0.02	0.99
ENSG00000135968	GCC2	Whole_Blood	distal	0	0.99
ENSG00000238280	AC067751.1	Cells_EBV-transformed_lymphocytes	proximal	0	0.99
ENSG00000169682	SPNS1	Whole_Blood	colon	0	0.99
ENSG00000250343	STK32A-AS1	Colon_Sigmoid	colon	0	0.99
ENSG00000262319	AC007952.6	Cells_EBV-transformed_lymphocytes	colon	0	0.99
ENSG00000224020	MIR181A2HG	Adipose_Visceral_Omentum	distal	0	0.99
ENSG00000065427	KARS	Colon_Sigmoid	proximal	0.02	0.99
ENSG00000228889	UBAC2-AS1	Cells_EBV-transformed_lymphocytes	male	0	0.99
ENSG00000184601	C14orf180	Colon_Sigmoid	distal	0	0.99
ENSG00000011422	PLAUR	Colon_Transverse	rectal	0.01	0.99
ENSG00000078053	AMPH	Adipose_Subcutaneous	distal	0	0.99
ENSG00000228010	AC073343.2	Colon_Sigmoid	overall	0.01	0.99
ENSG00000130818	ZNF426	Colon_Sigmoid	male	0	0.99
ENSG00000126267	COX6B1	Adipose_Visceral_Omentum	distal	0	0.99
ENSG00000278090	LUNAR1	Colon_Sigmoid	male	0	0.99
ENSG00000116852	KIF21B	Colon_Transverse	overall	0	0.99
ENSG00000154309	DISP1	Cells_EBV-transformed_lymphocytes	male	-0.01	0.99
ENSG00000188612	SUMO2	Whole_Blood	rectal	0	0.99
ENSG00000136003	ISCU	Whole_Blood	distal	0	0.99
ENSG00000262188	LINC01978	Adipose_Subcutaneous	colon	0	0.99
ENSG00000105122	RASAL3	Colon_Transverse	rectal	0	0.99
ENSG00000135424	ITGA7	Whole_Blood	distal	0	0.99
ENSG00000273483	AL354760.1	Adipose_Visceral_Omentum	overall	0	0.99
ENSG00000162729	IGSF8	Adipose_Visceral_Omentum	overall	0	0.99
ENSG00000140876	NUDT7	Adipose_Subcutaneous	rectal	0	0.99
ENSG00000261135	AL137802.2	Adipose_Subcutaneous	rectal	-0.01	0.99
ENSG00000109065	NAT9	Whole_Blood	distal	0	0.99
ENSG00000197586	ENTPD6	Whole_Blood	colon	0.01	0.99
ENSG00000156194	PPEF2	Colon_Transverse	female	0	0.99
ENSG00000042493	CAPG	Adipose_Visceral_Omentum	overall	0	0.99
ENSG00000160145	KALRN	Adipose_Subcutaneous	male	0	0.99
ENSG00000182600	SNORC	Colon_Transverse	rectal	0	0.99
ENSG00000261706	LINC00165	Adipose_Visceral_Omentum	distal	0	0.99
ENSG00000253641	AC104964.1	Adipose_Visceral_Omentum	colon	-0.01	0.99
ENSG00000183628	DGCR6	Cells_EBV-transformed_lymphocytes	male	0	0.99
ENSG00000180846	CSNK1G2-AS1	Adipose_Subcutaneous	female	0	0.99
ENSG00000103351	CLUAP1	Adipose_Visceral_Omentum	male	0	0.99
ENSG00000196072	BLOC1S2	Adipose_Subcutaneous	male	0	0.99
ENSG00000263531	AC130324.1	Colon_Sigmoid	overall	0	0.99
ENSG00000100884	CPNE6	Adipose_Visceral_Omentum	overall	0	0.99
ENSG00000059588	TARBP1	Adipose_Subcutaneous	male	-0.01	0.99
ENSG00000157106	SMG1	Adipose_Visceral_Omentum	rectal	0.01	0.99
ENSG00000109063	MYH3	Colon_Sigmoid	distal	0	0.99
ENSG00000269148	AC092301.1	Colon_Sigmoid	distal	0	0.99
ENSG00000232352	SEMA3B-AS1	Colon_Sigmoid	proximal	0	0.99
ENSG00000165113	GKAP1	Cells_EBV-transformed_lymphocytes	female	0	0.99
ENSG00000092330	TINF2	Adipose_Subcutaneous	female	0.01	0.99
ENSG00000118705	RPN2	Colon_Sigmoid	female	0	0.99
ENSG00000108599	AKAP10	Adipose_Visceral_Omentum	distal	0	0.99
ENSG00000135387	CAPRIN1	Whole_Blood	distal	0	0.99
ENSG00000165810	BTNL9	Adipose_Visceral_Omentum	female	-0.01	0.99
ENSG00000086300	SNX10	Adipose_Visceral_Omentum	overall	0	0.99
ENSG00000198740	ZNF652	Adipose_Subcutaneous	overall	0	0.99
ENSG00000184916	JAG2	Adipose_Visceral_Omentum	distal	0	0.99
ENSG00000119522	DENND1A	Adipose_Visceral_Omentum	female	0	0.99
ENSG00000135441	BLOC1S1	Colon_Transverse	proximal	0	0.99
ENSG00000180357	ZNF609	Colon_Transverse	overall	0	0.99
ENSG00000103351	CLUAP1	Colon_Sigmoid	rectal	0	0.99
ENSG00000137135	ARHGEF39	Cells_EBV-transformed_lymphocytes	distal	0	0.99
ENSG00000128052	KDR	Colon_Transverse	rectal	0	0.99
ENSG00000140853	NLRC5	Adipose_Visceral_Omentum	overall	0	0.99
ENSG00000167962	ZNF598	Adipose_Subcutaneous	female	0.01	0.99
ENSG00000197813	AC011450.1	Colon_Sigmoid	distal	0	0.99
ENSG00000231249	ITPR1-DT	Colon_Transverse	rectal	0	0.99
ENSG00000143921	ABCG8	Adipose_Visceral_Omentum	colon	0	0.99
ENSG00000114268	PFKFB4	Adipose_Subcutaneous	male	-0.01	0.99
ENSG00000099821	POLRMT	Adipose_Visceral_Omentum	overall	0	0.99
ENSG00000270640	AC104695.4	Adipose_Visceral_Omentum	colon	0	0.99
ENSG00000265749	AC135178.4	Colon_Sigmoid	colon	0	0.99
ENSG00000164171	ITGA2	Whole_Blood	female	0.01	0.99
ENSG00000123737	EXOSC9	Colon_Sigmoid	rectal	0	0.99
ENSG00000111678	C12orf57	Adipose_Subcutaneous	female	0	0.99
ENSG00000084764	MAPRE3	Colon_Transverse	proximal	0	0.99
ENSG00000104147	OIP5	Adipose_Subcutaneous	rectal	0	0.99
ENSG00000130675	MNX1	Colon_Sigmoid	colon	0	0.99
ENSG00000163444	TMEM183A	Cells_EBV-transformed_lymphocytes	female	0	0.99
ENSG00000164062	APEH	Colon_Sigmoid	overall	0	0.99
ENSG00000157106	SMG1	Adipose_Subcutaneous	rectal	0.01	0.99
ENSG00000188778	ADRB3	Colon_Sigmoid	female	0.01	0.99
ENSG00000120215	MLANA	Whole_Blood	distal	-0.01	0.99
ENSG00000105357	MYH14	Adipose_Subcutaneous	rectal	0	0.99
ENSG00000135930	EIF4E2	Colon_Transverse	distal	0	0.99
ENSG00000155957	TMBIM4	Colon_Transverse	male	0	0.99
ENSG00000257474	AC027288.1	Adipose_Visceral_Omentum	overall	0	0.99
ENSG00000184347	SLIT3	Adipose_Visceral_Omentum	rectal	0	0.99
ENSG00000197879	MYO1C	Adipose_Subcutaneous	colon	0	0.99
ENSG00000230970	HHATL-AS1	Colon_Transverse	distal	0	0.99
ENSG00000142405	NLRP12	Whole_Blood	overall	0	0.99
ENSG00000115840	SLC25A12	Whole_Blood	female	0	0.99
ENSG00000135144	DTX1	Colon_Transverse	female	0	0.99
ENSG00000185924	RTN4RL1	Adipose_Subcutaneous	female	0	0.99
ENSG00000261996	AC004706.1	Adipose_Visceral_Omentum	rectal	0	0.99
ENSG00000102858	MGRN1	Adipose_Visceral_Omentum	female	0	0.99
ENSG00000238290	AL034417.2	Adipose_Visceral_Omentum	female	0	0.99
ENSG00000225986	UBXN10-AS1	Adipose_Visceral_Omentum	rectal	0	0.99
ENSG00000169169	CPT1C	Adipose_Subcutaneous	male	0	0.99
ENSG00000160310	PRMT2	Colon_Transverse	distal	0	0.99
ENSG00000281831	AL645929.2	Colon_Transverse	proximal	0	0.99
ENSG00000179598	PLD6	Whole_Blood	distal	0	0.99
ENSG00000275074	NUDT18	Adipose_Visceral_Omentum	female	0	0.99
ENSG00000061455	PRDM6	Colon_Transverse	proximal	0.01	0.99
ENSG00000160695	VPS11	Colon_Transverse	overall	0	0.99
ENSG00000185591	SP1	Adipose_Subcutaneous	overall	0	0.99
ENSG00000273137	AL022328.2	Adipose_Visceral_Omentum	overall	0	0.99
ENSG00000197705	KLHL14	Cells_EBV-transformed_lymphocytes	female	0	0.99
ENSG00000163312	HELQ	Adipose_Subcutaneous	rectal	-0.01	0.99
ENSG00000141198	TOM1L1	Colon_Sigmoid	male	0	0.99
ENSG00000036448	MYOM2	Colon_Transverse	proximal	0	0.99
ENSG00000181778	TMEM252	Colon_Sigmoid	overall	-0.01	0.99
ENSG00000174721	FGFBP3	Colon_Transverse	overall	0	0.99
ENSG00000198794	SCAMP5	Adipose_Subcutaneous	male	0	0.99
ENSG00000089091	DZANK1	Adipose_Visceral_Omentum	male	0	0.99
ENSG00000261054	AC036108.2	Adipose_Subcutaneous	distal	0	0.99
ENSG00000255389	Z97989.1	Adipose_Visceral_Omentum	female	0	0.99
ENSG00000119397	CNTRL	Adipose_Visceral_Omentum	distal	0	0.99
ENSG00000118762	PKD2	Colon_Transverse	proximal	0	0.99
ENSG00000117245	KIF17	Colon_Transverse	rectal	0	0.99
ENSG00000228696	ARL17B	Cells_EBV-transformed_lymphocytes	rectal	0	0.99
ENSG00000184916	JAG2	Colon_Transverse	female	0	0.99
ENSG00000104899	AMH	Whole_Blood	rectal	0	0.99
ENSG00000233967	AL359715.1	Adipose_Visceral_Omentum	proximal	0	0.99
ENSG00000166801	FAM111A	Colon_Sigmoid	proximal	0	0.99
ENSG00000170175	CHRNB1	Colon_Transverse	distal	0	0.99
ENSG00000249926	AC117500.1	Adipose_Subcutaneous	male	0	0.99
ENSG00000137806	NDUFAF1	Adipose_Subcutaneous	female	0	0.99
ENSG00000275494	AC133552.5	Adipose_Subcutaneous	colon	0	0.99
ENSG00000072609	CHFR	Colon_Sigmoid	colon	0	0.99
ENSG00000273373	AL355488.1	Colon_Sigmoid	female	0	0.99
ENSG00000185909	KLHDC8B	Colon_Sigmoid	proximal	0	0.99
ENSG00000157107	FCHO2	Colon_Sigmoid	rectal	0	0.99
ENSG00000135956	TMEM127	Colon_Sigmoid	colon	0	0.99
ENSG00000163607	GTPBP8	Colon_Transverse	male	0	0.99
ENSG00000079974	RABL2B	Adipose_Subcutaneous	colon	-0.01	0.99
ENSG00000134265	NAPG	Adipose_Visceral_Omentum	colon	0	0.99
ENSG00000236384	LINC00479	Adipose_Visceral_Omentum	colon	0	0.99
ENSG00000237892	KLF7-IT1	Adipose_Visceral_Omentum	female	0	0.99
ENSG00000254682	AP002387.2	Cells_EBV-transformed_lymphocytes	male	0	0.99
ENSG00000237037	NDUFA6-DT	Adipose_Visceral_Omentum	distal	0	0.99
ENSG00000119414	PPP6C	Adipose_Subcutaneous	male	0	0.99
ENSG00000172915	NBEA	Adipose_Visceral_Omentum	female	0.01	0.99
ENSG00000231672	DIRC3	Whole_Blood	proximal	0.01	0.99
ENSG00000155754	C2CD6	Adipose_Subcutaneous	male	0.01	0.99
ENSG00000196911	KPNA5	Cells_EBV-transformed_lymphocytes	female	0	0.99
ENSG00000260135	MMP2-AS1	Cells_EBV-transformed_lymphocytes	distal	0	0.99
ENSG00000135372	NAT10	Adipose_Subcutaneous	female	0	0.99
ENSG00000203791	EEF1AKMT2	Adipose_Visceral_Omentum	male	0	0.99
ENSG00000263257	AC040173.1	Adipose_Visceral_Omentum	colon	0	0.99
ENSG00000143156	NME7	Colon_Transverse	overall	0	0.99
ENSG00000232104	RFX3-AS1	Whole_Blood	distal	0	0.99
ENSG00000262714	AC007342.5	Colon_Transverse	proximal	0	0.99
ENSG00000205129	C4orf47	Colon_Sigmoid	proximal	0	0.99
ENSG00000167671	UBXN6	Colon_Sigmoid	distal	0	0.99
ENSG00000278845	MRPL45	Colon_Sigmoid	female	0	0.99
ENSG00000107833	NPM3	Colon_Sigmoid	rectal	0	0.99
ENSG00000114956	DGUOK	Cells_EBV-transformed_lymphocytes	rectal	0.01	0.99
ENSG00000233885	YEATS2-AS1	Cells_EBV-transformed_lymphocytes	proximal	0	0.99
ENSG00000090316	MAEA	Colon_Sigmoid	rectal	0	0.99
ENSG00000125826	RBCK1	Cells_EBV-transformed_lymphocytes	colon	0	0.99
ENSG00000186088	GSAP	Whole_Blood	colon	0	0.99
ENSG00000169715	MT1E	Colon_Sigmoid	rectal	0	0.99
ENSG00000115486	GGCX	Colon_Sigmoid	colon	0	0.99
ENSG00000135336	ORC3	Colon_Sigmoid	rectal	0	0.99
ENSG00000140853	NLRC5	Adipose_Subcutaneous	overall	0	0.99
ENSG00000167930	FAM234A	Adipose_Visceral_Omentum	male	0	0.99
ENSG00000120802	TMPO	Adipose_Subcutaneous	colon	0	0.99
ENSG00000229539	AL353194.1	Colon_Transverse	colon	0	0.99
ENSG00000224950	AL390066.1	Adipose_Visceral_Omentum	distal	0	0.99
ENSG00000103047	TANGO6	Adipose_Subcutaneous	male	-0.01	0.99
ENSG00000169919	GUSB	Adipose_Subcutaneous	male	0	0.99
ENSG00000182580	EPHB3	Cells_EBV-transformed_lymphocytes	proximal	0	0.99
ENSG00000230555	AL450326.1	Colon_Transverse	colon	0	0.99
ENSG00000157326	DHRS4	Cells_EBV-transformed_lymphocytes	female	0	0.99
ENSG00000179698	WDR97	Whole_Blood	rectal	0	0.99
ENSG00000163848	ZNF148	Colon_Sigmoid	colon	0.01	0.99
ENSG00000184677	ZBTB40	Cells_EBV-transformed_lymphocytes	distal	0	0.99
ENSG00000182732	RGS6	Whole_Blood	distal	0	0.99
ENSG00000241468	ATP5MF	Adipose_Subcutaneous	colon	0	0.99
ENSG00000159784	FAM131B	Adipose_Visceral_Omentum	female	0	0.99
ENSG00000143624	INTS3	Colon_Transverse	male	0	0.99
ENSG00000279342	AP000866.6	Adipose_Subcutaneous	rectal	0	0.99
ENSG00000196387	ZNF140	Adipose_Visceral_Omentum	distal	0	0.99
ENSG00000166579	NDEL1	Adipose_Subcutaneous	colon	0	0.99
ENSG00000270195	AC016773.1	Colon_Transverse	rectal	0	0.99
ENSG00000270332	SMC2-AS1	Colon_Transverse	female	0	0.99
ENSG00000034677	RNF19A	Whole_Blood	male	0.01	0.99
ENSG00000255142	AP006621.2	Adipose_Visceral_Omentum	male	0	0.99
ENSG00000167191	GPRC5B	Adipose_Subcutaneous	overall	0	0.99
ENSG00000165644	COMTD1	Colon_Transverse	distal	0	0.99
ENSG00000166800	LDHAL6A	Whole_Blood	proximal	0	0.99
ENSG00000242797	GLYCTK-AS1	Adipose_Subcutaneous	distal	0	0.991
ENSG00000117242	PINK1-AS	Colon_Transverse	colon	0	0.991
ENSG00000283913	AL512662.2	Adipose_Subcutaneous	female	0	0.991
ENSG00000257093	DENND11	Colon_Sigmoid	colon	0	0.991
ENSG00000196345	ZKSCAN7	Whole_Blood	rectal	0	0.991
ENSG00000154743	TSEN2	Whole_Blood	proximal	0.01	0.991
ENSG00000272564	AC012511.1	Adipose_Visceral_Omentum	colon	0	0.991
ENSG00000125629	INSIG2	Adipose_Subcutaneous	overall	0	0.991
ENSG00000214140	PRCD	Colon_Sigmoid	male	0	0.991
ENSG00000117602	RCAN3	Cells_EBV-transformed_lymphocytes	rectal	0	0.991
ENSG00000170425	ADORA2B	Cells_EBV-transformed_lymphocytes	proximal	0.01	0.991
ENSG00000165501	LRR1	Adipose_Subcutaneous	rectal	0	0.991
ENSG00000162004	CCDC78	Adipose_Visceral_Omentum	proximal	0	0.991
ENSG00000005844	ITGAL	Adipose_Visceral_Omentum	overall	0	0.991
ENSG00000149922	TBX6	Colon_Transverse	male	0	0.991
ENSG00000196867	ZFP28	Whole_Blood	distal	0	0.991
ENSG00000132793	LPIN3	Adipose_Subcutaneous	proximal	0	0.991
ENSG00000266718	AC079336.5	Cells_EBV-transformed_lymphocytes	overall	0	0.991
ENSG00000161526	SAP30BP	Whole_Blood	male	0	0.991
ENSG00000100227	POLDIP3	Adipose_Subcutaneous	overall	0	0.991
ENSG00000274937	AC090826.2	Cells_EBV-transformed_lymphocytes	colon	0	0.991
ENSG00000198182	ZNF607	Colon_Sigmoid	distal	0	0.991
ENSG00000142973	CYP4B1	Colon_Transverse	rectal	0	0.991
ENSG00000255121	CCDC84-DT	Cells_EBV-transformed_lymphocytes	male	0	0.991
ENSG00000196517	SLC6A9	Colon_Sigmoid	overall	0	0.991
ENSG00000237772	LINC02631	Whole_Blood	rectal	0	0.991
ENSG00000107242	PIP5K1B	Colon_Sigmoid	female	0	0.991
ENSG00000170502	NUDT9	Whole_Blood	male	0	0.991
ENSG00000246851	AL157938.3	Adipose_Visceral_Omentum	male	0	0.991
ENSG00000175643	RMI2	Cells_EBV-transformed_lymphocytes	proximal	0	0.991
ENSG00000272145	NFYC-AS1	Colon_Sigmoid	rectal	0	0.991
ENSG00000135679	MDM2	Whole_Blood	overall	0	0.991
ENSG00000115009	CCL20	Whole_Blood	rectal	0	0.991
ENSG00000153237	CCDC148	Colon_Transverse	overall	0	0.991
ENSG00000148841	ITPRIP	Colon_Transverse	colon	0	0.991
ENSG00000271109	AC008555.4	Colon_Transverse	overall	0	0.991
ENSG00000099960	SLC7A4	Adipose_Visceral_Omentum	overall	0	0.991
ENSG00000064655	EYA2	Colon_Sigmoid	distal	-0.01	0.991
ENSG00000180422	LINC00304	Adipose_Visceral_Omentum	male	0	0.991
ENSG00000100294	MCAT	Colon_Sigmoid	rectal	0	0.991
ENSG00000181513	ACBD4	Colon_Transverse	male	0	0.991
ENSG00000178814	OPLAH	Colon_Sigmoid	rectal	0	0.991
ENSG00000204628	RACK1	Colon_Transverse	distal	0	0.991
ENSG00000197768	STPG3	Adipose_Subcutaneous	female	0	0.991
ENSG00000148459	PDSS1	Adipose_Visceral_Omentum	male	0	0.991
ENSG00000120256	LRP11	Colon_Transverse	female	0	0.991
ENSG00000225756	DBH-AS1	Adipose_Subcutaneous	female	0	0.991
ENSG00000143819	EPHX1	Adipose_Subcutaneous	distal	0	0.991
ENSG00000266289	AC012213.3	Colon_Transverse	male	0	0.991
ENSG00000257743	MGAM2	Colon_Transverse	distal	0	0.991
ENSG00000274427	AC145423.2	Colon_Sigmoid	colon	-0.01	0.991
ENSG00000124172	ATP5F1E	Colon_Sigmoid	female	0	0.991
ENSG00000273759	AL117379.1	Colon_Transverse	female	0	0.991
ENSG00000011021	CLCN6	Colon_Transverse	proximal	0	0.991
ENSG00000124713	GNMT	Adipose_Visceral_Omentum	proximal	0	0.991
ENSG00000178971	CTC1	Cells_EBV-transformed_lymphocytes	male	0	0.991
ENSG00000281831	AL645929.2	Cells_EBV-transformed_lymphocytes	overall	0	0.991
ENSG00000138386	NAB1	Colon_Transverse	proximal	0	0.991
ENSG00000235954	TTC28-AS1	Adipose_Visceral_Omentum	male	0	0.991
ENSG00000182612	TSPAN10	Adipose_Subcutaneous	male	0	0.991
ENSG00000221829	FANCG	Colon_Transverse	rectal	0	0.991
ENSG00000163453	IGFBP7	Adipose_Visceral_Omentum	rectal	0	0.991
ENSG00000174749	FAM241A	Adipose_Visceral_Omentum	rectal	0	0.991
ENSG00000175664	TEX26	Adipose_Visceral_Omentum	overall	0	0.991
ENSG00000197111	PCBP2	Colon_Transverse	male	0	0.991
ENSG00000204520	MICA	Adipose_Subcutaneous	colon	0	0.991
ENSG00000267065	LINC02080	Colon_Sigmoid	female	0.01	0.991
ENSG00000225643	AL606491.1	Adipose_Subcutaneous	male	0	0.991
ENSG00000075275	CELSR1	Whole_Blood	rectal	0	0.991
ENSG00000122778	KIAA1549	Colon_Sigmoid	overall	0	0.991
ENSG00000115271	GCA	Colon_Transverse	distal	-0.01	0.991
ENSG00000165724	ZMYND19	Colon_Transverse	female	0	0.991
ENSG00000124593	AL365205.1	Whole_Blood	proximal	0	0.991
ENSG00000102837	OLFM4	Colon_Transverse	overall	0	0.991
ENSG00000175387	SMAD2	Whole_Blood	proximal	0	0.991
ENSG00000104517	UBR5	Colon_Transverse	rectal	0	0.991
ENSG00000171488	LRRC8C	Whole_Blood	female	0	0.991
ENSG00000118960	HS1BP3	Colon_Transverse	colon	0	0.991
ENSG00000117133	RPF1	Adipose_Visceral_Omentum	proximal	-0.01	0.991
ENSG00000099834	CDHR5	Colon_Transverse	female	0	0.991
ENSG00000137513	NARS2	Adipose_Visceral_Omentum	distal	0	0.991
ENSG00000160305	DIP2A	Adipose_Subcutaneous	female	0	0.991
ENSG00000224843	LINC00240	Adipose_Subcutaneous	rectal	0	0.991
ENSG00000142082	SIRT3	Colon_Transverse	overall	0	0.991
ENSG00000197451	HNRNPAB	Whole_Blood	female	0	0.991
ENSG00000172375	C2CD2L	Colon_Sigmoid	male	0	0.991
ENSG00000050344	NFE2L3	Colon_Sigmoid	male	0	0.991
ENSG00000148488	ST8SIA6	Colon_Transverse	male	0	0.991
ENSG00000149743	TRPT1	Adipose_Subcutaneous	overall	0	0.991
ENSG00000119139	TJP2	Whole_Blood	distal	0	0.991
ENSG00000144115	THNSL2	Adipose_Subcutaneous	male	0	0.991
ENSG00000129003	VPS13C	Colon_Sigmoid	rectal	0	0.991
ENSG00000108559	NUP88	Colon_Sigmoid	overall	0	0.991
ENSG00000228352	AL354989.1	Colon_Sigmoid	male	0	0.991
ENSG00000119335	SET	Colon_Transverse	overall	0.01	0.991
ENSG00000243176	AC092944.1	Colon_Sigmoid	male	0	0.991
ENSG00000146733	PSPH	Cells_EBV-transformed_lymphocytes	colon	0	0.991
ENSG00000273249	BX649632.1	Colon_Sigmoid	male	0.01	0.991
ENSG00000164038	SLC9B2	Whole_Blood	proximal	0.01	0.991
ENSG00000114054	PCCB	Cells_EBV-transformed_lymphocytes	male	0	0.991
ENSG00000272153	AL365330.1	Adipose_Visceral_Omentum	female	0	0.991
ENSG00000164082	GRM2	Adipose_Subcutaneous	proximal	0	0.991
ENSG00000198740	ZNF652	Adipose_Visceral_Omentum	overall	0	0.991
ENSG00000276900	AC023157.3	Colon_Sigmoid	female	0	0.991
ENSG00000156471	PTDSS1	Whole_Blood	distal	0.01	0.991
ENSG00000231943	PGM5P4-AS1	Adipose_Subcutaneous	female	-0.02	0.991
ENSG00000171649	ZIK1	Whole_Blood	male	0	0.991
ENSG00000079974	RABL2B	Adipose_Subcutaneous	rectal	-0.03	0.991
ENSG00000279463	AL159972.1	Adipose_Visceral_Omentum	colon	0	0.991
ENSG00000126267	COX6B1	Colon_Sigmoid	rectal	0	0.991
ENSG00000237990	CNTN4-AS1	Adipose_Visceral_Omentum	distal	0	0.991
ENSG00000116062	MSH6	Adipose_Subcutaneous	colon	0	0.991
ENSG00000137168	PPIL1	Cells_EBV-transformed_lymphocytes	distal	0.01	0.991
ENSG00000213123	TCTEX1D2	Colon_Transverse	overall	0	0.991
ENSG00000213020	ZNF611	Adipose_Visceral_Omentum	proximal	0	0.991
ENSG00000262155	LINC02175	Adipose_Subcutaneous	overall	0	0.991
ENSG00000134504	KCTD1	Adipose_Visceral_Omentum	female	0	0.991
ENSG00000087053	MTMR2	Cells_EBV-transformed_lymphocytes	male	0	0.991
ENSG00000157601	MX1	Adipose_Visceral_Omentum	rectal	0	0.991
ENSG00000183638	RP1L1	Adipose_Visceral_Omentum	female	0	0.991
ENSG00000154736	ADAMTS5	Adipose_Subcutaneous	colon	0.01	0.991
ENSG00000166704	ZNF606	Adipose_Visceral_Omentum	proximal	0	0.991
ENSG00000256894	AC022509.3	Adipose_Subcutaneous	proximal	0.01	0.991
ENSG00000211584	SLC48A1	Adipose_Visceral_Omentum	proximal	0	0.991
ENSG00000273841	TAF9	Colon_Transverse	rectal	0	0.991
ENSG00000176463	SLCO3A1	Colon_Sigmoid	proximal	0	0.991
ENSG00000004139	SARM1	Adipose_Visceral_Omentum	distal	0	0.991
ENSG00000268516	AC020915.2	Cells_EBV-transformed_lymphocytes	colon	0	0.991
ENSG00000250027	AC022272.1	Colon_Transverse	proximal	0	0.991
ENSG00000271795	AC011337.1	Colon_Transverse	colon	0	0.991
ENSG00000171989	LDHAL6B	Colon_Sigmoid	rectal	0	0.991
ENSG00000182327	GLTPD2	Adipose_Subcutaneous	distal	0	0.991
ENSG00000158488	CD1E	Adipose_Visceral_Omentum	colon	0	0.991
ENSG00000100276	RASL10A	Adipose_Subcutaneous	colon	0	0.991
ENSG00000260923	LINC02193	Adipose_Visceral_Omentum	male	0	0.991
ENSG00000001167	NFYA	Adipose_Visceral_Omentum	rectal	0	0.991
ENSG00000260470	AC023794.6	Cells_EBV-transformed_lymphocytes	overall	0	0.991
ENSG00000132330	SCLY	Colon_Transverse	proximal	0	0.991
ENSG00000141994	DUS3L	Adipose_Visceral_Omentum	female	0	0.991
ENSG00000125629	INSIG2	Adipose_Subcutaneous	male	0	0.991
ENSG00000064726	BTBD1	Cells_EBV-transformed_lymphocytes	colon	0	0.991
ENSG00000099957	P2RX6	Adipose_Visceral_Omentum	overall	0	0.991
ENSG00000110717	NDUFS8	Colon_Transverse	female	0	0.991
ENSG00000234127	TRIM26	Adipose_Subcutaneous	proximal	0	0.991
ENSG00000075975	MKRN2	Colon_Sigmoid	male	0	0.991
ENSG00000163156	SCNM1	Adipose_Subcutaneous	overall	-0.01	0.991
ENSG00000179627	ZBTB42	Colon_Sigmoid	overall	-0.01	0.991
ENSG00000159461	AMFR	Adipose_Visceral_Omentum	rectal	0	0.991
ENSG00000225756	DBH-AS1	Colon_Sigmoid	overall	0	0.991
ENSG00000229474	PATL2	Whole_Blood	colon	0	0.991
ENSG00000169062	UPF3A	Colon_Transverse	rectal	0	0.991
ENSG00000169217	CD2BP2	Adipose_Visceral_Omentum	overall	0	0.991
ENSG00000179698	WDR97	Colon_Sigmoid	overall	-0.01	0.991
ENSG00000107341	UBE2R2	Colon_Transverse	male	-0.01	0.991
ENSG00000253734	LINC01289	Colon_Transverse	colon	0	0.991
ENSG00000183655	KLHL25	Adipose_Subcutaneous	proximal	0	0.991
ENSG00000177459	ERICH5	Adipose_Visceral_Omentum	distal	-0.01	0.991
ENSG00000161654	LSM12	Cells_EBV-transformed_lymphocytes	male	0	0.991
ENSG00000172575	RASGRP1	Colon_Sigmoid	male	0	0.991
ENSG00000248049	UBA6-AS1	Whole_Blood	proximal	0	0.991
ENSG00000219545	UMAD1	Adipose_Visceral_Omentum	female	0	0.991
ENSG00000223768	LINC00205	Colon_Sigmoid	rectal	0	0.991
ENSG00000264520	AC005154.4	Colon_Transverse	proximal	0	0.991
ENSG00000160838	LRRC71	Adipose_Visceral_Omentum	overall	0	0.991
ENSG00000185359	HGS	Colon_Transverse	female	0.01	0.991
ENSG00000116688	MFN2	Whole_Blood	rectal	0	0.991
ENSG00000128694	OSGEPL1	Whole_Blood	proximal	0	0.991
ENSG00000233237	LINC00472	Adipose_Visceral_Omentum	proximal	0	0.991
ENSG00000132622	HSPA12B	Adipose_Subcutaneous	distal	0	0.991
ENSG00000130714	POMT1	Colon_Transverse	distal	0	0.991
ENSG00000272153	AL365330.1	Adipose_Subcutaneous	overall	0.01	0.991
ENSG00000072310	SREBF1	Cells_EBV-transformed_lymphocytes	male	0	0.991
ENSG00000172236	TPSAB1	Adipose_Subcutaneous	colon	0	0.991
ENSG00000143621	ILF2	Whole_Blood	colon	0	0.991
ENSG00000108395	TRIM37	Colon_Transverse	rectal	0	0.991
ENSG00000110675	ELMOD1	Colon_Transverse	rectal	0	0.991
ENSG00000170379	TCAF2	Adipose_Subcutaneous	overall	0	0.991
ENSG00000235863	B3GALT4	Adipose_Subcutaneous	proximal	0	0.991
ENSG00000137822	TUBGCP4	Adipose_Subcutaneous	overall	0	0.991
ENSG00000146457	WTAP	Adipose_Visceral_Omentum	distal	0	0.991
ENSG00000157106	SMG1	Colon_Transverse	rectal	0	0.991
ENSG00000273247	AC097376.3	Adipose_Subcutaneous	colon	0	0.991
ENSG00000186281	GPAT2	Adipose_Subcutaneous	colon	0	0.991
ENSG00000118046	STK11	Whole_Blood	overall	0	0.991
ENSG00000267309	AC092295.2	Colon_Sigmoid	colon	0	0.991
ENSG00000113300	CNOT6	Colon_Transverse	colon	0	0.991
ENSG00000179958	DCTPP1	Adipose_Subcutaneous	proximal	0	0.991
ENSG00000124702	KLHDC3	Colon_Transverse	distal	-0.02	0.991
ENSG00000171873	ADRA1D	Adipose_Subcutaneous	female	0	0.991
ENSG00000144504	ANKMY1	Adipose_Visceral_Omentum	female	0	0.991
ENSG00000251632	LINC02172	Colon_Transverse	female	0	0.991
ENSG00000130165	ELOF1	Colon_Transverse	distal	0	0.991
ENSG00000235530	AC087294.1	Adipose_Visceral_Omentum	colon	0	0.991
ENSG00000235749	AL390860.1	Adipose_Subcutaneous	overall	0	0.991
ENSG00000204991	SPIRE2	Adipose_Visceral_Omentum	colon	0	0.991
ENSG00000189144	ZNF573	Cells_EBV-transformed_lymphocytes	distal	0	0.991
ENSG00000275897	AC021491.4	Colon_Transverse	overall	0	0.991
ENSG00000160959	LRRC14	Colon_Sigmoid	distal	0	0.991
ENSG00000136856	SLC2A8	Whole_Blood	colon	0	0.991
ENSG00000013288	MAN2B2	Cells_EBV-transformed_lymphocytes	distal	0	0.991
ENSG00000160953	PWWP3A	Adipose_Subcutaneous	overall	0	0.991
ENSG00000204264	PSMB8	Whole_Blood	colon	0	0.991
ENSG00000188659	SAXO2	Colon_Transverse	colon	0	0.991
ENSG00000063660	GPC1	Colon_Sigmoid	colon	0	0.991
ENSG00000072121	ZFYVE26	Colon_Sigmoid	female	0	0.991
ENSG00000111361	EIF2B1	Cells_EBV-transformed_lymphocytes	male	0	0.991
ENSG00000185864	NPIPB4	Whole_Blood	distal	0	0.991
ENSG00000176994	SMCR8	Colon_Transverse	male	0	0.991
ENSG00000189298	ZKSCAN3	Adipose_Subcutaneous	distal	-0.01	0.991
ENSG00000223374	AC005104.1	Cells_EBV-transformed_lymphocytes	distal	0	0.991
ENSG00000152766	ANKRD22	Whole_Blood	proximal	0	0.991
ENSG00000232936	AL157400.2	Cells_EBV-transformed_lymphocytes	female	0	0.991
ENSG00000143891	GALM	Colon_Sigmoid	proximal	0	0.991
ENSG00000174943	KCTD13	Colon_Transverse	male	-0.01	0.991
ENSG00000065613	SLK	Colon_Sigmoid	rectal	0.01	0.991
ENSG00000156253	RWDD2B	Whole_Blood	overall	0	0.991
ENSG00000243477	NAA80	Adipose_Subcutaneous	rectal	0	0.991
ENSG00000001084	GCLC	Whole_Blood	rectal	0	0.991
ENSG00000187123	LYPD6	Adipose_Visceral_Omentum	overall	0	0.991
ENSG00000259005	AC005479.1	Colon_Sigmoid	proximal	0	0.991
ENSG00000147654	EBAG9	Adipose_Subcutaneous	proximal	0	0.991
ENSG00000005194	CIAPIN1	Whole_Blood	colon	0	0.991
ENSG00000157578	LCA5L	Adipose_Subcutaneous	distal	0	0.991
ENSG00000152661	GJA1	Whole_Blood	male	0	0.991
ENSG00000156194	PPEF2	Adipose_Subcutaneous	proximal	0	0.991
ENSG00000116473	RAP1A	Colon_Transverse	distal	0	0.991
ENSG00000227354	RBM26-AS1	Adipose_Visceral_Omentum	distal	0	0.991
ENSG00000226891	LINC01359	Whole_Blood	overall	0	0.991
ENSG00000185651	UBE2L3	Adipose_Subcutaneous	distal	0	0.991
ENSG00000130338	TULP4	Colon_Transverse	colon	0	0.991
ENSG00000276007	AC079414.3	Adipose_Visceral_Omentum	rectal	0	0.991
ENSG00000165714	BORCS5	Cells_EBV-transformed_lymphocytes	overall	0	0.991
ENSG00000283674	AC068587.4	Adipose_Subcutaneous	male	0	0.991
ENSG00000261613	AC093525.6	Adipose_Subcutaneous	overall	0	0.991
ENSG00000103316	CRYM	Colon_Transverse	female	0	0.991
ENSG00000214694	ARHGEF33	Adipose_Visceral_Omentum	female	0	0.991
ENSG00000198824	CHAMP1	Adipose_Visceral_Omentum	male	0.01	0.991
ENSG00000136449	MYCBPAP	Cells_EBV-transformed_lymphocytes	colon	0	0.991
ENSG00000124126	PREX1	Colon_Transverse	proximal	0	0.991
ENSG00000183580	FBXL7	Colon_Sigmoid	female	0	0.991
ENSG00000224897	POT1-AS1	Adipose_Visceral_Omentum	rectal	0	0.991
ENSG00000268516	AC020915.2	Adipose_Subcutaneous	colon	0	0.991
ENSG00000244041	LINC01011	Cells_EBV-transformed_lymphocytes	rectal	0	0.991
ENSG00000156869	FRRS1	Colon_Transverse	proximal	0	0.991
ENSG00000280071	GATD3B	Colon_Transverse	colon	0	0.991
ENSG00000132196	HSD17B7	Adipose_Visceral_Omentum	colon	0	0.991
ENSG00000093134	VNN3	Adipose_Subcutaneous	male	0	0.991
ENSG00000271947	AC017076.1	Adipose_Subcutaneous	rectal	0	0.991
ENSG00000141582	CBX4	Adipose_Visceral_Omentum	overall	0	0.991
ENSG00000148483	TMEM236	Cells_EBV-transformed_lymphocytes	female	0	0.991
ENSG00000151332	MBIP	Colon_Transverse	female	0	0.991
ENSG00000272030	AL162258.2	Colon_Transverse	distal	0	0.991
ENSG00000159917	ZNF235	Adipose_Visceral_Omentum	colon	0	0.991
ENSG00000222011	FAM185A	Adipose_Subcutaneous	colon	0	0.991
ENSG00000150873	C2orf50	Colon_Sigmoid	male	0	0.991
ENSG00000188626	GOLGA8M	Colon_Transverse	proximal	0.15	0.991
ENSG00000144642	RBMS3	Cells_EBV-transformed_lymphocytes	distal	0	0.991
ENSG00000064989	CALCRL	Cells_EBV-transformed_lymphocytes	colon	0	0.991
ENSG00000064115	TM7SF3	Colon_Transverse	distal	0	0.991
ENSG00000139517	LNX2	Whole_Blood	proximal	0	0.991
ENSG00000130518	IQCN	Adipose_Subcutaneous	male	0	0.991
ENSG00000165275	TRMT10B	Whole_Blood	proximal	0	0.991
ENSG00000004766	VPS50	Adipose_Subcutaneous	rectal	-0.01	0.991
ENSG00000175787	ZNF169	Colon_Sigmoid	proximal	0	0.991
ENSG00000013392	RWDD2A	Colon_Transverse	distal	0	0.991
ENSG00000101574	METTL4	Colon_Transverse	overall	0	0.991
ENSG00000139722	VPS37B	Colon_Sigmoid	overall	0	0.991
ENSG00000168874	ATOH8	Adipose_Visceral_Omentum	overall	0	0.991
ENSG00000134001	EIF2S1	Adipose_Visceral_Omentum	distal	0.01	0.991
ENSG00000264924	AC090772.1	Whole_Blood	female	0	0.991
ENSG00000204956	PCDHGA1	Colon_Transverse	female	0.01	0.991
ENSG00000137877	SPTBN5	Colon_Transverse	distal	0	0.991
ENSG00000222011	FAM185A	Adipose_Visceral_Omentum	overall	0	0.991
ENSG00000115464	USP34	Colon_Transverse	proximal	0	0.991
ENSG00000164074	ABHD18	Adipose_Visceral_Omentum	female	0.01	0.991
ENSG00000131323	TRAF3	Adipose_Subcutaneous	rectal	0	0.991
ENSG00000157107	FCHO2	Adipose_Subcutaneous	rectal	0	0.991
ENSG00000184575	XPOT	Colon_Sigmoid	distal	0	0.991
ENSG00000250673	REELD1	Colon_Transverse	proximal	0	0.991
ENSG00000267612	AC008759.2	Colon_Sigmoid	overall	0	0.991
ENSG00000267871	ZNF460-AS1	Adipose_Subcutaneous	male	0	0.991
ENSG00000171469	ZNF561	Adipose_Subcutaneous	female	0	0.991
ENSG00000140265	ZSCAN29	Adipose_Subcutaneous	colon	0	0.991
ENSG00000116688	MFN2	Colon_Transverse	rectal	0	0.991
ENSG00000115523	GNLY	Whole_Blood	colon	0	0.991
ENSG00000130803	ZNF317	Whole_Blood	male	-0.01	0.991
ENSG00000236173	AL049612.1	Adipose_Subcutaneous	colon	0	0.991
ENSG00000160191	PDE9A	Adipose_Subcutaneous	distal	0	0.991
ENSG00000103160	HSDL1	Whole_Blood	overall	0	0.991
ENSG00000164978	NUDT2	Colon_Sigmoid	female	0	0.991
ENSG00000075420	FNDC3B	Adipose_Visceral_Omentum	male	-0.01	0.991
ENSG00000225986	UBXN10-AS1	Colon_Transverse	female	0	0.991
ENSG00000272812	AC004908.2	Whole_Blood	colon	0.01	0.991
ENSG00000148082	SHC3	Adipose_Visceral_Omentum	proximal	0	0.991
ENSG00000246067	RAB30-DT	Adipose_Visceral_Omentum	distal	0	0.991
ENSG00000188596	CFAP54	Cells_EBV-transformed_lymphocytes	proximal	0	0.991
ENSG00000230513	THAP7-AS1	Adipose_Visceral_Omentum	male	0	0.991
ENSG00000026559	KCNG1	Adipose_Subcutaneous	distal	0	0.991
ENSG00000273027	AL844908.2	Adipose_Subcutaneous	female	0	0.991
ENSG00000272632	AC097504.2	Whole_Blood	overall	0	0.991
ENSG00000176438	SYNE3	Adipose_Subcutaneous	male	0	0.991
ENSG00000100418	DESI1	Cells_EBV-transformed_lymphocytes	female	0	0.991
ENSG00000105519	CAPS	Cells_EBV-transformed_lymphocytes	rectal	0	0.991
ENSG00000184402	SS18L1	Colon_Sigmoid	female	0	0.991
ENSG00000166261	ZNF202	Whole_Blood	overall	0	0.991
ENSG00000247903	AC024896.1	Colon_Sigmoid	proximal	0	0.991
ENSG00000150756	ATPSCKMT	Adipose_Visceral_Omentum	proximal	0	0.991
ENSG00000225663	MCRIP1	Adipose_Visceral_Omentum	proximal	0	0.991
ENSG00000126790	L3HYPDH	Cells_EBV-transformed_lymphocytes	male	0	0.991
ENSG00000149600	COMMD7	Adipose_Subcutaneous	rectal	0	0.991
ENSG00000219545	UMAD1	Adipose_Subcutaneous	female	0	0.991
ENSG00000144843	ADPRH	Adipose_Subcutaneous	overall	0	0.991
ENSG00000238142	BX284668.5	Cells_EBV-transformed_lymphocytes	colon	0	0.991
ENSG00000170190	SLC16A5	Whole_Blood	rectal	0	0.991
ENSG00000180611	MB21D2	Colon_Sigmoid	distal	0.07	0.991
ENSG00000161217	PCYT1A	Adipose_Subcutaneous	proximal	0	0.991
ENSG00000163755	HPS3	Whole_Blood	overall	0	0.991
ENSG00000214013	GANC	Whole_Blood	colon	0.01	0.991
ENSG00000054598	FOXC1	Colon_Sigmoid	proximal	0	0.991
ENSG00000268087	AC008764.2	Adipose_Visceral_Omentum	distal	-0.01	0.991
ENSG00000103160	HSDL1	Adipose_Visceral_Omentum	proximal	0	0.991
ENSG00000114446	IFT57	Whole_Blood	female	0	0.991
ENSG00000260743	AC007823.1	Adipose_Subcutaneous	female	0	0.991
ENSG00000137726	FXYD6	Adipose_Visceral_Omentum	distal	0	0.991
ENSG00000040933	INPP4A	Colon_Transverse	overall	0	0.991
ENSG00000258983	AL162171.2	Colon_Sigmoid	male	0	0.991
ENSG00000134283	PPHLN1	Adipose_Subcutaneous	distal	0	0.991
ENSG00000153551	CMTM7	Adipose_Visceral_Omentum	distal	0	0.991
ENSG00000143436	MRPL9	Adipose_Subcutaneous	colon	0	0.991
ENSG00000250903	GMDS-DT	Adipose_Subcutaneous	colon	0	0.991
ENSG00000142892	PIGK	Colon_Transverse	colon	0	0.991
ENSG00000166024	R3HCC1L	Cells_EBV-transformed_lymphocytes	female	0	0.991
ENSG00000076351	SLC46A1	Colon_Transverse	female	0	0.991
ENSG00000136011	STAB2	Adipose_Subcutaneous	overall	0	0.991
ENSG00000176095	IP6K1	Adipose_Visceral_Omentum	rectal	0	0.991
ENSG00000186235	LINC02610	Adipose_Visceral_Omentum	colon	0	0.991
ENSG00000249167	SEMA6A-AS2	Colon_Sigmoid	proximal	0	0.991
ENSG00000163689	C3orf67	Colon_Sigmoid	rectal	0	0.991
ENSG00000011105	TSPAN9	Adipose_Visceral_Omentum	proximal	0	0.991
ENSG00000124151	NCOA3	Colon_Sigmoid	female	-0.01	0.991
ENSG00000178538	CA8	Colon_Transverse	distal	0	0.991
ENSG00000164978	NUDT2	Adipose_Subcutaneous	female	0	0.991
ENSG00000270195	AC016773.1	Colon_Sigmoid	rectal	0	0.991
ENSG00000281691	RBM5-AS1	Colon_Sigmoid	male	0	0.991
ENSG00000271734	Z98200.1	Whole_Blood	distal	-0.01	0.991
ENSG00000168356	SCN11A	Adipose_Visceral_Omentum	proximal	0	0.991
ENSG00000187994	RINL	Adipose_Subcutaneous	overall	0.01	0.991
ENSG00000176204	LRRTM4	Colon_Sigmoid	proximal	0	0.991
ENSG00000119446	RBM18	Colon_Sigmoid	colon	0	0.991
ENSG00000130707	ASS1	Colon_Sigmoid	overall	0	0.991
ENSG00000198521	ZNF43	Whole_Blood	male	0	0.991
ENSG00000246308	AC116535.1	Colon_Sigmoid	colon	0	0.991
ENSG00000170439	METTL7B	Colon_Sigmoid	colon	0	0.991
ENSG00000011422	PLAUR	Colon_Sigmoid	rectal	0.01	0.991
ENSG00000049246	PER3	Whole_Blood	colon	0	0.991
ENSG00000272977	AL008721.2	Whole_Blood	colon	0	0.991
ENSG00000072954	TMEM38A	Cells_EBV-transformed_lymphocytes	rectal	0	0.991
ENSG00000160838	LRRC71	Adipose_Visceral_Omentum	female	0	0.991
ENSG00000160972	PPP1R16A	Colon_Transverse	male	0	0.991
ENSG00000244879	GABPB1-AS1	Cells_EBV-transformed_lymphocytes	overall	0	0.991
ENSG00000275720	AC243830.2	Colon_Sigmoid	proximal	0	0.991
ENSG00000122965	RBM19	Adipose_Subcutaneous	colon	0	0.991
ENSG00000173041	ZNF680	Adipose_Visceral_Omentum	female	0	0.991
ENSG00000269352	PTOV1-AS2	Colon_Transverse	overall	0	0.991
ENSG00000171853	TRAPPC12	Colon_Transverse	rectal	0	0.991
ENSG00000179397	CATSPERE	Adipose_Visceral_Omentum	distal	0	0.991
ENSG00000100297	MCM5	Colon_Transverse	proximal	0.01	0.991
ENSG00000137168	PPIL1	Cells_EBV-transformed_lymphocytes	rectal	0	0.991
ENSG00000203666	EFCAB2	Whole_Blood	rectal	0	0.991
ENSG00000268996	MAN1B1-DT	Cells_EBV-transformed_lymphocytes	rectal	0	0.991
ENSG00000066739	ATG2B	Cells_EBV-transformed_lymphocytes	female	0	0.991
ENSG00000035928	RFC1	Whole_Blood	proximal	0	0.991
ENSG00000268047	AC018766.1	Adipose_Visceral_Omentum	rectal	0	0.991
ENSG00000103342	GSPT1	Adipose_Subcutaneous	female	0	0.991
ENSG00000223813	AC007255.1	Colon_Sigmoid	overall	0	0.991
ENSG00000177570	SAMD12	Adipose_Visceral_Omentum	male	0	0.991
ENSG00000168297	PXK	Colon_Sigmoid	rectal	0	0.991
ENSG00000196365	LONP1	Colon_Sigmoid	female	0	0.991
ENSG00000262370	AC108134.3	Cells_EBV-transformed_lymphocytes	rectal	0	0.991
ENSG00000027847	B4GALT7	Cells_EBV-transformed_lymphocytes	distal	0	0.991
ENSG00000113812	ACTR8	Cells_EBV-transformed_lymphocytes	female	0	0.991
ENSG00000259921	AC022819.1	Adipose_Visceral_Omentum	male	0.01	0.991
ENSG00000115275	MOGS	Colon_Transverse	overall	0	0.991
ENSG00000087076	HSD17B14	Colon_Transverse	proximal	0	0.991
ENSG00000126218	F10	Adipose_Visceral_Omentum	rectal	0	0.991
ENSG00000164978	NUDT2	Adipose_Subcutaneous	rectal	0	0.991
ENSG00000157388	CACNA1D	Colon_Sigmoid	female	0	0.991
ENSG00000087301	TXNDC16	Cells_EBV-transformed_lymphocytes	overall	0	0.991
ENSG00000272541	AL021368.3	Adipose_Visceral_Omentum	overall	0	0.991
ENSG00000238120	LINC01589	Adipose_Visceral_Omentum	proximal	0	0.991
ENSG00000100335	MIEF1	Adipose_Subcutaneous	proximal	0	0.991
ENSG00000164684	ZNF704	Adipose_Subcutaneous	distal	0	0.991
ENSG00000175643	RMI2	Adipose_Visceral_Omentum	male	0	0.991
ENSG00000232229	LINC00865	Whole_Blood	female	0	0.991
ENSG00000116032	GRIN3B	Whole_Blood	overall	0	0.991
ENSG00000014138	POLA2	Adipose_Subcutaneous	proximal	0	0.991
ENSG00000225663	MCRIP1	Colon_Transverse	female	0	0.991
ENSG00000130766	SESN2	Colon_Transverse	colon	0	0.991
ENSG00000130304	SLC27A1	Colon_Sigmoid	proximal	-0.01	0.991
ENSG00000282024	AL009031.1	Whole_Blood	distal	0	0.991
ENSG00000119147	ECRG4	Adipose_Subcutaneous	rectal	0	0.991
ENSG00000131558	EXOC4	Adipose_Visceral_Omentum	overall	0	0.991
ENSG00000172349	IL16	Colon_Sigmoid	overall	0	0.991
ENSG00000272140	AC022400.4	Adipose_Visceral_Omentum	colon	-0.01	0.991
ENSG00000103197	TSC2	Colon_Sigmoid	male	0.01	0.991
ENSG00000263508	AC015908.2	Colon_Sigmoid	distal	0	0.991
ENSG00000147650	LRP12	Colon_Transverse	female	0	0.991
ENSG00000162069	BICDL2	Colon_Transverse	rectal	0	0.991
ENSG00000167562	ZNF701	Colon_Transverse	overall	0	0.991
ENSG00000236810	ELOA-AS1	Adipose_Subcutaneous	distal	0	0.991
ENSG00000185621	LMLN	Adipose_Subcutaneous	colon	0	0.991
ENSG00000163138	PACRGL	Adipose_Visceral_Omentum	distal	0	0.991
ENSG00000117479	SLC19A2	Whole_Blood	colon	-0.02	0.991
ENSG00000198870	STKLD1	Colon_Sigmoid	female	0	0.991
ENSG00000140830	TXNL4B	Whole_Blood	distal	0	0.991
ENSG00000228923	AP000355.1	Whole_Blood	colon	0	0.991
ENSG00000100234	TIMP3	Colon_Sigmoid	proximal	0	0.991
ENSG00000108528	SLC25A11	Colon_Transverse	colon	0	0.991
ENSG00000231646	FSIP2-AS1	Adipose_Subcutaneous	female	0	0.991
ENSG00000117298	ECE1	Colon_Sigmoid	colon	0	0.991
ENSG00000082212	ME2	Cells_EBV-transformed_lymphocytes	male	0	0.991
ENSG00000236279	CLEC2L	Adipose_Visceral_Omentum	rectal	0	0.991
ENSG00000265107	GJA5	Adipose_Subcutaneous	proximal	0.01	0.991
ENSG00000272416	AC025175.1	Colon_Transverse	proximal	0	0.991
ENSG00000118564	FBXL5	Adipose_Visceral_Omentum	colon	0	0.991
ENSG00000197959	DNM3	Cells_EBV-transformed_lymphocytes	rectal	0	0.991
ENSG00000188897	AC099489.1	Cells_EBV-transformed_lymphocytes	colon	0	0.991
ENSG00000277161	PIGW	Adipose_Visceral_Omentum	female	0	0.991
ENSG00000196388	INCA1	Colon_Sigmoid	distal	0	0.991
ENSG00000174953	DHX36	Colon_Transverse	colon	0	0.991
ENSG00000159708	LRRC36	Adipose_Visceral_Omentum	distal	0	0.991
ENSG00000184434	LRRC19	Cells_EBV-transformed_lymphocytes	female	0	0.992
ENSG00000181778	TMEM252	Adipose_Visceral_Omentum	proximal	0	0.992
ENSG00000005981	ASB4	Colon_Sigmoid	rectal	0	0.992
ENSG00000101280	ANGPT4	Adipose_Visceral_Omentum	female	0	0.992
ENSG00000071894	CPSF1	Colon_Sigmoid	female	0	0.992
ENSG00000141404	GNAL	Cells_EBV-transformed_lymphocytes	overall	0	0.992
ENSG00000144191	CNGA3	Colon_Transverse	proximal	0	0.992
ENSG00000186567	CEACAM19	Colon_Transverse	distal	0	0.992
ENSG00000204922	UQCC3	Colon_Sigmoid	distal	0	0.992
ENSG00000143549	TPM3	Whole_Blood	distal	0	0.992
ENSG00000223704	LINC01422	Colon_Sigmoid	colon	0	0.992
ENSG00000261587	TMEM249	Adipose_Visceral_Omentum	proximal	0	0.992
ENSG00000111879	FAM184A	Colon_Sigmoid	proximal	0	0.992
ENSG00000153790	C7orf31	Colon_Sigmoid	distal	0	0.992
ENSG00000126267	COX6B1	Cells_EBV-transformed_lymphocytes	distal	0	0.992
ENSG00000114125	RNF7	Adipose_Visceral_Omentum	male	0	0.992
ENSG00000247498	GPRC5D-AS1	Cells_EBV-transformed_lymphocytes	female	0	0.992
ENSG00000250274	AC034199.1	Colon_Sigmoid	male	0	0.992
ENSG00000233214	AC002511.2	Colon_Sigmoid	female	0	0.992
ENSG00000278611	ZNF426-DT	Whole_Blood	rectal	0	0.992
ENSG00000273888	FRMD6-AS1	Colon_Sigmoid	proximal	0	0.992
ENSG00000177294	FBXO39	Adipose_Visceral_Omentum	rectal	0	0.992
ENSG00000262663	AC087222.1	Colon_Transverse	colon	0	0.992
ENSG00000272269	AL138724.1	Adipose_Visceral_Omentum	overall	0	0.992
ENSG00000159079	CFAP298	Colon_Sigmoid	distal	0	0.992
ENSG00000226197	AL583785.1	Adipose_Subcutaneous	male	-0.01	0.992
ENSG00000269973	AC010969.2	Colon_Transverse	distal	0	0.992
ENSG00000090006	LTBP4	Whole_Blood	proximal	0	0.992
ENSG00000067596	DHX8	Colon_Transverse	male	0	0.992
ENSG00000187815	ZFP69	Adipose_Subcutaneous	proximal	0	0.992
ENSG00000105612	DNASE2	Whole_Blood	proximal	0	0.992
ENSG00000162434	JAK1	Adipose_Visceral_Omentum	distal	0	0.992
ENSG00000177112	MRVI1-AS1	Colon_Sigmoid	proximal	0	0.992
ENSG00000130177	CDC16	Whole_Blood	male	0	0.992
ENSG00000111799	COL12A1	Adipose_Visceral_Omentum	colon	0	0.992
ENSG00000224189	HAGLR	Adipose_Subcutaneous	female	0	0.992
ENSG00000269102	AC010320.3	Adipose_Visceral_Omentum	female	0	0.992
ENSG00000178796	RIIAD1	Colon_Transverse	rectal	0	0.992
ENSG00000120217	CD274	Whole_Blood	male	0	0.992
ENSG00000109016	DHRS7B	Adipose_Subcutaneous	female	0	0.992
ENSG00000248019	FAM13A-AS1	Cells_EBV-transformed_lymphocytes	distal	0	0.992
ENSG00000104825	NFKBIB	Whole_Blood	rectal	0	0.992
ENSG00000139714	MORN3	Colon_Transverse	male	0	0.992
ENSG00000163145	C1QTNF7	Colon_Transverse	overall	0	0.992
ENSG00000267065	LINC02080	Colon_Transverse	proximal	-0.05	0.992
ENSG00000198598	MMP17	Adipose_Visceral_Omentum	proximal	0	0.992
ENSG00000180855	ZNF443	Colon_Transverse	female	0	0.992
ENSG00000188199	NUTM2B	Colon_Transverse	colon	0	0.992
ENSG00000273373	AL355488.1	Colon_Transverse	distal	0	0.992
ENSG00000090621	PABPC4	Cells_EBV-transformed_lymphocytes	distal	0	0.992
ENSG00000162613	FUBP1	Adipose_Subcutaneous	male	0.01	0.992
ENSG00000115289	PCGF1	Colon_Transverse	overall	0	0.992
ENSG00000082438	COBLL1	Adipose_Subcutaneous	overall	0	0.992
ENSG00000146540	C7orf50	Cells_EBV-transformed_lymphocytes	female	0	0.992
ENSG00000135336	ORC3	Adipose_Visceral_Omentum	rectal	0	0.992
ENSG00000259616	AC104574.2	Adipose_Subcutaneous	distal	0	0.992
ENSG00000110756	HPS5	Colon_Sigmoid	female	0	0.992
ENSG00000166454	ATMIN	Whole_Blood	overall	0	0.992
ENSG00000226383	LINC01876	Colon_Sigmoid	rectal	0	0.992
ENSG00000060971	ACAA1	Adipose_Visceral_Omentum	male	0	0.992
ENSG00000111716	LDHB	Colon_Transverse	overall	0	0.992
ENSG00000259478	AC024651.1	Colon_Transverse	distal	0	0.992
ENSG00000138801	PAPSS1	Whole_Blood	colon	0	0.992
ENSG00000133398	MED10	Colon_Transverse	overall	0	0.992
ENSG00000267519	AC020916.1	Colon_Sigmoid	overall	0	0.992
ENSG00000111725	PRKAB1	Adipose_Subcutaneous	male	0	0.992
ENSG00000277534	AC007996.1	Colon_Sigmoid	overall	0	0.992
ENSG00000155545	MIER3	Adipose_Subcutaneous	proximal	0	0.992
ENSG00000187642	PERM1	Adipose_Visceral_Omentum	distal	0	0.992
ENSG00000136732	GYPC	Adipose_Subcutaneous	colon	0	0.992
ENSG00000272057	AC016575.1	Adipose_Subcutaneous	male	-0.01	0.992
ENSG00000106009	BRAT1	Whole_Blood	proximal	0	0.992
ENSG00000205885	C1RL-AS1	Cells_EBV-transformed_lymphocytes	rectal	0	0.992
ENSG00000112232	KHDRBS2	Adipose_Visceral_Omentum	proximal	0	0.992
ENSG00000204301	NOTCH4	Cells_EBV-transformed_lymphocytes	proximal	0	0.992
ENSG00000102683	SGCG	Colon_Sigmoid	proximal	0	0.992
ENSG00000149262	INTS4	Whole_Blood	proximal	0	0.992
ENSG00000167004	PDIA3	Whole_Blood	colon	0	0.992
ENSG00000169567	HINT1	Whole_Blood	colon	0	0.992
ENSG00000070019	GUCY2C	Whole_Blood	colon	0	0.992
ENSG00000255374	TAS2R43	Adipose_Subcutaneous	male	0	0.992
ENSG00000005884	ITGA3	Colon_Transverse	colon	-0.01	0.992
ENSG00000213967	ZNF726	Colon_Transverse	colon	0	0.992
ENSG00000264345	LINC01894	Adipose_Subcutaneous	colon	0	0.992
ENSG00000185787	MORF4L1	Cells_EBV-transformed_lymphocytes	male	0	0.992
ENSG00000168309	FAM107A	Colon_Sigmoid	distal	0	0.992
ENSG00000155275	TRMT44	Colon_Sigmoid	proximal	0	0.992
ENSG00000272040	AC010245.2	Adipose_Visceral_Omentum	male	0	0.992
ENSG00000001617	SEMA3F	Adipose_Subcutaneous	distal	0	0.992
ENSG00000065970	FOXJ2	Colon_Sigmoid	proximal	0	0.992
ENSG00000171634	BPTF	Colon_Sigmoid	male	0.01	0.992
ENSG00000136826	KLF4	Adipose_Subcutaneous	male	0	0.992
ENSG00000242866	STRC	Colon_Sigmoid	colon	0	0.992
ENSG00000197557	TTC30A	Colon_Transverse	male	0	0.992
ENSG00000178038	ALS2CL	Colon_Transverse	overall	0	0.992
ENSG00000104960	PTOV1	Whole_Blood	proximal	0	0.992
ENSG00000157911	PEX10	Colon_Sigmoid	rectal	0	0.992
ENSG00000154277	UCHL1	Colon_Sigmoid	colon	0	0.992
ENSG00000269486	ERVK9-11	Colon_Sigmoid	rectal	0	0.992
ENSG00000198491	AC007920.1	Colon_Sigmoid	male	0	0.992
ENSG00000121964	GTDC1	Colon_Transverse	colon	0	0.992
ENSG00000183578	TNFAIP8L3	Colon_Transverse	proximal	0	0.992
ENSG00000169689	CENPX	Adipose_Subcutaneous	male	0	0.992
ENSG00000257704	INAFM1	Colon_Sigmoid	colon	0	0.992
ENSG00000269086	AC008555.2	Colon_Transverse	overall	0	0.992
ENSG00000169136	ATF5	Colon_Sigmoid	overall	0	0.992
ENSG00000133818	RRAS2	Colon_Transverse	rectal	0	0.992
ENSG00000168394	TAP1	Adipose_Visceral_Omentum	overall	0	0.992
ENSG00000157240	FZD1	Whole_Blood	female	0	0.992
ENSG00000168398	BDKRB2	Adipose_Subcutaneous	male	-0.01	0.992
ENSG00000181873	IBA57	Cells_EBV-transformed_lymphocytes	rectal	0	0.992
ENSG00000276101	AC027601.4	Cells_EBV-transformed_lymphocytes	rectal	0	0.992
ENSG00000157637	SLC38A10	Cells_EBV-transformed_lymphocytes	rectal	0	0.992
ENSG00000186583	SPATC1	Whole_Blood	colon	0	0.992
ENSG00000205560	CPT1B	Adipose_Visceral_Omentum	distal	0	0.992
ENSG00000248905	FMN1	Adipose_Subcutaneous	female	0	0.992
ENSG00000129473	BCL2L2	Colon_Sigmoid	proximal	0	0.992
ENSG00000133027	PEMT	Adipose_Subcutaneous	proximal	0	0.992
ENSG00000170464	DNAJC18	Whole_Blood	female	0	0.992
ENSG00000232606	LINC01412	Adipose_Visceral_Omentum	colon	0	0.992
ENSG00000159588	CCDC17	Whole_Blood	female	0	0.992
ENSG00000174780	SRP72	Colon_Transverse	colon	0	0.992
ENSG00000118004	COLEC11	Adipose_Visceral_Omentum	overall	0	0.992
ENSG00000183087	GAS6	Adipose_Subcutaneous	rectal	0.01	0.992
ENSG00000179397	CATSPERE	Colon_Transverse	female	0	0.992
ENSG00000250509	AC034213.1	Adipose_Visceral_Omentum	colon	0	0.992
ENSG00000125743	SNRPD2	Cells_EBV-transformed_lymphocytes	rectal	0	0.992
ENSG00000255260	KC877392.1	Colon_Sigmoid	colon	0	0.992
ENSG00000246627	CACNA1C-AS1	Colon_Transverse	overall	0	0.992
ENSG00000119688	ABCD4	Whole_Blood	overall	0	0.992
ENSG00000267871	ZNF460-AS1	Adipose_Subcutaneous	colon	0	0.992
ENSG00000266993	AL050343.2	Colon_Transverse	colon	0	0.992
ENSG00000155957	TMBIM4	Colon_Transverse	colon	0	0.992
ENSG00000235111	Z97192.3	Colon_Sigmoid	female	0	0.992
ENSG00000118242	MREG	Colon_Transverse	female	-0.01	0.992
ENSG00000125409	TEKT3	Adipose_Visceral_Omentum	distal	0	0.992
ENSG00000246308	AC116535.1	Colon_Transverse	proximal	0	0.992
ENSG00000120262	CCDC170	Colon_Transverse	male	0	0.992
ENSG00000166153	DEPDC4	Colon_Transverse	proximal	0	0.992
ENSG00000159433	STARD9	Whole_Blood	female	0.01	0.992
ENSG00000100478	AP4S1	Adipose_Visceral_Omentum	male	0	0.992
ENSG00000225938	AL109741.1	Whole_Blood	male	0	0.992
ENSG00000122912	SLC25A16	Cells_EBV-transformed_lymphocytes	female	0	0.992
ENSG00000179913	B3GNT3	Colon_Sigmoid	rectal	0	0.992
ENSG00000273448	AC006480.2	Adipose_Subcutaneous	female	0	0.992
ENSG00000273923	AC104260.1	Colon_Sigmoid	female	0	0.992
ENSG00000229081	LINC01165	Adipose_Visceral_Omentum	distal	0	0.992
ENSG00000269300	AC008734.1	Adipose_Subcutaneous	distal	0.03	0.992
ENSG00000183066	WBP2NL	Colon_Transverse	rectal	0	0.992
ENSG00000136040	PLXNC1	Colon_Sigmoid	colon	0	0.992
ENSG00000023608	SNAPC1	Adipose_Subcutaneous	colon	0	0.992
ENSG00000245556	SCAMP1-AS1	Cells_EBV-transformed_lymphocytes	proximal	0	0.992
ENSG00000185591	SP1	Cells_EBV-transformed_lymphocytes	overall	0	0.992
ENSG00000104047	DTWD1	Cells_EBV-transformed_lymphocytes	rectal	0	0.992
ENSG00000113638	TTC33	Whole_Blood	distal	0	0.992
ENSG00000138161	CUZD1	Cells_EBV-transformed_lymphocytes	male	0	0.992
ENSG00000179909	ZNF154	Adipose_Subcutaneous	proximal	0.01	0.992
ENSG00000170606	HSPA4	Cells_EBV-transformed_lymphocytes	distal	0	0.992
ENSG00000133704	IPO8	Whole_Blood	overall	0	0.992
ENSG00000132323	ILKAP	Whole_Blood	overall	0	0.992
ENSG00000231948	HS1BP3-IT1	Adipose_Visceral_Omentum	distal	-0.01	0.992
ENSG00000150433	TMEM218	Colon_Sigmoid	female	0	0.992
ENSG00000104497	SNX16	Whole_Blood	proximal	0	0.992
ENSG00000230499	AC108463.2	Adipose_Subcutaneous	male	0	0.992
ENSG00000151746	BICD1	Colon_Sigmoid	female	0	0.992
ENSG00000129625	REEP5	Whole_Blood	distal	0	0.992
ENSG00000165689	ENTR1	Adipose_Subcutaneous	rectal	0	0.992
ENSG00000233456	LINC01077	Cells_EBV-transformed_lymphocytes	overall	0	0.992
ENSG00000167554	ZNF610	Whole_Blood	female	-0.01	0.992
ENSG00000259877	AC009113.1	Colon_Transverse	female	0	0.992
ENSG00000144488	ESPNL	Whole_Blood	distal	0	0.992
ENSG00000145022	TCTA	Colon_Sigmoid	distal	0	0.992
ENSG00000154258	ABCA9	Colon_Sigmoid	colon	0	0.992
ENSG00000182087	TMEM259	Adipose_Subcutaneous	rectal	0	0.992
ENSG00000256633	AP005019.1	Whole_Blood	distal	0	0.992
ENSG00000143412	ANXA9	Cells_EBV-transformed_lymphocytes	colon	0	0.992
ENSG00000110422	HIPK3	Colon_Sigmoid	male	0.01	0.992
ENSG00000272834	AL022238.3	Colon_Transverse	rectal	0	0.992
ENSG00000248489	LINC02062	Cells_EBV-transformed_lymphocytes	male	0	0.992
ENSG00000171302	CANT1	Cells_EBV-transformed_lymphocytes	distal	0	0.992
ENSG00000177200	CHD9	Whole_Blood	distal	0	0.992
ENSG00000106536	POU6F2	Adipose_Subcutaneous	overall	0	0.992
ENSG00000171148	TADA3	Whole_Blood	female	0	0.992
ENSG00000181374	CCL13	Adipose_Visceral_Omentum	rectal	0.02	0.992
ENSG00000162636	FAM102B	Cells_EBV-transformed_lymphocytes	colon	0	0.992
ENSG00000187240	DYNC2H1	Adipose_Visceral_Omentum	proximal	0	0.992
ENSG00000105146	AURKC	Cells_EBV-transformed_lymphocytes	colon	0	0.992
ENSG00000273448	AC006480.2	Adipose_Visceral_Omentum	female	0	0.992
ENSG00000151364	KCTD14	Adipose_Visceral_Omentum	overall	0	0.992
ENSG00000174145	NWD2	Colon_Sigmoid	distal	0	0.992
ENSG00000271811	Z97200.1	Colon_Transverse	overall	0	0.992
ENSG00000130347	RTN4IP1	Colon_Sigmoid	male	0	0.992
ENSG00000171989	LDHAL6B	Adipose_Visceral_Omentum	female	0	0.992
ENSG00000124205	EDN3	Colon_Sigmoid	female	0	0.992
ENSG00000107130	NCS1	Colon_Sigmoid	proximal	0	0.992
ENSG00000271643	AC112220.2	Cells_EBV-transformed_lymphocytes	overall	0	0.992
ENSG00000260963	AC026462.3	Colon_Transverse	proximal	0	0.992
ENSG00000244558	KCNK15-AS1	Adipose_Visceral_Omentum	female	0	0.992
ENSG00000100429	HDAC10	Adipose_Subcutaneous	proximal	0	0.992
ENSG00000214872	SMTNL1	Cells_EBV-transformed_lymphocytes	colon	0	0.992
ENSG00000167525	PROCA1	Adipose_Visceral_Omentum	female	0	0.992
ENSG00000170445	HARS	Colon_Transverse	colon	0	0.992
ENSG00000128989	ARPP19	Adipose_Subcutaneous	colon	0	0.992
ENSG00000168995	SIGLEC7	Colon_Transverse	distal	0	0.992
ENSG00000186056	MATN1-AS1	Adipose_Visceral_Omentum	rectal	0	0.992
ENSG00000145740	SLC30A5	Adipose_Visceral_Omentum	rectal	0	0.992
ENSG00000184056	VPS33B	Cells_EBV-transformed_lymphocytes	female	0	0.992
ENSG00000136811	ODF2	Whole_Blood	distal	0	0.992
ENSG00000166002	SMCO4	Colon_Sigmoid	overall	0	0.992
ENSG00000142168	SOD1	Whole_Blood	female	-0.01	0.992
ENSG00000129933	MAU2	Adipose_Visceral_Omentum	male	0	0.992
ENSG00000159202	UBE2Z	Colon_Transverse	male	0	0.992
ENSG00000266717	AC134407.1	Adipose_Visceral_Omentum	female	-0.01	0.992
ENSG00000185917	SETD4	Whole_Blood	distal	0	0.992
ENSG00000183160	TMEM119	Whole_Blood	overall	0	0.992
ENSG00000104047	DTWD1	Adipose_Subcutaneous	rectal	0	0.992
ENSG00000137860	SLC28A2	Cells_EBV-transformed_lymphocytes	male	0	0.992
ENSG00000110756	HPS5	Colon_Transverse	female	0	0.992
ENSG00000111602	TIMELESS	Cells_EBV-transformed_lymphocytes	rectal	-0.01	0.992
ENSG00000107290	SETX	Adipose_Subcutaneous	proximal	0	0.992
ENSG00000168385	SEPTIN2	Cells_EBV-transformed_lymphocytes	overall	0	0.992
ENSG00000104825	NFKBIB	Whole_Blood	female	0	0.992
ENSG00000227354	RBM26-AS1	Adipose_Subcutaneous	distal	0	0.992
ENSG00000237232	ZNF295-AS1	Adipose_Subcutaneous	proximal	0	0.992
ENSG00000146457	WTAP	Adipose_Visceral_Omentum	proximal	0	0.992
ENSG00000205810	KLRC3	Adipose_Visceral_Omentum	proximal	0	0.992
ENSG00000138035	PNPT1	Whole_Blood	overall	0	0.992
ENSG00000144028	SNRNP200	Adipose_Subcutaneous	distal	0	0.992
ENSG00000188428	BLOC1S5	Cells_EBV-transformed_lymphocytes	colon	0	0.992
ENSG00000273841	TAF9	Colon_Sigmoid	rectal	0	0.992
ENSG00000111203	ITFG2	Cells_EBV-transformed_lymphocytes	overall	0.01	0.992
ENSG00000163755	HPS3	Colon_Sigmoid	female	0	0.992
ENSG00000157554	ERG	Adipose_Subcutaneous	proximal	-0.01	0.992
ENSG00000272047	GTF2H5	Cells_EBV-transformed_lymphocytes	proximal	0	0.992
ENSG00000273270	AC090114.2	Colon_Transverse	female	0	0.992
ENSG00000094963	FMO2	Adipose_Visceral_Omentum	male	0	0.992
ENSG00000170264	FAM161A	Colon_Sigmoid	colon	0	0.992
ENSG00000225331	LINC01678	Whole_Blood	female	0	0.992
ENSG00000132749	TESMIN	Colon_Transverse	overall	0	0.992
ENSG00000132507	EIF5A	Adipose_Visceral_Omentum	distal	0	0.992
ENSG00000081026	MAGI3	Adipose_Visceral_Omentum	female	0	0.992
ENSG00000205089	CCNI2	Colon_Transverse	proximal	0.08	0.992
ENSG00000155304	HSPA13	Whole_Blood	proximal	0	0.992
ENSG00000137221	TJAP1	Whole_Blood	male	0	0.992
ENSG00000223653	AL078459.1	Colon_Transverse	female	0	0.992
ENSG00000250472	TRIM36-IT1	Colon_Transverse	female	0	0.992
ENSG00000178038	ALS2CL	Colon_Sigmoid	rectal	0	0.992
ENSG00000169964	TMEM42	Colon_Sigmoid	rectal	0	0.992
ENSG00000188056	TREML4	Whole_Blood	proximal	0	0.992
ENSG00000135899	SP110	Whole_Blood	rectal	0	0.992
ENSG00000129538	RNASE1	Colon_Transverse	distal	0	0.992
ENSG00000169908	TM4SF1	Adipose_Visceral_Omentum	male	0	0.992
ENSG00000122188	LAX1	Colon_Transverse	female	0	0.992
ENSG00000143079	CTTNBP2NL	Colon_Sigmoid	rectal	0	0.992
ENSG00000273302	AC016747.3	Whole_Blood	overall	0	0.992
ENSG00000241945	PWP2	Cells_EBV-transformed_lymphocytes	distal	0	0.992
ENSG00000125166	GOT2	Colon_Transverse	rectal	0	0.992
ENSG00000165502	RPL36AL	Whole_Blood	proximal	0	0.992
ENSG00000148296	SURF6	Adipose_Visceral_Omentum	female	0	0.992
ENSG00000198805	PNP	Adipose_Subcutaneous	rectal	0	0.992
ENSG00000248144	ADH1C	Colon_Sigmoid	distal	0	0.992
ENSG00000135842	NIBAN1	Colon_Sigmoid	female	0	0.992
ENSG00000182208	MOB2	Adipose_Visceral_Omentum	male	0	0.992
ENSG00000063322	MED29	Colon_Sigmoid	colon	0	0.992
ENSG00000113790	EHHADH	Colon_Transverse	distal	0	0.992
ENSG00000130764	LRRC47	Whole_Blood	proximal	0	0.992
ENSG00000173611	SCAI	Cells_EBV-transformed_lymphocytes	distal	0	0.992
ENSG00000277186	AC131212.1	Colon_Sigmoid	male	0	0.992
ENSG00000165816	VWA2	Adipose_Visceral_Omentum	rectal	0	0.992
ENSG00000134291	TMEM106C	Adipose_Visceral_Omentum	overall	0	0.992
ENSG00000078053	AMPH	Adipose_Visceral_Omentum	male	0	0.992
ENSG00000087116	ADAMTS2	Adipose_Subcutaneous	rectal	0	0.992
ENSG00000188026	RILPL1	Whole_Blood	proximal	0	0.992
ENSG00000203791	EEF1AKMT2	Cells_EBV-transformed_lymphocytes	overall	0	0.992
ENSG00000106477	CEP41	Colon_Sigmoid	proximal	0	0.992
ENSG00000226445	BX322234.1	Colon_Sigmoid	rectal	0	0.992
ENSG00000197302	ZNF720	Adipose_Subcutaneous	overall	0	0.992
ENSG00000156345	CDK20	Colon_Sigmoid	distal	0.01	0.992
ENSG00000116857	TMEM9	Adipose_Visceral_Omentum	female	0	0.992
ENSG00000154719	MRPL39	Cells_EBV-transformed_lymphocytes	male	0	0.992
ENSG00000113068	PFDN1	Adipose_Visceral_Omentum	male	0	0.992
ENSG00000236423	LINC01134	Cells_EBV-transformed_lymphocytes	rectal	0.01	0.992
ENSG00000196951	SCOC-AS1	Adipose_Subcutaneous	female	0	0.992
ENSG00000160094	ZNF362	Colon_Transverse	overall	0	0.992
ENSG00000086475	SEPHS1	Whole_Blood	overall	0	0.992
ENSG00000137965	IFI44	Colon_Transverse	male	0	0.992
ENSG00000137860	SLC28A2	Colon_Sigmoid	rectal	0	0.992
ENSG00000159461	AMFR	Whole_Blood	female	-0.01	0.992
ENSG00000124198	ARFGEF2	Whole_Blood	male	0	0.992
ENSG00000113441	LNPEP	Adipose_Visceral_Omentum	colon	0	0.992
ENSG00000125775	SDCBP2	Colon_Sigmoid	overall	0	0.992
ENSG00000225731	AP001627.1	Colon_Transverse	rectal	0	0.992
ENSG00000151790	TDO2	Colon_Sigmoid	female	0	0.992
ENSG00000087884	AAMDC	Adipose_Visceral_Omentum	overall	0	0.992
ENSG00000064115	TM7SF3	Adipose_Subcutaneous	colon	0	0.992
ENSG00000085265	FCN1	Adipose_Visceral_Omentum	overall	0	0.992
ENSG00000145416	MARCH1	Cells_EBV-transformed_lymphocytes	colon	0	0.992
ENSG00000148843	PDCD11	Adipose_Visceral_Omentum	female	0	0.992
ENSG00000224805	LINC00853	Cells_EBV-transformed_lymphocytes	rectal	0	0.992
ENSG00000257671	KRT7-AS	Colon_Sigmoid	overall	0	0.992
ENSG00000129195	PIMREG	Adipose_Visceral_Omentum	proximal	0	0.992
ENSG00000144642	RBMS3	Adipose_Subcutaneous	distal	0	0.992
ENSG00000138801	PAPSS1	Adipose_Subcutaneous	male	0	0.992
ENSG00000197894	ADH5	Cells_EBV-transformed_lymphocytes	overall	0	0.992
ENSG00000167394	ZNF668	Cells_EBV-transformed_lymphocytes	rectal	0	0.992
ENSG00000160796	NBEAL2	Adipose_Subcutaneous	distal	0	0.992
ENSG00000175003	SLC22A1	Colon_Sigmoid	male	0	0.992
ENSG00000148498	PARD3	Colon_Transverse	female	0	0.992
ENSG00000064115	TM7SF3	Whole_Blood	colon	0	0.992
ENSG00000161281	COX7A1	Colon_Sigmoid	overall	0	0.992
ENSG00000196605	ZNF846	Adipose_Visceral_Omentum	overall	0	0.992
ENSG00000013364	MVP	Colon_Transverse	female	0	0.992
ENSG00000135269	TES	Adipose_Visceral_Omentum	male	0	0.992
ENSG00000273061	CDC37L1-DT	Whole_Blood	distal	0	0.992
ENSG00000048052	HDAC9	Adipose_Subcutaneous	colon	0	0.992
ENSG00000180376	CCDC66	Whole_Blood	overall	0	0.992
ENSG00000204936	CD177	Adipose_Subcutaneous	female	-0.01	0.992
ENSG00000134748	PRPF38A	Adipose_Visceral_Omentum	female	-0.04	0.992
ENSG00000134748	PRPF38A	Colon_Sigmoid	female	-0.09	0.992
ENSG00000267205	AC005954.2	Whole_Blood	rectal	0	0.992
ENSG00000143252	SDHC	Colon_Sigmoid	colon	0	0.992
ENSG00000275464	FP565260.1	Colon_Sigmoid	female	0	0.992
ENSG00000197498	RPF2	Colon_Transverse	rectal	0	0.992
ENSG00000117592	PRDX6	Adipose_Subcutaneous	colon	0	0.992
ENSG00000271218	AL033384.2	Adipose_Visceral_Omentum	colon	0	0.992
ENSG00000237310	AC008267.5	Colon_Transverse	male	0	0.992
ENSG00000073111	MCM2	Colon_Sigmoid	male	0.01	0.992
ENSG00000228203	RNF144A-AS1	Whole_Blood	distal	-0.01	0.992
ENSG00000224389	C4B	Colon_Sigmoid	distal	0	0.992
ENSG00000196961	AP2A1	Whole_Blood	female	0	0.992
ENSG00000105610	KLF1	Whole_Blood	colon	0	0.992
ENSG00000165209	STRBP	Adipose_Subcutaneous	distal	-0.01	0.992
ENSG00000006282	SPATA20	Adipose_Visceral_Omentum	female	0	0.992
ENSG00000281207	SLFNL1-AS1	Whole_Blood	female	0	0.992
ENSG00000157827	FMNL2	Colon_Sigmoid	distal	0	0.992
ENSG00000136828	RALGPS1	Adipose_Visceral_Omentum	proximal	0	0.992
ENSG00000179889	PDXDC1	Adipose_Visceral_Omentum	female	0	0.992
ENSG00000106484	MEST	Adipose_Subcutaneous	colon	0	0.992
ENSG00000105737	GRIK5	Colon_Transverse	distal	0	0.992
ENSG00000104974	LILRA1	Whole_Blood	distal	0	0.992
ENSG00000272777	AC019131.2	Colon_Sigmoid	female	0	0.992
ENSG00000104522	TSTA3	Colon_Transverse	colon	0	0.992
ENSG00000260953	AC009093.4	Colon_Sigmoid	colon	0	0.992
ENSG00000143196	DPT	Colon_Transverse	male	0	0.992
ENSG00000256576	LINC02361	Adipose_Subcutaneous	distal	0	0.992
ENSG00000259972	AC009120.2	Whole_Blood	male	0	0.992
ENSG00000006715	VPS41	Adipose_Subcutaneous	rectal	0	0.992
ENSG00000178852	EFCAB13	Adipose_Visceral_Omentum	colon	0	0.992
ENSG00000255389	Z97989.1	Colon_Sigmoid	female	0	0.992
ENSG00000141458	NPC1	Adipose_Visceral_Omentum	proximal	0	0.992
ENSG00000163322	ABRAXAS1	Whole_Blood	female	0	0.992
ENSG00000263766	AC025682.1	Adipose_Visceral_Omentum	female	0	0.992
ENSG00000064419	TNPO3	Cells_EBV-transformed_lymphocytes	rectal	0	0.992
ENSG00000163808	KIF15	Colon_Transverse	distal	0	0.992
ENSG00000172965	MIR4435-2HG	Adipose_Subcutaneous	distal	-0.01	0.992
ENSG00000118017	A4GNT	Colon_Sigmoid	colon	0	0.992
ENSG00000176946	THAP4	Whole_Blood	rectal	0	0.992
ENSG00000103064	SLC7A6	Colon_Transverse	rectal	0	0.992
ENSG00000105058	FAM32A	Adipose_Visceral_Omentum	rectal	-0.01	0.992
ENSG00000124006	OBSL1	Colon_Transverse	proximal	0	0.992
ENSG00000043514	TRIT1	Cells_EBV-transformed_lymphocytes	rectal	0	0.992
ENSG00000106628	POLD2	Colon_Transverse	overall	0	0.992
ENSG00000144648	ACKR2	Adipose_Visceral_Omentum	colon	0	0.992
ENSG00000258810	AL133371.2	Whole_Blood	rectal	0	0.992
ENSG00000124198	ARFGEF2	Adipose_Subcutaneous	female	0	0.992
ENSG00000119723	COQ6	Whole_Blood	rectal	0	0.992
ENSG00000254910	AC136475.2	Colon_Sigmoid	proximal	0	0.992
ENSG00000232043	AL133230.1	Colon_Transverse	overall	0	0.992
ENSG00000110446	SLC15A3	Adipose_Visceral_Omentum	overall	0	0.992
ENSG00000247982	LINC00926	Cells_EBV-transformed_lymphocytes	female	0	0.992
ENSG00000212123	PRR22	Whole_Blood	female	0	0.992
ENSG00000249664	AC027338.1	Adipose_Visceral_Omentum	colon	0	0.992
ENSG00000137267	TUBB2A	Adipose_Subcutaneous	distal	0	0.992
ENSG00000175806	MSRA	Whole_Blood	overall	0	0.992
ENSG00000103363	ELOB	Cells_EBV-transformed_lymphocytes	overall	0	0.992
ENSG00000205837	LINC00487	Colon_Sigmoid	female	0	0.992
ENSG00000101004	NINL	Whole_Blood	colon	0	0.992
ENSG00000154914	USP43	Adipose_Subcutaneous	distal	0	0.992
ENSG00000025434	NR1H3	Colon_Transverse	female	0	0.992
ENSG00000134444	RELCH	Whole_Blood	male	0	0.992
ENSG00000152380	FAM151B	Colon_Sigmoid	male	0	0.992
ENSG00000108669	CYTH1	Adipose_Visceral_Omentum	proximal	0	0.992
ENSG00000236778	INTS6-AS1	Whole_Blood	female	0	0.992
ENSG00000103811	CTSH	Colon_Sigmoid	overall	0	0.992
ENSG00000165323	FAT3	Adipose_Visceral_Omentum	male	0	0.992
ENSG00000267030	AC011498.2	Colon_Transverse	female	0.01	0.992
ENSG00000169313	P2RY12	Whole_Blood	female	0	0.992
ENSG00000117477	CCDC181	Colon_Transverse	distal	0	0.992
ENSG00000221995	TIAF1	Whole_Blood	colon	0	0.992
ENSG00000074370	ATP2A3	Adipose_Visceral_Omentum	overall	0	0.992
ENSG00000126524	SBDS	Colon_Sigmoid	male	0	0.992
ENSG00000253671	AC027117.1	Adipose_Visceral_Omentum	rectal	0	0.992
ENSG00000137720	C11orf1	Colon_Transverse	rectal	0	0.992
ENSG00000164631	ZNF12	Adipose_Subcutaneous	female	0.01	0.992
ENSG00000182628	SKA2	Adipose_Visceral_Omentum	rectal	0	0.992
ENSG00000111880	RNGTT	Adipose_Subcutaneous	distal	0	0.992
ENSG00000186073	C15orf41	Colon_Sigmoid	distal	0	0.992
ENSG00000165861	ZFYVE1	Colon_Sigmoid	male	0	0.992
ENSG00000155085	AK9	Adipose_Subcutaneous	colon	0	0.992
ENSG00000107625	DDX50	Whole_Blood	overall	0	0.992
ENSG00000176125	UFSP1	Cells_EBV-transformed_lymphocytes	female	0	0.992
ENSG00000142534	RPS11	Adipose_Visceral_Omentum	male	0	0.992
ENSG00000254231	AC103760.1	Colon_Transverse	female	0	0.992
ENSG00000115183	TANC1	Adipose_Visceral_Omentum	rectal	0	0.992
ENSG00000182183	SHISAL2A	Adipose_Subcutaneous	proximal	0	0.993
ENSG00000117748	RPA2	Whole_Blood	proximal	0	0.993
ENSG00000177990	DPY19L2	Adipose_Visceral_Omentum	colon	0	0.993
ENSG00000184436	THAP7	Adipose_Subcutaneous	overall	0	0.993
ENSG00000114054	PCCB	Colon_Transverse	colon	0	0.993
ENSG00000188811	NHLRC3	Adipose_Visceral_Omentum	overall	0	0.993
ENSG00000226578	AL132657.1	Colon_Transverse	distal	0	0.993
ENSG00000179941	BBS10	Whole_Blood	female	0	0.993
ENSG00000135778	NTPCR	Whole_Blood	proximal	0	0.993
ENSG00000154274	C4orf19	Adipose_Visceral_Omentum	female	0	0.993
ENSG00000115464	USP34	Adipose_Visceral_Omentum	proximal	0	0.993
ENSG00000141013	GAS8	Adipose_Subcutaneous	proximal	0	0.993
ENSG00000275494	AC133552.5	Adipose_Subcutaneous	rectal	0	0.993
ENSG00000143578	CREB3L4	Colon_Transverse	proximal	0	0.993
ENSG00000234630	AC245060.2	Colon_Transverse	rectal	0	0.993
ENSG00000272711	AC019069.1	Adipose_Subcutaneous	colon	0	0.993
ENSG00000116353	MECR	Adipose_Visceral_Omentum	proximal	0	0.993
ENSG00000141456	PELP1	Cells_EBV-transformed_lymphocytes	male	0	0.993
ENSG00000167840	ZNF232	Adipose_Visceral_Omentum	rectal	0	0.993
ENSG00000166501	PRKCB	Colon_Transverse	distal	0	0.993
ENSG00000027847	B4GALT7	Colon_Transverse	male	0	0.993
ENSG00000142892	PIGK	Colon_Sigmoid	colon	0	0.993
ENSG00000156265	MAP3K7CL	Colon_Sigmoid	female	0	0.993
ENSG00000043514	TRIT1	Whole_Blood	rectal	0	0.993
ENSG00000175967	FO393415.1	Colon_Sigmoid	female	0	0.993
ENSG00000259792	AC104758.2	Adipose_Visceral_Omentum	distal	0	0.993
ENSG00000178896	EXOSC4	Colon_Sigmoid	female	0.01	0.993
ENSG00000130751	NPAS1	Whole_Blood	overall	0	0.993
ENSG00000103544	VPS35L	Colon_Sigmoid	colon	0	0.993
ENSG00000134287	ARF3	Cells_EBV-transformed_lymphocytes	rectal	0	0.993
ENSG00000236432	AC097662.1	Colon_Sigmoid	overall	0	0.993
ENSG00000179528	LBX2	Colon_Sigmoid	proximal	0	0.993
ENSG00000243224	AC006252.1	Whole_Blood	female	0	0.993
ENSG00000181666	ZNF875	Whole_Blood	rectal	0	0.993
ENSG00000214517	PPME1	Adipose_Visceral_Omentum	rectal	0	0.993
ENSG00000049167	ERCC8	Colon_Transverse	colon	0	0.993
ENSG00000196074	SYCP2	Whole_Blood	proximal	0	0.993
ENSG00000131067	GGT7	Colon_Transverse	male	0	0.993
ENSG00000001167	NFYA	Cells_EBV-transformed_lymphocytes	colon	0	0.993
ENSG00000125812	GZF1	Whole_Blood	overall	0	0.993
ENSG00000258056	AC009779.2	Whole_Blood	distal	0	0.993
ENSG00000167861	HID1	Colon_Sigmoid	rectal	0	0.993
ENSG00000148218	ALAD	Colon_Transverse	female	0	0.993
ENSG00000134480	CCNH	Cells_EBV-transformed_lymphocytes	male	0	0.993
ENSG00000175787	ZNF169	Whole_Blood	overall	0	0.993
ENSG00000277142	LINC00235	Adipose_Subcutaneous	female	0	0.993
ENSG00000141504	SAT2	Whole_Blood	female	0	0.993
ENSG00000261613	AC093525.6	Adipose_Visceral_Omentum	overall	0	0.993
ENSG00000242741	LINC02005	Adipose_Visceral_Omentum	proximal	0	0.993
ENSG00000186281	GPAT2	Adipose_Visceral_Omentum	colon	0	0.993
ENSG00000147614	ATP6V0D2	Colon_Transverse	female	0	0.993
ENSG00000158156	XKR8	Adipose_Visceral_Omentum	overall	0	0.993
ENSG00000169217	CD2BP2	Colon_Transverse	overall	0	0.993
ENSG00000182578	CSF1R	Colon_Sigmoid	rectal	0	0.993
ENSG00000228716	DHFR	Colon_Sigmoid	male	0	0.993
ENSG00000267130	AC008738.2	Colon_Sigmoid	colon	0	0.993
ENSG00000075151	EIF4G3	Colon_Transverse	proximal	0	0.993
ENSG00000198844	ARHGEF15	Adipose_Subcutaneous	overall	0	0.993
ENSG00000270574	AC010680.2	Adipose_Subcutaneous	proximal	0	0.993
ENSG00000153113	CAST	Colon_Sigmoid	overall	0	0.993
ENSG00000275850	AC005912.2	Colon_Sigmoid	overall	0	0.993
ENSG00000227477	STK4-AS1	Cells_EBV-transformed_lymphocytes	proximal	0	0.993
ENSG00000173041	ZNF680	Whole_Blood	distal	0	0.993
ENSG00000183914	DNAH2	Colon_Transverse	colon	-0.01	0.993
ENSG00000167930	FAM234A	Adipose_Visceral_Omentum	colon	0	0.993
ENSG00000250538	AC104407.1	Colon_Transverse	distal	0	0.993
ENSG00000229407	AL359853.1	Adipose_Visceral_Omentum	rectal	-0.01	0.993
ENSG00000172818	OVOL1	Cells_EBV-transformed_lymphocytes	male	0	0.993
ENSG00000163083	INHBB	Adipose_Visceral_Omentum	female	0	0.993
ENSG00000085871	MGST2	Colon_Sigmoid	rectal	0	0.993
ENSG00000092439	TRPM7	Adipose_Subcutaneous	female	0	0.993
ENSG00000167077	MEI1	Colon_Sigmoid	overall	0	0.993
ENSG00000132031	MATN3	Adipose_Visceral_Omentum	colon	0	0.993
ENSG00000127663	KDM4B	Adipose_Visceral_Omentum	overall	0	0.993
ENSG00000145014	TMEM44	Cells_EBV-transformed_lymphocytes	colon	0	0.993
ENSG00000159593	NAE1	Adipose_Visceral_Omentum	proximal	0	0.993
ENSG00000186230	ZNF749	Colon_Transverse	female	0	0.993
ENSG00000258955	LINC00519	Adipose_Visceral_Omentum	rectal	0	0.993
ENSG00000186792	HYAL3	Colon_Transverse	overall	0	0.993
ENSG00000110328	GALNT18	Colon_Transverse	overall	0	0.993
ENSG00000162910	MRPL55	Colon_Transverse	overall	0	0.993
ENSG00000155508	CNOT8	Adipose_Subcutaneous	female	0	0.993
ENSG00000132031	MATN3	Colon_Transverse	rectal	0	0.993
ENSG00000173852	DPY19L1	Whole_Blood	rectal	0	0.993
ENSG00000135372	NAT10	Adipose_Visceral_Omentum	female	0	0.993
ENSG00000233885	YEATS2-AS1	Cells_EBV-transformed_lymphocytes	distal	0	0.993
ENSG00000188818	ZDHHC11	Whole_Blood	overall	0.01	0.993
ENSG00000157895	C12orf43	Whole_Blood	rectal	0	0.993
ENSG00000197948	FCHSD1	Whole_Blood	distal	0	0.993
ENSG00000117411	B4GALT2	Colon_Sigmoid	distal	0	0.993
ENSG00000106692	FKTN	Colon_Transverse	distal	0	0.993
ENSG00000093144	ECHDC1	Whole_Blood	proximal	0	0.993
ENSG00000071894	CPSF1	Adipose_Visceral_Omentum	female	0	0.993
ENSG00000121858	TNFSF10	Cells_EBV-transformed_lymphocytes	female	0	0.993
ENSG00000102763	VWA8	Adipose_Subcutaneous	distal	0	0.993
ENSG00000091136	LAMB1	Adipose_Visceral_Omentum	colon	0	0.993
ENSG00000197724	PHF2	Whole_Blood	proximal	0	0.993
ENSG00000186153	WWOX	Cells_EBV-transformed_lymphocytes	overall	0	0.993
ENSG00000048649	RSF1	Colon_Sigmoid	distal	0	0.993
ENSG00000166004	CEP295	Cells_EBV-transformed_lymphocytes	distal	0	0.993
ENSG00000176209	SMIM19	Adipose_Subcutaneous	rectal	0	0.993
ENSG00000205084	TMEM231	Adipose_Subcutaneous	rectal	0	0.993
ENSG00000165689	ENTR1	Whole_Blood	rectal	0	0.993
ENSG00000176472	ZNF575	Whole_Blood	overall	0	0.993
ENSG00000078304	PPP2R5C	Colon_Transverse	proximal	0.01	0.993
ENSG00000011638	TMEM159	Cells_EBV-transformed_lymphocytes	female	0	0.993
ENSG00000106384	MOGAT3	Colon_Transverse	overall	0	0.993
ENSG00000065457	ADAT1	Cells_EBV-transformed_lymphocytes	distal	0	0.993
ENSG00000135773	CAPN9	Colon_Sigmoid	proximal	0	0.993
ENSG00000259881	AC092384.2	Adipose_Visceral_Omentum	male	0	0.993
ENSG00000182552	RWDD4	Whole_Blood	female	0	0.993
ENSG00000273308	AC024560.3	Adipose_Subcutaneous	distal	-0.02	0.993
ENSG00000100439	ABHD4	Adipose_Subcutaneous	rectal	0	0.993
ENSG00000085511	MAP3K4	Colon_Sigmoid	distal	-0.01	0.993
ENSG00000138802	SEC24B	Adipose_Subcutaneous	female	0	0.993
ENSG00000198848	CES1	Colon_Sigmoid	proximal	0	0.993
ENSG00000138231	DBR1	Adipose_Subcutaneous	rectal	-0.01	0.993
ENSG00000130559	CAMSAP1	Adipose_Visceral_Omentum	overall	0	0.993
ENSG00000136874	STX17	Colon_Transverse	female	0	0.993
ENSG00000254477	AP000640.1	Adipose_Visceral_Omentum	rectal	-0.01	0.993
ENSG00000038945	MSR1	Colon_Sigmoid	rectal	0	0.993
ENSG00000109062	SLC9A3R1	Whole_Blood	proximal	0	0.993
ENSG00000182400	TRAPPC6B	Adipose_Subcutaneous	male	0	0.993
ENSG00000118961	LDAH	Adipose_Subcutaneous	rectal	0	0.993
ENSG00000254999	BRK1	Cells_EBV-transformed_lymphocytes	female	0	0.993
ENSG00000138400	MDH1B	Colon_Sigmoid	female	0	0.993
ENSG00000173473	SMARCC1	Colon_Sigmoid	proximal	-0.01	0.993
ENSG00000138433	CIR1	Colon_Transverse	distal	0	0.993
ENSG00000058272	PPP1R12A	Colon_Sigmoid	overall	0.05	0.993
ENSG00000102743	SLC25A15	Colon_Sigmoid	colon	0	0.993
ENSG00000065802	ASB1	Cells_EBV-transformed_lymphocytes	distal	0	0.993
ENSG00000149922	TBX6	Colon_Sigmoid	male	0	0.993
ENSG00000198182	ZNF607	Colon_Sigmoid	proximal	0	0.993
ENSG00000151490	PTPRO	Adipose_Subcutaneous	proximal	0	0.993
ENSG00000255733	IFNG-AS1	Adipose_Subcutaneous	distal	0	0.993
ENSG00000198838	RYR3	Adipose_Subcutaneous	male	0	0.993
ENSG00000111215	PRR4	Adipose_Visceral_Omentum	distal	0	0.993
ENSG00000231769	AL035701.1	Adipose_Visceral_Omentum	male	0	0.993
ENSG00000120645	IQSEC3	Whole_Blood	distal	0	0.993
ENSG00000177990	DPY19L2	Adipose_Visceral_Omentum	distal	0	0.993
ENSG00000107104	KANK1	Colon_Transverse	proximal	0	0.993
ENSG00000125633	CCDC93	Adipose_Subcutaneous	colon	0	0.993
ENSG00000260182	AC120498.2	Colon_Transverse	colon	0	0.993
ENSG00000163576	EFHB	Colon_Transverse	male	0	0.993
ENSG00000126267	COX6B1	Adipose_Visceral_Omentum	rectal	0	0.993
ENSG00000133739	LRRCC1	Adipose_Subcutaneous	proximal	0	0.993
ENSG00000091073	DTX2	Colon_Transverse	colon	0	0.993
ENSG00000114491	UMPS	Colon_Transverse	female	0	0.993
ENSG00000274964	AC026356.1	Adipose_Visceral_Omentum	rectal	0	0.993
ENSG00000272604	AC073073.2	Colon_Sigmoid	proximal	0	0.993
ENSG00000180190	TDRP	Colon_Sigmoid	proximal	0	0.993
ENSG00000264745	TTC39C-AS1	Colon_Sigmoid	overall	0	0.993
ENSG00000164300	SERINC5	Whole_Blood	colon	0	0.993
ENSG00000115464	USP34	Adipose_Subcutaneous	distal	0	0.993
ENSG00000104689	TNFRSF10A	Colon_Transverse	overall	0	0.993
ENSG00000172986	GXYLT2	Colon_Sigmoid	overall	0	0.993
ENSG00000124767	GLO1	Adipose_Subcutaneous	distal	0	0.993
ENSG00000278627	AC005962.1	Adipose_Subcutaneous	female	0	0.993
ENSG00000283384	AL138694.1	Whole_Blood	colon	0	0.993
ENSG00000132793	LPIN3	Colon_Sigmoid	rectal	0	0.993
ENSG00000100296	THOC5	Colon_Sigmoid	overall	0	0.993
ENSG00000278921	EPB41L4A-DT	Adipose_Visceral_Omentum	colon	0	0.993
ENSG00000117242	PINK1-AS	Adipose_Subcutaneous	colon	0	0.993
ENSG00000136147	PHF11	Colon_Sigmoid	male	0	0.993
ENSG00000087250	MT3	Colon_Sigmoid	proximal	0	0.993
ENSG00000172775	FAM192A	Colon_Transverse	colon	0	0.993
ENSG00000179456	ZBTB18	Colon_Sigmoid	rectal	0	0.993
ENSG00000183741	CBX6	Colon_Transverse	proximal	0	0.993
ENSG00000181619	GPR135	Cells_EBV-transformed_lymphocytes	female	0	0.993
ENSG00000232284	GNG12-AS1	Adipose_Visceral_Omentum	colon	-0.01	0.993
ENSG00000258983	AL162171.2	Adipose_Subcutaneous	male	0	0.993
ENSG00000225914	TSBP1-AS1	Colon_Sigmoid	female	-3.29752e+10	0.993
ENSG00000277621	AC005277.2	Adipose_Visceral_Omentum	female	0	0.993
ENSG00000129244	ATP1B2	Adipose_Subcutaneous	colon	0	0.993
ENSG00000154263	ABCA10	Adipose_Visceral_Omentum	overall	0	0.993
ENSG00000171502	COL24A1	Adipose_Subcutaneous	distal	0	0.993
ENSG00000272966	AC064836.2	Colon_Transverse	male	0	0.993
ENSG00000151229	SLC2A13	Cells_EBV-transformed_lymphocytes	rectal	0	0.993
ENSG00000170037	CNTROB	Adipose_Subcutaneous	distal	0	0.993
ENSG00000266173	STRADA	Colon_Sigmoid	female	0	0.993
ENSG00000167074	TEF	Whole_Blood	overall	0	0.993
ENSG00000144843	ADPRH	Adipose_Visceral_Omentum	colon	0	0.993
ENSG00000110696	C11orf58	Adipose_Subcutaneous	distal	0	0.993
ENSG00000119383	PTPA	Adipose_Visceral_Omentum	overall	0	0.993
ENSG00000065154	OAT	Whole_Blood	rectal	0	0.993
ENSG00000105755	ETHE1	Adipose_Subcutaneous	rectal	0	0.993
ENSG00000119396	RAB14	Colon_Transverse	distal	0	0.993
ENSG00000241935	HOGA1	Colon_Transverse	rectal	0	0.993
ENSG00000170425	ADORA2B	Whole_Blood	female	0	0.993
ENSG00000125245	GPR18	Whole_Blood	proximal	0	0.993
ENSG00000085415	SEH1L	Colon_Sigmoid	rectal	0	0.993
ENSG00000109113	RAB34	Adipose_Subcutaneous	female	0	0.993
ENSG00000119888	EPCAM	Adipose_Subcutaneous	distal	-0.01	0.993
ENSG00000249252	AC098829.1	Colon_Sigmoid	female	0	0.993
ENSG00000185681	MORN5	Colon_Transverse	overall	0	0.993
ENSG00000111344	RASAL1	Adipose_Subcutaneous	distal	0	0.993
ENSG00000131473	ACLY	Colon_Transverse	overall	0	0.993
ENSG00000092010	PSME1	Adipose_Subcutaneous	rectal	-0.01	0.993
ENSG00000182253	SYNM	Whole_Blood	overall	0	0.993
ENSG00000137507	LRRC32	Whole_Blood	colon	0.01	0.993
ENSG00000282936	AC004706.3	Adipose_Subcutaneous	female	0.01	0.993
ENSG00000099814	CEP170B	Adipose_Subcutaneous	female	0	0.993
ENSG00000182253	SYNM	Adipose_Visceral_Omentum	distal	0	0.993
ENSG00000167792	NDUFV1	Colon_Sigmoid	male	0	0.993
ENSG00000228013	IL6R-AS1	Cells_EBV-transformed_lymphocytes	colon	0	0.993
ENSG00000159479	MED8	Adipose_Visceral_Omentum	distal	0	0.993
ENSG00000128683	GAD1	Whole_Blood	proximal	0	0.993
ENSG00000255121	CCDC84-DT	Adipose_Visceral_Omentum	male	0	0.993
ENSG00000148814	LRRC27	Adipose_Subcutaneous	overall	0	0.993
ENSG00000107593	PKD2L1	Colon_Transverse	female	0	0.993
ENSG00000144182	LIPT1	Whole_Blood	male	0	0.993
ENSG00000176890	TYMS	Whole_Blood	proximal	0	0.993
ENSG00000261468	AC096921.2	Whole_Blood	distal	0	0.993
ENSG00000119915	ELOVL3	Colon_Sigmoid	distal	0	0.993
ENSG00000254093	PINX1	Adipose_Subcutaneous	distal	0	0.993
ENSG00000156966	B3GNT7	Adipose_Subcutaneous	overall	0	0.993
ENSG00000131844	MCCC2	Colon_Transverse	proximal	0	0.993
ENSG00000174327	SLC16A13	Cells_EBV-transformed_lymphocytes	rectal	0	0.993
ENSG00000167077	MEI1	Colon_Transverse	overall	0	0.993
ENSG00000196935	SRGAP1	Colon_Transverse	female	0	0.993
ENSG00000196981	WDR5B	Cells_EBV-transformed_lymphocytes	rectal	0	0.993
ENSG00000070601	FRMPD1	Adipose_Visceral_Omentum	distal	0	0.993
ENSG00000125457	MIF4GD	Adipose_Visceral_Omentum	proximal	0	0.993
ENSG00000237190	CDKN2AIPNL	Colon_Transverse	female	0	0.993
ENSG00000167508	MVD	Cells_EBV-transformed_lymphocytes	rectal	0	0.993
ENSG00000247556	OIP5-AS1	Adipose_Subcutaneous	male	0	0.993
ENSG00000165138	ANKS6	Colon_Transverse	distal	0	0.993
ENSG00000242802	AP5Z1	Adipose_Visceral_Omentum	female	0	0.993
ENSG00000273061	CDC37L1-DT	Whole_Blood	female	0	0.993
ENSG00000115665	SLC5A7	Adipose_Subcutaneous	male	0	0.993
ENSG00000204366	ZBTB12	Whole_Blood	distal	0	0.993
ENSG00000205863	C1QTNF9B	Adipose_Visceral_Omentum	male	0	0.993
ENSG00000262179	MYMX	Adipose_Visceral_Omentum	female	0	0.993
ENSG00000243410	PSMD6-AS1	Colon_Sigmoid	male	0	0.993
ENSG00000273137	AL022328.2	Colon_Sigmoid	female	0	0.993
ENSG00000095917	TPSD1	Adipose_Visceral_Omentum	colon	0	0.993
ENSG00000150783	TEX12	Colon_Sigmoid	male	-0.01	0.993
ENSG00000175352	NRIP3	Colon_Transverse	rectal	0	0.993
ENSG00000185651	UBE2L3	Colon_Sigmoid	distal	0	0.993
ENSG00000213024	NUP62	Adipose_Subcutaneous	male	0	0.993
ENSG00000197417	SHPK	Adipose_Subcutaneous	male	0	0.993
ENSG00000073578	SDHA	Adipose_Subcutaneous	proximal	0	0.993
ENSG00000105072	C19orf44	Colon_Sigmoid	overall	0	0.993
ENSG00000187134	AKR1C1	Colon_Transverse	colon	0	0.993
ENSG00000141076	UTP4	Colon_Transverse	proximal	0.01	0.993
ENSG00000123700	KCNJ2	Colon_Sigmoid	colon	0	0.993
ENSG00000204334	ERICH2	Adipose_Visceral_Omentum	colon	0	0.993
ENSG00000273014	AC018645.3	Cells_EBV-transformed_lymphocytes	overall	0	0.993
ENSG00000109917	ZPR1	Adipose_Visceral_Omentum	rectal	0	0.993
ENSG00000267767	LINC01801	Adipose_Subcutaneous	distal	0	0.993
ENSG00000205810	KLRC3	Whole_Blood	proximal	0	0.993
ENSG00000272849	AC084018.1	Adipose_Subcutaneous	rectal	0	0.993
ENSG00000109919	MTCH2	Adipose_Subcutaneous	female	0	0.993
ENSG00000109919	MTCH2	Colon_Sigmoid	female	0	0.993
ENSG00000165502	RPL36AL	Adipose_Visceral_Omentum	female	0	0.993
ENSG00000093144	ECHDC1	Whole_Blood	colon	0	0.993
ENSG00000091317	CMTM6	Adipose_Visceral_Omentum	colon	0	0.993
ENSG00000273454	AC112503.2	Adipose_Visceral_Omentum	distal	0	0.993
ENSG00000263276	AC020978.7	Adipose_Subcutaneous	rectal	0	0.993
ENSG00000132854	KANK4	Colon_Sigmoid	overall	0	0.993
ENSG00000185236	RAB11B	Whole_Blood	male	-0.01	0.993
ENSG00000204351	SKIV2L	Adipose_Subcutaneous	male	0	0.993
ENSG00000163904	SENP2	Adipose_Subcutaneous	male	0	0.993
ENSG00000116990	MYCL	Colon_Transverse	overall	0	0.993
ENSG00000048140	TSPAN17	Colon_Transverse	distal	0	0.993
ENSG00000154175	ABI3BP	Colon_Sigmoid	proximal	0	0.993
ENSG00000133328	PLAAT2	Colon_Sigmoid	female	0	0.993
ENSG00000220205	VAMP2	Colon_Sigmoid	male	0	0.993
ENSG00000035681	NSMAF	Colon_Transverse	colon	0	0.993
ENSG00000169689	CENPX	Adipose_Visceral_Omentum	male	0	0.993
ENSG00000157379	DHRS1	Colon_Sigmoid	distal	0	0.993
ENSG00000274191	AC026333.4	Colon_Sigmoid	male	0	0.993
ENSG00000259807	AC009093.1	Cells_EBV-transformed_lymphocytes	colon	0.01	0.993
ENSG00000173171	MTX1	Adipose_Visceral_Omentum	proximal	0	0.993
ENSG00000143412	ANXA9	Adipose_Visceral_Omentum	colon	0	0.993
ENSG00000177453	NIM1K	Adipose_Visceral_Omentum	overall	0	0.993
ENSG00000054267	ARID4B	Colon_Sigmoid	colon	-0.01	0.993
ENSG00000261366	MANEA-DT	Whole_Blood	female	0	0.993
ENSG00000158882	TOMM40L	Whole_Blood	female	0	0.993
ENSG00000165699	TSC1	Colon_Sigmoid	proximal	0	0.993
ENSG00000100395	L3MBTL2	Adipose_Subcutaneous	colon	0	0.993
ENSG00000176623	RMDN1	Whole_Blood	colon	0	0.993
ENSG00000274767	AC243829.1	Adipose_Subcutaneous	colon	0	0.993
ENSG00000235652	AL356599.1	Colon_Transverse	proximal	0	0.993
ENSG00000171357	LURAP1	Adipose_Subcutaneous	proximal	0	0.993
ENSG00000091490	SEL1L3	Colon_Transverse	distal	0	0.993
ENSG00000035681	NSMAF	Adipose_Subcutaneous	overall	0	0.993
ENSG00000160326	SLC2A6	Colon_Transverse	rectal	-0.01	0.993
ENSG00000272369	AC008035.1	Whole_Blood	male	0	0.993
ENSG00000114446	IFT57	Cells_EBV-transformed_lymphocytes	male	0	0.993
ENSG00000171551	ECEL1	Adipose_Subcutaneous	proximal	0	0.993
ENSG00000162139	NEU3	Colon_Transverse	male	0	0.993
ENSG00000143437	ARNT	Adipose_Visceral_Omentum	female	0	0.993
ENSG00000116985	BMP8B	Whole_Blood	female	0	0.993
ENSG00000161055	SCGB3A1	Whole_Blood	rectal	0	0.993
ENSG00000118418	HMGN3	Adipose_Visceral_Omentum	overall	0	0.993
ENSG00000060237	WNK1	Adipose_Subcutaneous	male	0	0.993
ENSG00000166046	TCP11L2	Colon_Sigmoid	colon	0	0.993
ENSG00000259407	AC021739.2	Whole_Blood	female	0	0.993
ENSG00000253347	AC040934.1	Adipose_Visceral_Omentum	colon	0	0.993
ENSG00000127415	IDUA	Adipose_Visceral_Omentum	female	0	0.993
ENSG00000153037	SRP19	Colon_Sigmoid	overall	0	0.993
ENSG00000197705	KLHL14	Cells_EBV-transformed_lymphocytes	male	0	0.993
ENSG00000168159	RNF187	Cells_EBV-transformed_lymphocytes	colon	0	0.993
ENSG00000167525	PROCA1	Adipose_Subcutaneous	rectal	0	0.993
ENSG00000171747	LGALS4	Adipose_Visceral_Omentum	proximal	0	0.993
ENSG00000249992	TMEM158	Whole_Blood	colon	0	0.993
ENSG00000124172	ATP5F1E	Colon_Transverse	colon	0	0.993
ENSG00000150681	RGS18	Adipose_Visceral_Omentum	overall	0	0.993
ENSG00000188738	FSIP2	Colon_Sigmoid	colon	0	0.993
ENSG00000198807	PAX9	Adipose_Subcutaneous	proximal	0	0.993
ENSG00000119185	ITGB1BP1	Colon_Sigmoid	distal	0	0.993
ENSG00000267106	ZNF561-AS1	Colon_Transverse	male	0	0.993
ENSG00000274421	AL162390.1	Adipose_Visceral_Omentum	rectal	0	0.993
ENSG00000234494	SP2-AS1	Adipose_Subcutaneous	proximal	0	0.993
ENSG00000232973	CYP1B1-AS1	Colon_Sigmoid	overall	0	0.993
ENSG00000180817	PPA1	Adipose_Visceral_Omentum	distal	0	0.993
ENSG00000174705	SH3PXD2B	Whole_Blood	colon	0	0.993
ENSG00000135525	MAP7	Cells_EBV-transformed_lymphocytes	proximal	0	0.993
ENSG00000137275	RIPK1	Adipose_Subcutaneous	male	-0.01	0.993
ENSG00000246308	AC116535.1	Adipose_Visceral_Omentum	proximal	0	0.993
ENSG00000066629	EML1	Adipose_Subcutaneous	colon	0	0.993
ENSG00000229727	AC013460.1	Adipose_Visceral_Omentum	rectal	0	0.993
ENSG00000196072	BLOC1S2	Colon_Sigmoid	rectal	0	0.993
ENSG00000086666	ZFAND6	Colon_Transverse	colon	0	0.993
ENSG00000104290	FZD3	Adipose_Subcutaneous	proximal	0	0.993
ENSG00000177990	DPY19L2	Adipose_Subcutaneous	female	0	0.993
ENSG00000172273	HINFP	Whole_Blood	female	0	0.993
ENSG00000240770	C21orf91-OT1	Cells_EBV-transformed_lymphocytes	male	-0.01	0.993
ENSG00000169727	GPS1	Adipose_Visceral_Omentum	male	0	0.993
ENSG00000142583	SLC2A5	Whole_Blood	overall	0	0.993
ENSG00000092009	CMA1	Adipose_Visceral_Omentum	female	0	0.993
ENSG00000197860	SGTB	Whole_Blood	colon	0	0.993
ENSG00000001461	NIPAL3	Adipose_Subcutaneous	male	0	0.993
ENSG00000083099	LYRM2	Colon_Transverse	female	0	0.993
ENSG00000169302	STK32A	Colon_Sigmoid	female	0	0.993
ENSG00000103254	ANTKMT	Colon_Transverse	colon	0	0.993
ENSG00000277587	AC008759.3	Colon_Sigmoid	male	0	0.993
ENSG00000137441	FGFBP2	Colon_Sigmoid	rectal	0	0.993
ENSG00000263528	IKBKE	Whole_Blood	distal	0	0.993
ENSG00000143256	PFDN2	Adipose_Subcutaneous	proximal	0	0.993
ENSG00000236449	AC010894.3	Colon_Sigmoid	male	0	0.993
ENSG00000170275	CRTAP	Adipose_Subcutaneous	male	0	0.993
ENSG00000167280	ENGASE	Adipose_Subcutaneous	colon	0	0.993
ENSG00000136014	USP44	Adipose_Subcutaneous	overall	0	0.993
ENSG00000270021	AC026691.1	Whole_Blood	colon	0	0.993
ENSG00000215717	TMEM167B	Cells_EBV-transformed_lymphocytes	male	0	0.993
ENSG00000170759	KIF5B	Colon_Sigmoid	rectal	0.02	0.993
ENSG00000255150	EID3	Colon_Transverse	male	0	0.993
ENSG00000273328	AC099329.2	Colon_Transverse	distal	0	0.993
ENSG00000099800	TIMM13	Adipose_Visceral_Omentum	overall	0	0.993
ENSG00000029534	ANK1	Colon_Transverse	female	0	0.993
ENSG00000144834	TAGLN3	Colon_Transverse	colon	0	0.993
ENSG00000160446	ZDHHC12	Whole_Blood	proximal	0.01	0.993
ENSG00000164167	LSM6	Whole_Blood	male	0	0.993
ENSG00000272542	AL137246.1	Colon_Transverse	female	0	0.993
ENSG00000114491	UMPS	Adipose_Visceral_Omentum	female	0	0.993
ENSG00000114209	PDCD10	Colon_Sigmoid	proximal	0	0.993
ENSG00000272589	ZSWIM8-AS1	Cells_EBV-transformed_lymphocytes	male	0	0.993
ENSG00000169715	MT1E	Whole_Blood	rectal	0	0.993
ENSG00000270021	AC026691.1	Colon_Sigmoid	overall	0	0.993
ENSG00000261616	AC036108.3	Cells_EBV-transformed_lymphocytes	male	0	0.993
ENSG00000105137	SYDE1	Adipose_Visceral_Omentum	male	0	0.993
ENSG00000272864	AC135803.1	Colon_Sigmoid	overall	0	0.993
ENSG00000116138	DNAJC16	Colon_Transverse	male	0	0.993
ENSG00000130649	CYP2E1	Adipose_Visceral_Omentum	female	0	0.993
ENSG00000167088	SNRPD1	Whole_Blood	proximal	0.01	0.993
ENSG00000223797	ENTPD3-AS1	Colon_Sigmoid	rectal	0	0.993
ENSG00000196704	AMZ2	Adipose_Subcutaneous	proximal	0	0.993
ENSG00000008382	MPND	Whole_Blood	male	0	0.993
ENSG00000161509	GRIN2C	Colon_Transverse	colon	0	0.993
ENSG00000272236	AL645939.4	Cells_EBV-transformed_lymphocytes	rectal	0	0.993
ENSG00000250903	GMDS-DT	Cells_EBV-transformed_lymphocytes	colon	0	0.993
ENSG00000260259	LINC02166	Adipose_Visceral_Omentum	rectal	0	0.993
ENSG00000157240	FZD1	Colon_Transverse	colon	0	0.993
ENSG00000179673	RPRML	Adipose_Subcutaneous	proximal	0	0.993
ENSG00000277151	AL138820.1	Colon_Sigmoid	distal	0	0.993
ENSG00000244620	AC246787.2	Whole_Blood	female	0	0.993
ENSG00000204138	PHACTR4	Cells_EBV-transformed_lymphocytes	female	0	0.993
ENSG00000105058	FAM32A	Colon_Sigmoid	rectal	-0.01	0.993
ENSG00000269924	AC024451.4	Colon_Transverse	male	0	0.993
ENSG00000235151	AC131097.3	Adipose_Subcutaneous	rectal	0	0.993
ENSG00000000457	SCYL3	Cells_EBV-transformed_lymphocytes	female	0	0.993
ENSG00000136986	DERL1	Colon_Sigmoid	rectal	0	0.993
ENSG00000204619	PPP1R11	Adipose_Subcutaneous	colon	0	0.993
ENSG00000261126	RBFADN	Adipose_Visceral_Omentum	distal	0	0.993
ENSG00000261934	PCDHGA9	Adipose_Subcutaneous	proximal	0	0.993
ENSG00000248514	AC008443.4	Colon_Sigmoid	proximal	0	0.993
ENSG00000100124	ANKRD54	Whole_Blood	distal	0.01	0.993
ENSG00000183722	LHFPL6	Whole_Blood	proximal	0	0.993
ENSG00000230699	AL645608.2	Colon_Sigmoid	overall	0	0.993
ENSG00000120539	MASTL	Adipose_Visceral_Omentum	male	0	0.993
ENSG00000135968	GCC2	Colon_Sigmoid	overall	0	0.993
ENSG00000071894	CPSF1	Cells_EBV-transformed_lymphocytes	distal	0	0.993
ENSG00000183508	TENT5C	Whole_Blood	rectal	0	0.993
ENSG00000122696	SLC25A51	Adipose_Visceral_Omentum	overall	0	0.993
ENSG00000100055	CYTH4	Whole_Blood	overall	0	0.993
ENSG00000178053	MLF1	Adipose_Subcutaneous	female	0	0.993
ENSG00000070950	RAD18	Whole_Blood	male	0	0.993
ENSG00000125434	SLC25A35	Colon_Transverse	female	0.01	0.993
ENSG00000271918	AC034236.2	Colon_Sigmoid	colon	0	0.993
ENSG00000100426	ZBED4	Whole_Blood	distal	0	0.993
ENSG00000134030	CTIF	Adipose_Subcutaneous	male	0	0.993
ENSG00000164587	RPS14	Colon_Sigmoid	rectal	0	0.993
ENSG00000196565	HBG2	Adipose_Visceral_Omentum	distal	0	0.993
ENSG00000223510	CDRT15	Cells_EBV-transformed_lymphocytes	male	0	0.993
ENSG00000005483	KMT2E	Adipose_Visceral_Omentum	rectal	0	0.993
ENSG00000204540	PSORS1C1	Adipose_Visceral_Omentum	rectal	0	0.993
ENSG00000122965	RBM19	Adipose_Visceral_Omentum	colon	0	0.993
ENSG00000142303	ADAMTS10	Colon_Sigmoid	colon	0	0.993
ENSG00000272293	AC083964.1	Adipose_Visceral_Omentum	colon	0	0.993
ENSG00000166801	FAM111A	Cells_EBV-transformed_lymphocytes	rectal	0	0.993
ENSG00000145020	AMT	Colon_Transverse	distal	0	0.993
ENSG00000122694	GLIPR2	Colon_Transverse	proximal	0.01	0.993
ENSG00000164211	STARD4	Whole_Blood	rectal	0	0.993
ENSG00000118961	LDAH	Colon_Sigmoid	rectal	0	0.994
ENSG00000246090	AP002026.1	Colon_Transverse	distal	0	0.994
ENSG00000066427	ATXN3	Colon_Transverse	female	0	0.994
ENSG00000138442	WDR12	Adipose_Subcutaneous	male	0	0.994
ENSG00000171446	KRT27	Adipose_Subcutaneous	proximal	0	0.994
ENSG00000125726	CD70	Colon_Sigmoid	rectal	0	0.994
ENSG00000089091	DZANK1	Cells_EBV-transformed_lymphocytes	rectal	0	0.994
ENSG00000115009	CCL20	Colon_Sigmoid	overall	0	0.994
ENSG00000204963	PCDHA7	Adipose_Subcutaneous	overall	0	0.994
ENSG00000168566	SNRNP48	Whole_Blood	male	0	0.994
ENSG00000224165	DNAJC27-AS1	Adipose_Visceral_Omentum	male	0	0.994
ENSG00000183726	TMEM50A	Adipose_Subcutaneous	rectal	0	0.994
ENSG00000134247	PTGFRN	Adipose_Visceral_Omentum	proximal	0	0.994
ENSG00000123815	COQ8B	Whole_Blood	rectal	0	0.994
ENSG00000158109	TPRG1L	Colon_Transverse	overall	0	0.994
ENSG00000134874	DZIP1	Adipose_Subcutaneous	overall	0	0.994
ENSG00000138594	TMOD3	Whole_Blood	colon	0	0.994
ENSG00000111713	GYS2	Colon_Transverse	male	0	0.994
ENSG00000124743	KLHL31	Adipose_Subcutaneous	female	0	0.994
ENSG00000260077	AC104794.3	Adipose_Visceral_Omentum	female	0	0.994
ENSG00000141252	VPS53	Cells_EBV-transformed_lymphocytes	overall	0	0.994
ENSG00000244476	ERVFRD-1	Colon_Transverse	female	0	0.994
ENSG00000074370	ATP2A3	Colon_Transverse	rectal	0	0.994
ENSG00000131668	BARX1	Adipose_Subcutaneous	colon	0	0.994
ENSG00000173041	ZNF680	Cells_EBV-transformed_lymphocytes	distal	0	0.994
ENSG00000240219	AL512306.2	Colon_Sigmoid	male	0	0.994
ENSG00000267653	AC002546.1	Adipose_Subcutaneous	distal	-0.01	0.994
ENSG00000110200	ANAPC15	Whole_Blood	overall	0	0.994
ENSG00000267279	AC090409.1	Adipose_Subcutaneous	female	0	0.994
ENSG00000183826	BTBD9	Adipose_Visceral_Omentum	rectal	0	0.994
ENSG00000237989	LINC01679	Whole_Blood	distal	0	0.994
ENSG00000283064	AL353759.1	Adipose_Visceral_Omentum	female	0	0.994
ENSG00000227051	C14orf132	Colon_Transverse	colon	0	0.994
ENSG00000110171	TRIM3	Whole_Blood	distal	0	0.994
ENSG00000225764	P3H2-AS1	Cells_EBV-transformed_lymphocytes	male	0	0.994
ENSG00000134317	GRHL1	Colon_Sigmoid	distal	0	0.994
ENSG00000123609	NMI	Adipose_Subcutaneous	female	0	0.994
ENSG00000168765	GSTM4	Adipose_Visceral_Omentum	female	0	0.994
ENSG00000226380	AC016831.1	Adipose_Visceral_Omentum	male	0	0.994
ENSG00000165929	TC2N	Adipose_Visceral_Omentum	male	0	0.994
ENSG00000183426	NPIPA1	Cells_EBV-transformed_lymphocytes	colon	0	0.994
ENSG00000184178	SCFD2	Cells_EBV-transformed_lymphocytes	female	0	0.994
ENSG00000064787	BCAS1	Colon_Sigmoid	male	0	0.994
ENSG00000278341	AC138028.6	Adipose_Visceral_Omentum	rectal	0	0.994
ENSG00000173210	ABLIM3	Colon_Sigmoid	colon	0	0.994
ENSG00000171790	SLFNL1	Adipose_Visceral_Omentum	female	0	0.994
ENSG00000138074	SLC5A6	Adipose_Subcutaneous	male	0	0.994
ENSG00000121940	CLCC1	Colon_Transverse	rectal	0	0.994
ENSG00000100138	SNU13	Whole_Blood	colon	0	0.994
ENSG00000269352	PTOV1-AS2	Colon_Sigmoid	distal	0	0.994
ENSG00000196693	ZNF33B	Whole_Blood	rectal	0	0.994
ENSG00000245614	DDX11-AS1	Cells_EBV-transformed_lymphocytes	distal	0	0.994
ENSG00000260804	LINC01963	Cells_EBV-transformed_lymphocytes	rectal	0	0.994
ENSG00000101166	PRELID3B	Adipose_Visceral_Omentum	proximal	0	0.994
ENSG00000184117	NIPSNAP1	Colon_Sigmoid	colon	0	0.994
ENSG00000103148	NPRL3	Colon_Sigmoid	rectal	0	0.994
ENSG00000171051	FPR1	Adipose_Subcutaneous	overall	0	0.994
ENSG00000174469	CNTNAP2	Colon_Transverse	male	-0.01	0.994
ENSG00000101574	METTL4	Whole_Blood	overall	0	0.994
ENSG00000168269	FOXI1	Whole_Blood	distal	0	0.994
ENSG00000135643	KCNMB4	Adipose_Subcutaneous	colon	0	0.994
ENSG00000245080	MIR3150BHG	Colon_Transverse	colon	0	0.994
ENSG00000166387	PPFIBP2	Cells_EBV-transformed_lymphocytes	proximal	0	0.994
ENSG00000261456	TUBB8	Colon_Transverse	male	0	0.994
ENSG00000087157	PGS1	Whole_Blood	rectal	0	0.994
ENSG00000168158	OR2C1	Colon_Transverse	colon	0	0.994
ENSG00000140538	NTRK3	Adipose_Visceral_Omentum	female	0	0.994
ENSG00000113068	PFDN1	Colon_Transverse	male	0	0.994
ENSG00000277938	AL035252.3	Colon_Transverse	female	0	0.994
ENSG00000259062	ACTN1-AS1	Whole_Blood	proximal	0	0.994
ENSG00000087116	ADAMTS2	Adipose_Subcutaneous	overall	0	0.994
ENSG00000247708	STX18-AS1	Colon_Sigmoid	proximal	0	0.994
ENSG00000264520	AC005154.4	Colon_Sigmoid	proximal	0	0.994
ENSG00000108559	NUP88	Colon_Transverse	overall	0	0.994
ENSG00000281655	AP000851.2	Whole_Blood	male	0	0.994
ENSG00000267364	AC022706.1	Adipose_Subcutaneous	female	0	0.994
ENSG00000119383	PTPA	Cells_EBV-transformed_lymphocytes	male	0	0.994
ENSG00000164961	WASHC5	Adipose_Subcutaneous	proximal	0	0.994
ENSG00000164054	SHISA5	Colon_Transverse	female	0	0.994
ENSG00000132382	MYBBP1A	Adipose_Visceral_Omentum	male	0	0.994
ENSG00000267680	ZNF224	Adipose_Subcutaneous	female	0	0.994
ENSG00000235641	LINC00484	Colon_Transverse	male	0	0.994
ENSG00000144843	ADPRH	Colon_Sigmoid	overall	0	0.994
ENSG00000000938	FGR	Adipose_Subcutaneous	female	-0.01	0.994
ENSG00000126861	OMG	Colon_Transverse	rectal	0	0.994
ENSG00000157045	NTAN1	Colon_Sigmoid	female	0	0.994
ENSG00000087502	ERGIC2	Cells_EBV-transformed_lymphocytes	proximal	0	0.994
ENSG00000173517	PEAK1	Adipose_Visceral_Omentum	female	0	0.994
ENSG00000197465	GYPE	Colon_Sigmoid	colon	0	0.994
ENSG00000273032	DGCR9	Whole_Blood	female	0	0.994
ENSG00000104290	FZD3	Colon_Sigmoid	overall	0	0.994
ENSG00000183655	KLHL25	Colon_Sigmoid	female	0	0.994
ENSG00000174325	DIRC1	Adipose_Subcutaneous	overall	0	0.994
ENSG00000164221	CCDC112	Cells_EBV-transformed_lymphocytes	female	-0.01	0.994
ENSG00000137709	POU2F3	Colon_Sigmoid	distal	0	0.994
ENSG00000253187	HOXA10-AS	Adipose_Subcutaneous	rectal	0	0.994
ENSG00000107371	EXOSC3	Cells_EBV-transformed_lymphocytes	female	0	0.994
ENSG00000198838	RYR3	Adipose_Visceral_Omentum	male	0	0.994
ENSG00000183801	OLFML1	Cells_EBV-transformed_lymphocytes	overall	0	0.994
ENSG00000130193	THEM6	Adipose_Subcutaneous	rectal	0	0.994
ENSG00000160307	S100B	Adipose_Subcutaneous	proximal	0	0.994
ENSG00000100243	CYB5R3	Adipose_Visceral_Omentum	male	0	0.994
ENSG00000131446	MGAT1	Whole_Blood	proximal	0	0.994
ENSG00000108691	CCL2	Cells_EBV-transformed_lymphocytes	female	0	0.994
ENSG00000224020	MIR181A2HG	Colon_Transverse	male	0	0.994
ENSG00000184454	NCMAP	Adipose_Subcutaneous	overall	0	0.994
ENSG00000215067	ALOX12-AS1	Adipose_Subcutaneous	proximal	0	0.994
ENSG00000121057	AKAP1	Whole_Blood	colon	0	0.994
ENSG00000215374	FAM66B	Cells_EBV-transformed_lymphocytes	colon	0	0.994
ENSG00000196502	SULT1A1	Cells_EBV-transformed_lymphocytes	overall	0	0.994
ENSG00000166598	HSP90B1	Whole_Blood	female	0	0.994
ENSG00000144791	LIMD1	Cells_EBV-transformed_lymphocytes	rectal	0	0.994
ENSG00000243709	LEFTY1	Adipose_Subcutaneous	male	0	0.994
ENSG00000103051	COG4	Adipose_Visceral_Omentum	overall	0	0.994
ENSG00000233296	AC092159.2	Adipose_Subcutaneous	male	0	0.994
ENSG00000235358	AC093151.3	Colon_Transverse	proximal	0	0.994
ENSG00000170092	SPDYE5	Colon_Sigmoid	colon	0	0.994
ENSG00000204525	HLA-C	Whole_Blood	distal	0	0.994
ENSG00000248996	AC145098.1	Colon_Transverse	colon	-0.01	0.994
ENSG00000151065	DCP1B	Whole_Blood	male	0	0.994
ENSG00000259649	AC027808.2	Colon_Sigmoid	colon	-0.01	0.994
ENSG00000162461	SLC25A34	Adipose_Subcutaneous	overall	0	0.994
ENSG00000203688	LINC02487	Adipose_Visceral_Omentum	male	0	0.994
ENSG00000164904	ALDH7A1	Adipose_Subcutaneous	colon	0	0.994
ENSG00000117152	RGS4	Colon_Sigmoid	proximal	0	0.994
ENSG00000182557	SPNS3	Adipose_Visceral_Omentum	overall	-0.01	0.994
ENSG00000088682	COQ9	Adipose_Subcutaneous	female	0	0.994
ENSG00000184508	HDDC3	Adipose_Visceral_Omentum	colon	0	0.994
ENSG00000255364	SMILR	Adipose_Subcutaneous	colon	0	0.994
ENSG00000184274	LINC00315	Adipose_Subcutaneous	rectal	0	0.994
ENSG00000172940	SLC22A13	Adipose_Subcutaneous	overall	0	0.994
ENSG00000272911	AC005696.3	Colon_Transverse	male	0	0.994
ENSG00000178585	CTNNBIP1	Colon_Transverse	colon	0	0.994
ENSG00000072571	HMMR	Colon_Transverse	proximal	0	0.994
ENSG00000165502	RPL36AL	Colon_Sigmoid	female	0	0.994
ENSG00000184984	CHRM5	Adipose_Subcutaneous	colon	0	0.994
ENSG00000188820	CALHM6	Cells_EBV-transformed_lymphocytes	colon	0	0.994
ENSG00000173226	IQCB1	Adipose_Subcutaneous	distal	0	0.994
ENSG00000109046	WSB1	Whole_Blood	rectal	0	0.994
ENSG00000161980	POLR3K	Colon_Transverse	overall	0	0.994
ENSG00000135636	DYSF	Whole_Blood	distal	0	0.994
ENSG00000189129	PLAC9	Colon_Sigmoid	male	0	0.994
ENSG00000275494	AC133552.5	Adipose_Subcutaneous	female	0	0.994
ENSG00000132763	MMACHC	Cells_EBV-transformed_lymphocytes	female	0	0.994
ENSG00000188321	ZNF559	Whole_Blood	rectal	0	0.994
ENSG00000164081	TEX264	Colon_Sigmoid	colon	0	0.994
ENSG00000106537	TSPAN13	Adipose_Subcutaneous	overall	0	0.994
ENSG00000169718	DUS1L	Cells_EBV-transformed_lymphocytes	proximal	0	0.994
ENSG00000263327	TAPT1-AS1	Cells_EBV-transformed_lymphocytes	rectal	0	0.994
ENSG00000168135	KCNJ4	Colon_Transverse	colon	0	0.994
ENSG00000130414	NDUFA10	Colon_Transverse	rectal	0	0.994
ENSG00000273203	AC006946.2	Whole_Blood	rectal	0	0.994
ENSG00000071054	MAP4K4	Adipose_Subcutaneous	colon	0	0.994
ENSG00000097007	ABL1	Cells_EBV-transformed_lymphocytes	female	0	0.994
ENSG00000236209	AC104135.1	Colon_Sigmoid	overall	0	0.994
ENSG00000236137	AL445231.1	Cells_EBV-transformed_lymphocytes	colon	0	0.994
ENSG00000166897	ELFN2	Colon_Transverse	male	0	0.994
ENSG00000115956	PLEK	Whole_Blood	distal	0	0.994
ENSG00000134668	SPOCD1	Colon_Sigmoid	overall	0	0.994
ENSG00000227500	SCAMP4	Colon_Transverse	female	0	0.994
ENSG00000250764	AC025178.1	Adipose_Visceral_Omentum	male	0.01	0.994
ENSG00000170445	HARS	Colon_Transverse	overall	0	0.994
ENSG00000122299	ZC3H7A	Adipose_Subcutaneous	rectal	0	0.994
ENSG00000176102	CSTF3	Adipose_Subcutaneous	male	-0.02	0.994
ENSG00000131097	HIGD1B	Adipose_Subcutaneous	rectal	0	0.994
ENSG00000148925	BTBD10	Colon_Sigmoid	distal	-0.01	0.994
ENSG00000269696	AC005498.3	Colon_Transverse	colon	0	0.994
ENSG00000108784	NAGLU	Colon_Transverse	female	0	0.994
ENSG00000224307	AL161785.1	Adipose_Visceral_Omentum	overall	0	0.994
ENSG00000090905	TNRC6A	Adipose_Visceral_Omentum	rectal	0	0.994
ENSG00000264522	OTUD7B	Colon_Transverse	rectal	-0.01	0.994
ENSG00000121039	RDH10	Colon_Sigmoid	proximal	0	0.994
ENSG00000272024	AC064807.4	Colon_Sigmoid	male	0	0.994
ENSG00000218537	MIF-AS1	Colon_Sigmoid	rectal	0	0.994
ENSG00000077232	DNAJC10	Colon_Transverse	male	0	0.994
ENSG00000275552	AC243965.2	Colon_Transverse	rectal	0	0.994
ENSG00000083635	NUFIP1	Cells_EBV-transformed_lymphocytes	overall	0	0.994
ENSG00000117475	BLZF1	Whole_Blood	distal	0	0.994
ENSG00000188191	PRKAR1B	Colon_Transverse	rectal	0	0.994
ENSG00000188910	GJB3	Colon_Transverse	colon	0	0.994
ENSG00000138175	ARL3	Cells_EBV-transformed_lymphocytes	distal	0	0.994
ENSG00000167578	RAB4B	Adipose_Visceral_Omentum	proximal	0	0.994
ENSG00000124299	PEPD	Adipose_Subcutaneous	male	0	0.994
ENSG00000103351	CLUAP1	Cells_EBV-transformed_lymphocytes	overall	0	0.994
ENSG00000214253	FIS1	Colon_Sigmoid	colon	0	0.994
ENSG00000138663	COPS4	Colon_Transverse	rectal	0	0.994
ENSG00000136546	SCN7A	Colon_Sigmoid	colon	0	0.994
ENSG00000126461	SCAF1	Colon_Transverse	proximal	0	0.994
ENSG00000182141	ZNF708	Whole_Blood	rectal	0	0.994
ENSG00000138741	TRPC3	Adipose_Subcutaneous	male	0	0.994
ENSG00000134697	GNL2	Colon_Transverse	proximal	0	0.994
ENSG00000198265	HELZ	Whole_Blood	colon	0	0.994
ENSG00000157637	SLC38A10	Colon_Sigmoid	overall	0	0.994
ENSG00000142459	EVI5L	Whole_Blood	male	0	0.994
ENSG00000171984	SHLD1	Whole_Blood	colon	0	0.994
ENSG00000108528	SLC25A11	Adipose_Visceral_Omentum	rectal	0	0.994
ENSG00000251002	AC244502.1	Adipose_Subcutaneous	overall	0	0.994
ENSG00000176125	UFSP1	Colon_Sigmoid	rectal	0	0.994
ENSG00000136273	HUS1	Cells_EBV-transformed_lymphocytes	male	0	0.994
ENSG00000054523	KIF1B	Cells_EBV-transformed_lymphocytes	overall	0	0.994
ENSG00000278546	AC003101.2	Colon_Transverse	rectal	0	0.994
ENSG00000155621	C9orf85	Colon_Sigmoid	female	0	0.994
ENSG00000127314	RAP1B	Adipose_Visceral_Omentum	colon	0	0.994
ENSG00000263155	MYZAP	Adipose_Subcutaneous	distal	0	0.994
ENSG00000206077	ZDHHC11B	Cells_EBV-transformed_lymphocytes	rectal	0	0.994
ENSG00000137824	RMDN3	Colon_Transverse	colon	0	0.994
ENSG00000160221	GATD3A	Whole_Blood	male	0	0.994
ENSG00000178700	DHFR2	Colon_Transverse	distal	0	0.994
ENSG00000011114	BTBD7	Adipose_Visceral_Omentum	female	0	0.994
ENSG00000112309	B3GAT2	Colon_Sigmoid	proximal	0	0.994
ENSG00000114021	NIT2	Adipose_Visceral_Omentum	colon	0	0.994
ENSG00000110079	MS4A4A	Adipose_Visceral_Omentum	colon	0	0.994
ENSG00000261351	AC116913.1	Colon_Transverse	male	0	0.994
ENSG00000259577	CERNA1	Whole_Blood	male	0	0.994
ENSG00000264954	PRR29-AS1	Adipose_Visceral_Omentum	male	0	0.994
ENSG00000158488	CD1E	Adipose_Subcutaneous	proximal	0	0.994
ENSG00000182103	FAM181B	Adipose_Visceral_Omentum	rectal	0	0.994
ENSG00000204290	BTNL2	Colon_Transverse	female	0	0.994
ENSG00000258944	AC004846.2	Whole_Blood	female	0	0.994
ENSG00000272989	LINC02012	Whole_Blood	male	0	0.994
ENSG00000157106	SMG1	Colon_Transverse	distal	0.01	0.994
ENSG00000232759	AC002480.1	Adipose_Visceral_Omentum	overall	0	0.994
ENSG00000266472	MRPS21	Cells_EBV-transformed_lymphocytes	proximal	0	0.994
ENSG00000229589	ACVR2B-AS1	Colon_Sigmoid	female	0	0.994
ENSG00000227017	AC007036.1	Adipose_Subcutaneous	male	0.01	0.994
ENSG00000125247	TMTC4	Adipose_Visceral_Omentum	rectal	0	0.994
ENSG00000042088	TDP1	Adipose_Visceral_Omentum	distal	-0.01	0.994
ENSG00000260992	DOCK9-DT	Cells_EBV-transformed_lymphocytes	proximal	0	0.994
ENSG00000172985	SH3RF3	Colon_Transverse	male	0	0.994
ENSG00000260193	LINC02846	Adipose_Visceral_Omentum	distal	0.01	0.994
ENSG00000102547	CAB39L	Cells_EBV-transformed_lymphocytes	rectal	0	0.994
ENSG00000162591	MEGF6	Whole_Blood	male	0	0.994
ENSG00000059145	UNKL	Colon_Transverse	colon	-0.01	0.994
ENSG00000240891	PLCXD2	Adipose_Subcutaneous	female	0	0.994
ENSG00000047617	ANO2	Adipose_Visceral_Omentum	male	0	0.994
ENSG00000204172	AGAP10	Adipose_Visceral_Omentum	overall	0.04	0.994
ENSG00000272834	AL022238.3	Adipose_Visceral_Omentum	proximal	-0.01	0.994
ENSG00000182022	CHST15	Adipose_Subcutaneous	overall	0	0.994
ENSG00000259642	ST20-AS1	Adipose_Visceral_Omentum	overall	0	0.994
ENSG00000142102	PGGHG	Whole_Blood	rectal	0	0.994
ENSG00000073050	XRCC1	Colon_Sigmoid	proximal	0	0.994
ENSG00000116704	SLC35D1	Adipose_Subcutaneous	overall	0.01	0.994
ENSG00000167315	ACAA2	Adipose_Subcutaneous	distal	0	0.994
ENSG00000163975	MELTF	Colon_Sigmoid	male	0	0.994
ENSG00000165152	TMEM246	Adipose_Subcutaneous	female	0	0.994
ENSG00000231768	LINC01354	Adipose_Visceral_Omentum	proximal	0	0.994
ENSG00000075643	MOCOS	Colon_Sigmoid	distal	0	0.994
ENSG00000215375	MYL5	Adipose_Subcutaneous	distal	0	0.994
ENSG00000089050	RBBP9	Adipose_Subcutaneous	male	0	0.994
ENSG00000101188	NTSR1	Colon_Sigmoid	colon	0	0.994
ENSG00000166819	PLIN1	Adipose_Visceral_Omentum	overall	0	0.994
ENSG00000050820	BCAR1	Colon_Sigmoid	distal	0	0.994
ENSG00000089127	OAS1	Adipose_Subcutaneous	overall	0	0.994
ENSG00000164024	METAP1	Cells_EBV-transformed_lymphocytes	overall	0	0.994
ENSG00000131943	C19orf12	Whole_Blood	overall	0.01	0.994
ENSG00000073803	MAP3K13	Adipose_Visceral_Omentum	female	0	0.994
ENSG00000198130	HIBCH	Whole_Blood	female	0	0.994
ENSG00000175946	KLHL38	Adipose_Subcutaneous	proximal	0	0.994
ENSG00000101052	IFT52	Colon_Transverse	proximal	0	0.994
ENSG00000076067	RBMS2	Whole_Blood	distal	0	0.994
ENSG00000131759	RARA	Colon_Transverse	male	0	0.994
ENSG00000272729	AC009336.1	Colon_Transverse	male	0	0.994
ENSG00000132821	VSTM2L	Colon_Sigmoid	overall	0	0.994
ENSG00000073578	SDHA	Whole_Blood	rectal	0	0.994
ENSG00000187474	FPR3	Adipose_Subcutaneous	male	0	0.994
ENSG00000105357	MYH14	Adipose_Visceral_Omentum	male	0	0.994
ENSG00000179698	WDR97	Colon_Transverse	male	0	0.994
ENSG00000185155	MIXL1	Adipose_Visceral_Omentum	overall	0	0.994
ENSG00000141456	PELP1	Adipose_Subcutaneous	proximal	0	0.994
ENSG00000129195	PIMREG	Whole_Blood	female	0	0.994
ENSG00000250027	AC022272.1	Adipose_Visceral_Omentum	proximal	0	0.994
ENSG00000102452	NALCN	Colon_Sigmoid	rectal	0	0.994
ENSG00000164543	STK17A	Cells_EBV-transformed_lymphocytes	proximal	0	0.994
ENSG00000245281	AC124242.1	Colon_Sigmoid	female	0	0.994
ENSG00000120913	PDLIM2	Colon_Sigmoid	distal	0	0.994
ENSG00000100603	SNW1	Adipose_Visceral_Omentum	overall	0.01	0.994
ENSG00000105497	ZNF175	Adipose_Visceral_Omentum	distal	0	0.994
ENSG00000112110	MRPL18	Colon_Sigmoid	distal	0	0.994
ENSG00000083099	LYRM2	Adipose_Subcutaneous	overall	0	0.994
ENSG00000155034	FBXL18	Adipose_Visceral_Omentum	female	0	0.994
ENSG00000104833	TUBB4A	Adipose_Subcutaneous	distal	0	0.994
ENSG00000237188	AC242426.2	Adipose_Visceral_Omentum	male	0	0.994
ENSG00000182389	CACNB4	Colon_Sigmoid	distal	0	0.994
ENSG00000153814	JAZF1	Colon_Transverse	colon	0	0.994
ENSG00000175416	CLTB	Cells_EBV-transformed_lymphocytes	colon	0	0.994
ENSG00000145982	FARS2	Cells_EBV-transformed_lymphocytes	male	0	0.994
ENSG00000102781	KATNAL1	Cells_EBV-transformed_lymphocytes	distal	0	0.994
ENSG00000173200	PARP15	Adipose_Visceral_Omentum	male	0	0.994
ENSG00000161980	POLR3K	Adipose_Visceral_Omentum	colon	0	0.994
ENSG00000185290	NUPR2	Colon_Sigmoid	colon	0	0.994
ENSG00000033327	GAB2	Adipose_Visceral_Omentum	male	0	0.994
ENSG00000248554	AC114956.2	Adipose_Visceral_Omentum	overall	0	0.994
ENSG00000142192	APP	Cells_EBV-transformed_lymphocytes	rectal	0	0.994
ENSG00000137409	MTCH1	Adipose_Visceral_Omentum	distal	0.01	0.994
ENSG00000244063	AC104653.2	Cells_EBV-transformed_lymphocytes	male	0	0.994
ENSG00000232876	AL353596.1	Adipose_Visceral_Omentum	distal	0	0.994
ENSG00000279277	AC012020.1	Colon_Sigmoid	overall	0	0.994
ENSG00000205364	MT1M	Colon_Sigmoid	female	0	0.994
ENSG00000171608	PIK3CD	Colon_Transverse	rectal	0	0.994
ENSG00000120832	MTERF2	Adipose_Subcutaneous	female	0	0.994
ENSG00000280832	GSEC	Whole_Blood	overall	0	0.994
ENSG00000093183	SEC22C	Colon_Transverse	female	0	0.994
ENSG00000263089	AC007114.2	Adipose_Subcutaneous	rectal	0	0.994
ENSG00000134256	CD101	Adipose_Subcutaneous	rectal	0.01	0.994
ENSG00000241258	CRCP	Colon_Transverse	proximal	0	0.994
ENSG00000107833	NPM3	Adipose_Visceral_Omentum	rectal	0	0.994
ENSG00000174953	DHX36	Whole_Blood	colon	0	0.994
ENSG00000117222	RBBP5	Adipose_Visceral_Omentum	proximal	0	0.994
ENSG00000154274	C4orf19	Cells_EBV-transformed_lymphocytes	overall	0	0.994
ENSG00000250125	LINC02232	Adipose_Visceral_Omentum	distal	0	0.994
ENSG00000272542	AL137246.1	Adipose_Subcutaneous	colon	0	0.994
ENSG00000197497	ZNF665	Colon_Sigmoid	proximal	0	0.994
ENSG00000112902	SEMA5A	Colon_Sigmoid	distal	0	0.994
ENSG00000215256	DHRS4-AS1	Adipose_Subcutaneous	female	0	0.994
ENSG00000065526	SPEN	Whole_Blood	colon	0	0.994
ENSG00000152932	RAB3C	Colon_Transverse	overall	0	0.994
ENSG00000147592	LACTB2	Cells_EBV-transformed_lymphocytes	rectal	0	0.994
ENSG00000257605	AC073611.1	Colon_Sigmoid	male	0	0.994
ENSG00000182566	CLEC4G	Colon_Transverse	proximal	0.01	0.994
ENSG00000107672	NSMCE4A	Adipose_Visceral_Omentum	colon	-0.01	0.994
ENSG00000109063	MYH3	Colon_Transverse	distal	0	0.994
ENSG00000173156	RHOD	Adipose_Visceral_Omentum	female	0	0.994
ENSG00000196275	GTF2IRD2	Cells_EBV-transformed_lymphocytes	rectal	0	0.994
ENSG00000171853	TRAPPC12	Colon_Transverse	female	0	0.994
ENSG00000132141	CCT6B	Cells_EBV-transformed_lymphocytes	proximal	0	0.994
ENSG00000133313	CNDP2	Cells_EBV-transformed_lymphocytes	rectal	0	0.994
ENSG00000267006	AC008507.2	Colon_Sigmoid	colon	0.01	0.994
ENSG00000170909	OSCAR	Whole_Blood	overall	0	0.994
ENSG00000075975	MKRN2	Colon_Transverse	male	0	0.994
ENSG00000226197	AL583785.1	Colon_Transverse	proximal	-0.02	0.994
ENSG00000065613	SLK	Whole_Blood	male	0	0.994
ENSG00000266588	AC006441.4	Adipose_Visceral_Omentum	colon	0	0.994
ENSG00000123999	INHA	Colon_Sigmoid	colon	0	0.994
ENSG00000204241	LINC02731	Whole_Blood	distal	0	0.994
ENSG00000204323	SMIM5	Adipose_Subcutaneous	male	0	0.994
ENSG00000101367	MAPRE1	Adipose_Subcutaneous	rectal	0	0.994
ENSG00000261777	AC012184.3	Cells_EBV-transformed_lymphocytes	male	0	0.994
ENSG00000132768	DPH2	Cells_EBV-transformed_lymphocytes	male	0	0.994
ENSG00000103160	HSDL1	Adipose_Visceral_Omentum	colon	0	0.994
ENSG00000275367	AC092111.1	Adipose_Subcutaneous	female	-0.01	0.994
ENSG00000115221	ITGB6	Adipose_Visceral_Omentum	overall	0	0.994
ENSG00000170423	KRT78	Adipose_Subcutaneous	male	-0.01	0.994
ENSG00000185989	RASA3	Colon_Sigmoid	rectal	0	0.994
ENSG00000246662	LINC00535	Adipose_Subcutaneous	overall	0	0.994
ENSG00000275557	AC242842.1	Adipose_Visceral_Omentum	female	-0.01	0.994
ENSG00000246662	LINC00535	Adipose_Visceral_Omentum	overall	0	0.994
ENSG00000132681	ATP1A4	Colon_Sigmoid	overall	0	0.994
ENSG00000082397	EPB41L3	Adipose_Subcutaneous	female	0	0.994
ENSG00000120333	MRPS14	Adipose_Visceral_Omentum	colon	0.01	0.994
ENSG00000143622	RIT1	Colon_Sigmoid	colon	0	0.994
ENSG00000185158	LRRC37B	Colon_Sigmoid	overall	0.01	0.994
ENSG00000033011	ALG1	Colon_Sigmoid	female	0	0.994
ENSG00000165684	SNAPC4	Colon_Transverse	overall	0	0.994
ENSG00000267546	AC015802.4	Colon_Transverse	male	0	0.994
ENSG00000268895	A1BG-AS1	Adipose_Subcutaneous	female	0	0.994
ENSG00000250282	AC002401.2	Adipose_Visceral_Omentum	colon	0	0.994
ENSG00000066735	KIF26A	Colon_Sigmoid	proximal	0	0.994
ENSG00000113593	PPWD1	Adipose_Subcutaneous	female	0	0.994
ENSG00000256713	PGA5	Whole_Blood	overall	0	0.994
ENSG00000241322	CDRT1	Adipose_Subcutaneous	overall	-0.01	0.994
ENSG00000123353	ORMDL2	Cells_EBV-transformed_lymphocytes	colon	0	0.994
ENSG00000167395	ZNF646	Adipose_Visceral_Omentum	rectal	0	0.994
ENSG00000197535	MYO5A	Cells_EBV-transformed_lymphocytes	rectal	0	0.994
ENSG00000148399	DPH7	Adipose_Subcutaneous	overall	0	0.994
ENSG00000236255	AC009404.1	Adipose_Subcutaneous	colon	0	0.994
ENSG00000112715	VEGFA	Colon_Transverse	male	0	0.994
ENSG00000116701	NCF2	Whole_Blood	distal	0	0.994
ENSG00000273841	TAF9	Colon_Transverse	colon	0	0.994
ENSG00000145777	TSLP	Adipose_Visceral_Omentum	colon	0	0.994
ENSG00000262179	MYMX	Adipose_Visceral_Omentum	distal	0	0.994
ENSG00000092607	TBX15	Cells_EBV-transformed_lymphocytes	colon	0	0.994
ENSG00000242265	PEG10	Colon_Sigmoid	rectal	0	0.994
ENSG00000146197	SCUBE3	Whole_Blood	proximal	0	0.994
ENSG00000006744	ELAC2	Whole_Blood	colon	0	0.994
ENSG00000100983	GSS	Colon_Sigmoid	distal	0	0.994
ENSG00000113558	SKP1	Adipose_Subcutaneous	colon	0	0.994
ENSG00000131473	ACLY	Cells_EBV-transformed_lymphocytes	proximal	0	0.994
ENSG00000267731	AC005332.2	Adipose_Visceral_Omentum	overall	0	0.994
ENSG00000117791	MARC2	Adipose_Visceral_Omentum	female	-0.01	0.994
ENSG00000053371	AKR7A2	Colon_Transverse	female	0	0.994
ENSG00000216937	CCDC7	Whole_Blood	distal	0	0.994
ENSG00000167695	TLCD3A	Colon_Transverse	overall	0	0.994
ENSG00000273442	AC006946.3	Adipose_Subcutaneous	rectal	0	0.994
ENSG00000273151	AC073957.3	Adipose_Visceral_Omentum	male	0	0.994
ENSG00000165863	C10orf82	Colon_Transverse	male	0	0.994
ENSG00000267150	AC006557.1	Colon_Sigmoid	rectal	0	0.994
ENSG00000260331	AC079148.1	Colon_Sigmoid	rectal	0	0.994
ENSG00000130714	POMT1	Cells_EBV-transformed_lymphocytes	distal	0	0.994
ENSG00000057593	F7	Colon_Transverse	colon	0	0.994
ENSG00000254911	SCARNA9	Adipose_Visceral_Omentum	proximal	0	0.994
ENSG00000109929	SC5D	Cells_EBV-transformed_lymphocytes	female	0	0.994
ENSG00000166035	LIPC	Colon_Sigmoid	male	0	0.994
ENSG00000166035	LIPC	Colon_Transverse	male	0	0.994
ENSG00000234912	SNHG20	Colon_Transverse	proximal	0	0.994
ENSG00000127561	SYNGR3	Adipose_Visceral_Omentum	distal	-0.02	0.994
ENSG00000104043	ATP8B4	Adipose_Visceral_Omentum	overall	0	0.994
ENSG00000138829	FBN2	Whole_Blood	male	0	0.994
ENSG00000178057	NDUFAF3	Adipose_Subcutaneous	overall	0	0.994
ENSG00000213465	ARL2	Colon_Transverse	distal	0	0.994
ENSG00000172340	SUCLG2	Colon_Sigmoid	overall	0	0.994
ENSG00000272911	AC005696.3	Adipose_Visceral_Omentum	male	0	0.994
ENSG00000178177	LCORL	Adipose_Visceral_Omentum	overall	0	0.994
ENSG00000115464	USP34	Colon_Sigmoid	colon	0	0.994
ENSG00000113108	APBB3	Whole_Blood	colon	0	0.994
ENSG00000263874	LINC00672	Colon_Sigmoid	colon	0	0.994
ENSG00000105136	ZNF419	Colon_Transverse	overall	0	0.994
ENSG00000171310	CHST11	Colon_Transverse	rectal	0	0.994
ENSG00000253736	AC022217.3	Whole_Blood	proximal	0	0.994
ENSG00000140374	ETFA	Whole_Blood	rectal	0	0.994
ENSG00000128245	YWHAH	Colon_Transverse	colon	0	0.994
ENSG00000068903	SIRT2	Colon_Transverse	male	0	0.994
ENSG00000142089	IFITM3	Cells_EBV-transformed_lymphocytes	female	0	0.994
ENSG00000105136	ZNF419	Adipose_Visceral_Omentum	female	0	0.994
ENSG00000106028	SSBP1	Whole_Blood	distal	0	0.994
ENSG00000031691	CENPQ	Cells_EBV-transformed_lymphocytes	overall	0	0.994
ENSG00000163827	LRRC2	Adipose_Visceral_Omentum	male	0	0.994
ENSG00000233559	LINC00513	Adipose_Visceral_Omentum	male	0	0.994
ENSG00000007306	CEACAM7	Colon_Sigmoid	female	0	0.994
ENSG00000113558	SKP1	Adipose_Visceral_Omentum	rectal	0	0.994
ENSG00000134308	YWHAQ	Adipose_Visceral_Omentum	proximal	0	0.994
ENSG00000149548	CCDC15	Whole_Blood	proximal	0	0.994
ENSG00000255545	AP004608.1	Colon_Transverse	proximal	0	0.994
ENSG00000090863	GLG1	Colon_Transverse	female	0	0.994
ENSG00000158517	NCF1	Adipose_Subcutaneous	male	0	0.994
ENSG00000084731	KIF3C	Colon_Transverse	colon	0.02	0.994
ENSG00000177453	NIM1K	Adipose_Visceral_Omentum	colon	0	0.994
ENSG00000161281	COX7A1	Colon_Transverse	proximal	0	0.994
ENSG00000268926	AL354861.3	Colon_Transverse	distal	0	0.994
ENSG00000254859	AC067930.3	Colon_Transverse	distal	0	0.994
ENSG00000101311	FERMT1	Colon_Transverse	male	0	0.994
ENSG00000118094	TREH	Colon_Transverse	colon	0	0.994
ENSG00000091127	PUS7	Adipose_Visceral_Omentum	proximal	0	0.994
ENSG00000136011	STAB2	Colon_Transverse	colon	0	0.994
ENSG00000189306	RRP7A	Adipose_Visceral_Omentum	colon	0	0.994
ENSG00000108604	SMARCD2	Colon_Sigmoid	distal	0	0.994
ENSG00000272321	AP003355.2	Colon_Sigmoid	rectal	0	0.994
ENSG00000137628	DDX60	Adipose_Visceral_Omentum	distal	0	0.995
ENSG00000064687	ABCA7	Cells_EBV-transformed_lymphocytes	female	0	0.995
ENSG00000104081	BMF	Cells_EBV-transformed_lymphocytes	overall	-0.02	0.995
ENSG00000101290	CDS2	Cells_EBV-transformed_lymphocytes	distal	0	0.995
ENSG00000185904	LINC00839	Adipose_Subcutaneous	distal	0	0.995
ENSG00000123600	METTL8	Colon_Transverse	rectal	0	0.995
ENSG00000138131	LOXL4	Colon_Sigmoid	overall	0	0.995
ENSG00000128266	GNAZ	Colon_Sigmoid	proximal	0	0.995
ENSG00000187013	C17orf82	Adipose_Visceral_Omentum	overall	0	0.995
ENSG00000145362	ANK2	Adipose_Visceral_Omentum	rectal	0.02	0.995
ENSG00000173320	STOX2	Colon_Transverse	female	0	0.995
ENSG00000133739	LRRCC1	Colon_Sigmoid	proximal	0	0.995
ENSG00000171357	LURAP1	Adipose_Visceral_Omentum	female	0	0.995
ENSG00000003147	ICA1	Colon_Transverse	proximal	0	0.995
ENSG00000196295	GARS-DT	Adipose_Visceral_Omentum	male	0	0.995
ENSG00000188786	MTF1	Cells_EBV-transformed_lymphocytes	colon	0	0.995
ENSG00000119938	PPP1R3C	Adipose_Subcutaneous	proximal	0	0.995
ENSG00000254639	AC116021.1	Whole_Blood	proximal	0	0.995
ENSG00000117242	PINK1-AS	Cells_EBV-transformed_lymphocytes	distal	0	0.995
ENSG00000129667	RHBDF2	Colon_Transverse	proximal	0	0.995
ENSG00000139233	LLPH	Adipose_Visceral_Omentum	overall	0	0.995
ENSG00000064300	NGFR	Adipose_Subcutaneous	rectal	0	0.995
ENSG00000198912	C1orf174	Adipose_Visceral_Omentum	colon	0	0.995
ENSG00000158825	CDA	Cells_EBV-transformed_lymphocytes	colon	0	0.995
ENSG00000237441	RGL2	Cells_EBV-transformed_lymphocytes	rectal	0	0.995
ENSG00000273117	AC144652.1	Whole_Blood	rectal	0	0.995
ENSG00000171425	ZNF581	Whole_Blood	overall	0	0.995
ENSG00000108559	NUP88	Adipose_Visceral_Omentum	overall	0	0.995
ENSG00000029639	TFB1M	Adipose_Visceral_Omentum	colon	0	0.995
ENSG00000272942	AL022324.3	Cells_EBV-transformed_lymphocytes	overall	0	0.995
ENSG00000184887	BTBD6	Whole_Blood	rectal	0	0.995
ENSG00000269318	AC007292.2	Colon_Transverse	proximal	0.01	0.995
ENSG00000258955	LINC00519	Adipose_Subcutaneous	female	0	0.995
ENSG00000178700	DHFR2	Colon_Sigmoid	distal	0	0.995
ENSG00000175970	UNC119B	Whole_Blood	proximal	0.01	0.995
ENSG00000136247	ZDHHC4	Adipose_Visceral_Omentum	female	0	0.995
ENSG00000006704	GTF2IRD1	Adipose_Visceral_Omentum	distal	0	0.995
ENSG00000236423	LINC01134	Colon_Transverse	rectal	0	0.995
ENSG00000090857	PDPR	Adipose_Subcutaneous	rectal	0	0.995
ENSG00000148229	POLE3	Adipose_Visceral_Omentum	proximal	0	0.995
ENSG00000170892	TSEN34	Whole_Blood	male	0	0.995
ENSG00000138092	CENPO	Whole_Blood	colon	0	0.995
ENSG00000104774	MAN2B1	Colon_Sigmoid	overall	0	0.995
ENSG00000108395	TRIM37	Cells_EBV-transformed_lymphocytes	rectal	0	0.995
ENSG00000261351	AC116913.1	Adipose_Visceral_Omentum	colon	0	0.995
ENSG00000099991	CABIN1	Cells_EBV-transformed_lymphocytes	proximal	0	0.995
ENSG00000099991	CABIN1	Whole_Blood	proximal	-0.01	0.995
ENSG00000091947	TMEM101	Adipose_Subcutaneous	colon	-0.01	0.995
ENSG00000272686	AC006333.2	Colon_Sigmoid	female	0	0.995
ENSG00000170464	DNAJC18	Adipose_Visceral_Omentum	proximal	0	0.995
ENSG00000132507	EIF5A	Colon_Transverse	distal	0	0.995
ENSG00000183726	TMEM50A	Adipose_Visceral_Omentum	female	0	0.995
ENSG00000170092	SPDYE5	Colon_Sigmoid	rectal	0	0.995
ENSG00000124701	APOBEC2	Colon_Transverse	proximal	0	0.995
ENSG00000176209	SMIM19	Adipose_Visceral_Omentum	rectal	0	0.995
ENSG00000125813	PAX1	Adipose_Subcutaneous	colon	0	0.995
ENSG00000255142	AP006621.2	Colon_Sigmoid	proximal	0	0.995
ENSG00000231177	LINC00852	Colon_Transverse	female	0.01	0.995
ENSG00000214279	SCART1	Adipose_Subcutaneous	female	0	0.995
ENSG00000144028	SNRNP200	Adipose_Visceral_Omentum	proximal	0	0.995
ENSG00000267364	AC022706.1	Colon_Transverse	proximal	0	0.995
ENSG00000167280	ENGASE	Cells_EBV-transformed_lymphocytes	proximal	0	0.995
ENSG00000087237	CETP	Colon_Transverse	female	0	0.995
ENSG00000083799	CYLD	Colon_Sigmoid	rectal	0	0.995
ENSG00000213927	CCL27	Adipose_Visceral_Omentum	male	-0.01	0.995
ENSG00000261596	AC005632.3	Whole_Blood	distal	0	0.995
ENSG00000177963	RIC8A	Cells_EBV-transformed_lymphocytes	colon	0	0.995
ENSG00000100206	DMC1	Colon_Transverse	proximal	0	0.995
ENSG00000065154	OAT	Colon_Transverse	female	0	0.995
ENSG00000101084	RAB5IF	Adipose_Visceral_Omentum	colon	0	0.995
ENSG00000275329	AL138781.1	Adipose_Subcutaneous	female	0	0.995
ENSG00000149179	C11orf49	Adipose_Visceral_Omentum	overall	0.01	0.995
ENSG00000148225	WDR31	Adipose_Subcutaneous	female	0	0.995
ENSG00000242265	PEG10	Whole_Blood	overall	0	0.995
ENSG00000106683	LIMK1	Adipose_Visceral_Omentum	overall	0	0.995
ENSG00000254901	BORCS8	Whole_Blood	proximal	0	0.995
ENSG00000132604	TERF2	Adipose_Subcutaneous	proximal	0	0.995
ENSG00000164715	LMTK2	Adipose_Subcutaneous	overall	-0.01	0.995
ENSG00000266340	AC138207.7	Adipose_Visceral_Omentum	male	0	0.995
ENSG00000119640	ACYP1	Adipose_Subcutaneous	proximal	0	0.995
ENSG00000112981	NME5	Colon_Sigmoid	distal	-0.01	0.995
ENSG00000127507	ADGRE2	Whole_Blood	overall	0	0.995
ENSG00000186496	ZNF396	Adipose_Visceral_Omentum	colon	0	0.995
ENSG00000130943	PKDREJ	Adipose_Subcutaneous	colon	0	0.995
ENSG00000226266	AC009961.1	Colon_Transverse	proximal	0	0.995
ENSG00000172568	FNDC9	Whole_Blood	colon	0	0.995
ENSG00000090659	CD209	Whole_Blood	proximal	0	0.995
ENSG00000235358	AC093151.3	Adipose_Subcutaneous	proximal	0	0.995
ENSG00000188010	MORN2	Adipose_Visceral_Omentum	distal	0	0.995
ENSG00000183826	BTBD9	Colon_Sigmoid	overall	0	0.995
ENSG00000258512	LINC00239	Adipose_Visceral_Omentum	male	0	0.995
ENSG00000246898	LINC00920	Adipose_Subcutaneous	male	0	0.995
ENSG00000112167	SAYSD1	Adipose_Visceral_Omentum	distal	0	0.995
ENSG00000122678	POLM	Cells_EBV-transformed_lymphocytes	rectal	0	0.995
ENSG00000071894	CPSF1	Colon_Transverse	distal	0	0.995
ENSG00000246375	PPM1K-DT	Adipose_Subcutaneous	female	0	0.995
ENSG00000246375	PPM1K-DT	Cells_EBV-transformed_lymphocytes	female	0	0.995
ENSG00000168256	NKIRAS2	Colon_Sigmoid	overall	0	0.995
ENSG00000253395	AP003469.2	Colon_Transverse	colon	0	0.995
ENSG00000229728	AL136531.1	Colon_Transverse	female	0	0.995
ENSG00000162391	FAM151A	Adipose_Visceral_Omentum	male	0	0.995
ENSG00000226686	LINC01535	Adipose_Visceral_Omentum	distal	0	0.995
ENSG00000109118	PHF12	Colon_Transverse	distal	0	0.995
ENSG00000221838	AP4M1	Adipose_Visceral_Omentum	female	0	0.995
ENSG00000174125	TLR1	Colon_Transverse	overall	0	0.995
ENSG00000165917	RAPSN	Adipose_Subcutaneous	rectal	0	0.995
ENSG00000219200	RNASEK	Adipose_Visceral_Omentum	colon	0	0.995
ENSG00000173597	SULT1B1	Whole_Blood	rectal	0	0.995
ENSG00000099974	DDTL	Adipose_Subcutaneous	overall	0	0.995
ENSG00000110063	DCPS	Adipose_Visceral_Omentum	male	0	0.995
ENSG00000185272	RBM11	Colon_Transverse	female	0	0.995
ENSG00000270820	AC016727.1	Colon_Transverse	male	0	0.995
ENSG00000183914	DNAH2	Adipose_Subcutaneous	overall	0	0.995
ENSG00000155816	FMN2	Adipose_Subcutaneous	overall	0	0.995
ENSG00000267986	AC130469.1	Adipose_Visceral_Omentum	male	0	0.995
ENSG00000118308	LRMP	Adipose_Subcutaneous	proximal	0	0.995
ENSG00000164841	TMEM74	Colon_Sigmoid	colon	0	0.995
ENSG00000188580	NKAIN2	Colon_Sigmoid	proximal	0	0.995
ENSG00000088992	TESC	Whole_Blood	rectal	0	0.995
ENSG00000161980	POLR3K	Whole_Blood	proximal	0	0.995
ENSG00000189366	ALG1L	Adipose_Subcutaneous	male	0	0.995
ENSG00000109381	ELF2	Colon_Sigmoid	male	0	0.995
ENSG00000003436	TFPI	Colon_Transverse	overall	0	0.995
ENSG00000250786	SNHG18	Colon_Sigmoid	female	0	0.995
ENSG00000188886	ASTL	Whole_Blood	rectal	0	0.995
ENSG00000275202	AL161421.1	Colon_Transverse	proximal	0	0.995
ENSG00000166501	PRKCB	Colon_Sigmoid	distal	0	0.995
ENSG00000064835	POU1F1	Colon_Sigmoid	colon	0	0.995
ENSG00000227543	SPAG5-AS1	Adipose_Visceral_Omentum	rectal	0	0.995
ENSG00000081014	AP4E1	Whole_Blood	male	0	0.995
ENSG00000103174	NAGPA	Cells_EBV-transformed_lymphocytes	female	0	0.995
ENSG00000169605	GKN1	Cells_EBV-transformed_lymphocytes	female	0	0.995
ENSG00000267855	NDUFA7	Adipose_Visceral_Omentum	female	0	0.995
ENSG00000125753	VASP	Whole_Blood	proximal	0	0.995
ENSG00000163904	SENP2	Adipose_Visceral_Omentum	male	0	0.995
ENSG00000258655	ARHGAP5-AS1	Colon_Transverse	colon	0.02	0.995
ENSG00000156172	C8orf37	Colon_Sigmoid	overall	0	0.995
ENSG00000140368	PSTPIP1	Colon_Sigmoid	overall	0	0.995
ENSG00000163467	TSACC	Colon_Sigmoid	overall	0.01	0.995
ENSG00000088808	PPP1R13B	Whole_Blood	overall	-0.13	0.995
ENSG00000105865	DUS4L	Colon_Sigmoid	male	0	0.995
ENSG00000197903	HIST1H2BK	Adipose_Subcutaneous	male	0	0.995
ENSG00000185875	THNSL1	Colon_Sigmoid	proximal	0	0.995
ENSG00000111530	CAND1	Adipose_Subcutaneous	distal	0	0.995
ENSG00000254901	BORCS8	Cells_EBV-transformed_lymphocytes	overall	0	0.995
ENSG00000270030	AC136475.7	Cells_EBV-transformed_lymphocytes	colon	0	0.995
ENSG00000145782	ATG12	Colon_Transverse	male	0	0.995
ENSG00000152620	NADK2	Whole_Blood	proximal	0	0.995
ENSG00000065154	OAT	Colon_Transverse	distal	0	0.995
ENSG00000170264	FAM161A	Cells_EBV-transformed_lymphocytes	colon	0	0.995
ENSG00000178297	TMPRSS9	Colon_Transverse	colon	0	0.995
ENSG00000006744	ELAC2	Cells_EBV-transformed_lymphocytes	colon	0	0.995
ENSG00000162604	TM2D1	Cells_EBV-transformed_lymphocytes	male	0	0.995
ENSG00000272512	AL645608.7	Adipose_Visceral_Omentum	female	0	0.995
ENSG00000134049	IER3IP1	Adipose_Subcutaneous	distal	0	0.995
ENSG00000167785	ZNF558	Colon_Sigmoid	distal	0	0.995
ENSG00000100889	PCK2	Whole_Blood	male	0	0.995
ENSG00000103351	CLUAP1	Adipose_Visceral_Omentum	rectal	0	0.995
ENSG00000134744	TUT4	Colon_Transverse	rectal	0	0.995
ENSG00000125089	SH3TC1	Colon_Sigmoid	distal	0	0.995
ENSG00000116882	HAO2	Colon_Transverse	female	0	0.995
ENSG00000231290	APCDD1L-DT	Adipose_Subcutaneous	female	-0.01	0.995
ENSG00000259953	AL138756.1	Adipose_Subcutaneous	overall	0	0.995
ENSG00000167695	TLCD3A	Whole_Blood	overall	0	0.995
ENSG00000166455	C16orf46	Adipose_Subcutaneous	male	0	0.995
ENSG00000068079	IFI35	Colon_Transverse	proximal	0	0.995
ENSG00000134152	KATNBL1	Adipose_Visceral_Omentum	female	0	0.995
ENSG00000068745	IP6K2	Adipose_Visceral_Omentum	colon	0	0.995
ENSG00000267072	NAGPA-AS1	Colon_Sigmoid	female	0	0.995
ENSG00000008516	MMP25	Adipose_Visceral_Omentum	overall	0	0.995
ENSG00000117226	GBP3	Whole_Blood	female	0	0.995
ENSG00000136830	NIBAN2	Colon_Transverse	overall	0	0.995
ENSG00000236754	AC007666.1	Colon_Sigmoid	female	-0.01	0.995
ENSG00000133739	LRRCC1	Cells_EBV-transformed_lymphocytes	proximal	0	0.995
ENSG00000168004	PLAAT5	Adipose_Visceral_Omentum	distal	-0.01	0.995
ENSG00000133302	SLF1	Colon_Transverse	overall	0	0.995
ENSG00000124713	GNMT	Colon_Transverse	proximal	0	0.995
ENSG00000267309	AC092295.2	Adipose_Subcutaneous	proximal	0	0.995
ENSG00000053702	NRIP2	Colon_Transverse	female	-0.01	0.995
ENSG00000159479	MED8	Adipose_Subcutaneous	rectal	0	0.995
ENSG00000080007	DDX43	Whole_Blood	overall	0	0.995
ENSG00000255458	AC108471.2	Adipose_Subcutaneous	rectal	0	0.995
ENSG00000162373	BEND5	Colon_Sigmoid	male	0.01	0.995
ENSG00000255458	AC108471.2	Colon_Transverse	rectal	0	0.995
ENSG00000226029	LINC01772	Whole_Blood	male	0	0.995
ENSG00000205177	C11orf91	Adipose_Visceral_Omentum	male	0	0.995
ENSG00000095539	SEMA4G	Adipose_Subcutaneous	proximal	0	0.995
ENSG00000176095	IP6K1	Colon_Sigmoid	female	0	0.995
ENSG00000154822	PLCL2	Adipose_Visceral_Omentum	male	0	0.995
ENSG00000242485	MRPL20	Adipose_Subcutaneous	distal	0	0.995
ENSG00000143742	SRP9	Colon_Transverse	proximal	0	0.995
ENSG00000087263	OGFOD1	Colon_Sigmoid	female	0	0.995
ENSG00000168528	SERINC2	Adipose_Subcutaneous	proximal	0	0.995
ENSG00000185290	NUPR2	Whole_Blood	colon	0	0.995
ENSG00000067141	NEO1	Adipose_Subcutaneous	distal	0	0.995
ENSG00000164211	STARD4	Adipose_Subcutaneous	overall	0	0.995
ENSG00000123607	TTC21B	Adipose_Subcutaneous	proximal	0	0.995
ENSG00000105520	PLPPR2	Adipose_Visceral_Omentum	rectal	0	0.995
ENSG00000236200	KDM4A-AS1	Colon_Sigmoid	rectal	0	0.995
ENSG00000060688	SNRNP40	Adipose_Subcutaneous	overall	0	0.995
ENSG00000231628	AL133406.2	Cells_EBV-transformed_lymphocytes	proximal	0	0.995
ENSG00000049249	TNFRSF9	Adipose_Visceral_Omentum	male	0	0.995
ENSG00000066427	ATXN3	Whole_Blood	rectal	0	0.995
ENSG00000141458	NPC1	Cells_EBV-transformed_lymphocytes	proximal	0	0.995
ENSG00000156261	CCT8	Colon_Transverse	rectal	0	0.995
ENSG00000236094	LINC00545	Adipose_Subcutaneous	colon	0	0.995
ENSG00000196502	SULT1A1	Adipose_Visceral_Omentum	rectal	0	0.995
ENSG00000109113	RAB34	Colon_Sigmoid	rectal	0	0.995
ENSG00000253846	PCDHGA10	Adipose_Subcutaneous	overall	0	0.995
ENSG00000250366	TUNAR	Cells_EBV-transformed_lymphocytes	male	0	0.995
ENSG00000272821	U62317.2	Adipose_Visceral_Omentum	overall	0	0.995
ENSG00000170425	ADORA2B	Colon_Sigmoid	rectal	0	0.995
ENSG00000141258	SGSM2	Adipose_Visceral_Omentum	male	0	0.995
ENSG00000145390	USP53	Whole_Blood	colon	0	0.995
ENSG00000130844	ZNF331	Cells_EBV-transformed_lymphocytes	colon	0	0.995
ENSG00000117153	KLHL12	Cells_EBV-transformed_lymphocytes	distal	0.01	0.995
ENSG00000235688	SNTG2-AS1	Colon_Sigmoid	proximal	0	0.995
ENSG00000198553	KCNRG	Adipose_Visceral_Omentum	overall	0	0.995
ENSG00000223400	AP006748.1	Colon_Transverse	rectal	0	0.995
ENSG00000070371	CLTCL1	Colon_Sigmoid	colon	0	0.995
ENSG00000113749	HRH2	Colon_Sigmoid	proximal	0	0.995
ENSG00000261594	TPBGL	Colon_Sigmoid	overall	0	0.995
ENSG00000258325	ITFG2-AS1	Cells_EBV-transformed_lymphocytes	colon	0	0.995
ENSG00000156172	C8orf37	Whole_Blood	proximal	0	0.995
ENSG00000122557	HERPUD2	Colon_Transverse	colon	0	0.995
ENSG00000169605	GKN1	Cells_EBV-transformed_lymphocytes	colon	0	0.995
ENSG00000005059	MCUB	Adipose_Subcutaneous	female	0	0.995
ENSG00000196993	NPIPB9	Cells_EBV-transformed_lymphocytes	rectal	0	0.995
ENSG00000127191	TRAF2	Whole_Blood	rectal	0	0.995
ENSG00000148834	GSTO1	Whole_Blood	proximal	0	0.995
ENSG00000180185	FAHD1	Cells_EBV-transformed_lymphocytes	colon	0	0.995
ENSG00000141627	DYM	Cells_EBV-transformed_lymphocytes	rectal	0	0.995
ENSG00000267309	AC092295.2	Adipose_Visceral_Omentum	proximal	0	0.995
ENSG00000019102	VSIG2	Adipose_Visceral_Omentum	proximal	0	0.995
ENSG00000261587	TMEM249	Whole_Blood	distal	0	0.995
ENSG00000259953	AL138756.1	Adipose_Visceral_Omentum	male	0	0.995
ENSG00000111846	GCNT2	Whole_Blood	male	0	0.995
ENSG00000154040	CABYR	Adipose_Subcutaneous	female	0.01	0.995
ENSG00000261456	TUBB8	Adipose_Subcutaneous	rectal	0	0.995
ENSG00000104549	SQLE	Cells_EBV-transformed_lymphocytes	proximal	0	0.995
ENSG00000272505	AC104964.4	Colon_Sigmoid	colon	-0.01	0.995
ENSG00000236753	MKLN1-AS	Adipose_Subcutaneous	distal	0	0.995
ENSG00000215271	HOMEZ	Colon_Sigmoid	male	0	0.995
ENSG00000114857	NKTR	Cells_EBV-transformed_lymphocytes	colon	0	0.995
ENSG00000186716	BCR	Adipose_Visceral_Omentum	colon	0	0.995
ENSG00000176749	CDK5R1	Cells_EBV-transformed_lymphocytes	overall	0.01	0.995
ENSG00000137819	PAQR5	Colon_Sigmoid	male	0	0.995
ENSG00000237643	AL365226.2	Colon_Transverse	distal	0	0.995
ENSG00000179909	ZNF154	Adipose_Visceral_Omentum	proximal	0.01	0.995
ENSG00000104689	TNFRSF10A	Colon_Sigmoid	overall	0	0.995
ENSG00000162882	HAAO	Adipose_Visceral_Omentum	colon	0	0.995
ENSG00000173890	GPR160	Adipose_Visceral_Omentum	overall	0	0.995
ENSG00000235706	DICER1-AS1	Colon_Sigmoid	distal	0	0.995
ENSG00000188778	ADRB3	Adipose_Subcutaneous	rectal	0	0.995
ENSG00000092964	DPYSL2	Adipose_Subcutaneous	distal	0	0.995
ENSG00000162836	ACP6	Adipose_Visceral_Omentum	female	0	0.995
ENSG00000151353	TMEM18	Adipose_Visceral_Omentum	overall	0	0.995
ENSG00000108578	BLMH	Adipose_Visceral_Omentum	rectal	0	0.995
ENSG00000158717	RNF166	Whole_Blood	rectal	0	0.995
ENSG00000148572	NRBF2	Colon_Sigmoid	colon	0	0.995
ENSG00000129473	BCL2L2	Adipose_Visceral_Omentum	overall	-0.01	0.995
ENSG00000145113	MUC4	Colon_Transverse	proximal	0	0.995
ENSG00000189298	ZKSCAN3	Whole_Blood	proximal	0	0.995
ENSG00000182791	CCDC87	Colon_Transverse	female	0	0.995
ENSG00000228242	AC093495.1	Adipose_Subcutaneous	male	0	0.995
ENSG00000178038	ALS2CL	Whole_Blood	male	0	0.995
ENSG00000198739	LRRTM3	Colon_Transverse	proximal	0	0.995
ENSG00000139537	CCDC65	Adipose_Subcutaneous	female	0	0.995
ENSG00000178150	ZNF114	Colon_Transverse	rectal	0	0.995
ENSG00000011478	QPCTL	Adipose_Visceral_Omentum	male	0	0.995
ENSG00000274767	AC243829.1	Whole_Blood	colon	0	0.995
ENSG00000259604	AC015712.4	Colon_Sigmoid	overall	0	0.995
ENSG00000204977	TRIM13	Whole_Blood	overall	0	0.995
ENSG00000075945	KIFAP3	Adipose_Subcutaneous	male	0	0.995
ENSG00000130635	COL5A1	Adipose_Subcutaneous	overall	0	0.995
ENSG00000253669	GASAL1	Adipose_Subcutaneous	proximal	0	0.995
ENSG00000240972	MIF	Colon_Sigmoid	colon	0	0.995
ENSG00000197296	FITM2	Adipose_Visceral_Omentum	rectal	0	0.995
ENSG00000204301	NOTCH4	Cells_EBV-transformed_lymphocytes	overall	0	0.995
ENSG00000169994	MYO7B	Whole_Blood	colon	0	0.995
ENSG00000101282	RSPO4	Colon_Transverse	distal	0	0.995
ENSG00000103326	CAPN15	Whole_Blood	male	-0.01	0.995
ENSG00000169871	TRIM56	Cells_EBV-transformed_lymphocytes	distal	0	0.995
ENSG00000110079	MS4A4A	Whole_Blood	colon	0	0.995
ENSG00000198870	STKLD1	Colon_Sigmoid	rectal	0	0.995
ENSG00000180383	DEFB124	Colon_Transverse	distal	0	0.995
ENSG00000273796	BX322562.1	Whole_Blood	female	0	0.995
ENSG00000106392	C1GALT1	Whole_Blood	colon	0	0.995
ENSG00000174749	FAM241A	Colon_Sigmoid	rectal	0	0.995
ENSG00000136531	SCN2A	Adipose_Subcutaneous	colon	-0.01	0.995
ENSG00000134255	CEPT1	Cells_EBV-transformed_lymphocytes	overall	-0.01	0.995
ENSG00000197958	RPL12	Whole_Blood	distal	0	0.995
ENSG00000143756	FBXO28	Whole_Blood	male	0	0.995
ENSG00000267498	AC007786.1	Colon_Transverse	distal	0	0.995
ENSG00000112799	LY86	Colon_Sigmoid	proximal	0	0.995
ENSG00000101255	TRIB3	Whole_Blood	proximal	0	0.995
ENSG00000205181	LINC00654	Cells_EBV-transformed_lymphocytes	female	0	0.995
ENSG00000122884	P4HA1	Whole_Blood	overall	0	0.995
ENSG00000158485	CD1B	Adipose_Subcutaneous	female	-0.01	0.995
ENSG00000104774	MAN2B1	Adipose_Visceral_Omentum	overall	0	0.995
ENSG00000016402	IL20RA	Adipose_Visceral_Omentum	colon	0	0.995
ENSG00000205808	PLPP6	Adipose_Subcutaneous	female	0	0.995
ENSG00000154856	APCDD1	Colon_Sigmoid	rectal	0	0.995
ENSG00000088305	DNMT3B	Adipose_Subcutaneous	rectal	0	0.995
ENSG00000120925	RNF170	Whole_Blood	proximal	0	0.995
ENSG00000182132	KCNIP1	Colon_Sigmoid	distal	-0.01	0.995
ENSG00000011478	QPCTL	Adipose_Subcutaneous	male	0	0.995
ENSG00000244063	AC104653.2	Colon_Transverse	male	0	0.995
ENSG00000212124	TAS2R19	Adipose_Visceral_Omentum	distal	0	0.995
ENSG00000261064	LINC02256	Colon_Transverse	distal	0	0.995
ENSG00000173905	GOLIM4	Colon_Sigmoid	distal	0	0.995
ENSG00000159387	IRX6	Adipose_Visceral_Omentum	colon	0	0.995
ENSG00000119471	HSDL2	Colon_Sigmoid	distal	0	0.995
ENSG00000269486	ERVK9-11	Adipose_Subcutaneous	rectal	0	0.995
ENSG00000147650	LRP12	Whole_Blood	proximal	0	0.995
ENSG00000198754	OXCT2	Adipose_Visceral_Omentum	colon	0	0.995
ENSG00000170439	METTL7B	Adipose_Visceral_Omentum	colon	0	0.995
ENSG00000164488	DACT2	Adipose_Subcutaneous	distal	0	0.995
ENSG00000185290	NUPR2	Adipose_Subcutaneous	overall	0	0.995
ENSG00000124215	CDH26	Adipose_Subcutaneous	female	0	0.995
ENSG00000264345	LINC01894	Adipose_Visceral_Omentum	rectal	0	0.995
ENSG00000146700	SSC4D	Cells_EBV-transformed_lymphocytes	male	0	0.995
ENSG00000092445	TYRO3	Adipose_Visceral_Omentum	rectal	0.01	0.995
ENSG00000068912	ERLEC1	Colon_Sigmoid	distal	0	0.995
ENSG00000280071	GATD3B	Colon_Sigmoid	colon	0	0.995
ENSG00000146904	EPHA1	Adipose_Visceral_Omentum	male	0	0.995
ENSG00000262879	AC005670.3	Adipose_Visceral_Omentum	male	0	0.995
ENSG00000136404	TM6SF1	Adipose_Visceral_Omentum	male	0	0.995
ENSG00000198130	HIBCH	Adipose_Subcutaneous	female	0	0.995
ENSG00000245534	RORA-AS1	Cells_EBV-transformed_lymphocytes	male	0	0.995
ENSG00000196535	MYO18A	Colon_Transverse	overall	0	0.995
ENSG00000272523	LINC01023	Adipose_Subcutaneous	rectal	0	0.995
ENSG00000113119	TMCO6	Colon_Transverse	rectal	0	0.995
ENSG00000204520	MICA	Colon_Transverse	proximal	0	0.995
ENSG00000230732	AC016949.1	Colon_Sigmoid	overall	0	0.995
ENSG00000186446	ZNF501	Colon_Sigmoid	rectal	0	0.995
ENSG00000138039	LHCGR	Adipose_Visceral_Omentum	rectal	0	0.995
ENSG00000086589	RBM22	Adipose_Visceral_Omentum	male	0	0.995
ENSG00000120802	TMPO	Whole_Blood	colon	0	0.995
ENSG00000129595	EPB41L4A	Adipose_Visceral_Omentum	colon	0	0.995
ENSG00000130803	ZNF317	Adipose_Subcutaneous	colon	0	0.995
ENSG00000196418	ZNF124	Adipose_Visceral_Omentum	overall	0	0.995
ENSG00000240184	PCDHGC3	Colon_Transverse	male	0	0.995
ENSG00000244694	PTCHD4	Colon_Transverse	proximal	0	0.995
ENSG00000122223	CD244	Adipose_Subcutaneous	colon	0	0.995
ENSG00000110203	FOLR3	Whole_Blood	female	0	0.995
ENSG00000135297	MTO1	Cells_EBV-transformed_lymphocytes	rectal	0	0.995
ENSG00000213658	LAT	Adipose_Visceral_Omentum	distal	0	0.995
ENSG00000235358	AC093151.3	Adipose_Visceral_Omentum	proximal	0	0.995
ENSG00000268926	AL354861.3	Adipose_Subcutaneous	distal	0	0.995
ENSG00000135272	MDFIC	Adipose_Subcutaneous	rectal	0	0.995
ENSG00000110717	NDUFS8	Adipose_Visceral_Omentum	female	0	0.995
ENSG00000275549	STPG3-AS1	Colon_Transverse	female	0	0.995
ENSG00000185290	NUPR2	Colon_Sigmoid	overall	0	0.995
ENSG00000135074	ADAM19	Whole_Blood	distal	0	0.995
ENSG00000131730	CKMT2	Adipose_Visceral_Omentum	distal	0	0.995
ENSG00000144596	GRIP2	Adipose_Visceral_Omentum	overall	0	0.995
ENSG00000168300	PCMTD1	Cells_EBV-transformed_lymphocytes	rectal	0	0.995
ENSG00000010610	CD4	Adipose_Visceral_Omentum	female	0	0.995
ENSG00000145020	AMT	Adipose_Subcutaneous	distal	0	0.995
ENSG00000134716	CYP2J2	Adipose_Subcutaneous	distal	0	0.995
ENSG00000197099	AC068631.1	Colon_Sigmoid	proximal	0	0.995
ENSG00000205084	TMEM231	Colon_Sigmoid	colon	0	0.995
ENSG00000116663	FBXO6	Colon_Transverse	distal	0	0.995
ENSG00000232310	AL078590.2	Colon_Sigmoid	male	0	0.995
ENSG00000100564	PIGH	Adipose_Visceral_Omentum	colon	0	0.995
ENSG00000061936	SFSWAP	Colon_Transverse	overall	0	0.995
ENSG00000148204	CRB2	Colon_Sigmoid	rectal	0	0.995
ENSG00000147684	NDUFB9	Colon_Transverse	rectal	0	0.995
ENSG00000125818	PSMF1	Colon_Transverse	distal	0	0.995
ENSG00000134851	TMEM165	Adipose_Visceral_Omentum	rectal	0	0.995
ENSG00000259146	AC005476.2	Adipose_Subcutaneous	colon	0	0.995
ENSG00000022840	RNF10	Adipose_Visceral_Omentum	female	0	0.995
ENSG00000171608	PIK3CD	Cells_EBV-transformed_lymphocytes	rectal	0	0.995
ENSG00000205629	LCMT1	Whole_Blood	overall	0	0.995
ENSG00000253552	HOXA-AS2	Colon_Transverse	proximal	0	0.995
ENSG00000188342	GTF2F2	Colon_Sigmoid	proximal	0	0.995
ENSG00000160221	GATD3A	Colon_Sigmoid	female	0	0.995
ENSG00000276916	AL442125.2	Adipose_Subcutaneous	colon	0	0.995
ENSG00000166341	DCHS1	Adipose_Visceral_Omentum	proximal	0	0.995
ENSG00000144554	FANCD2	Adipose_Subcutaneous	rectal	0.03	0.995
ENSG00000265781	AC090415.2	Cells_EBV-transformed_lymphocytes	male	0	0.995
ENSG00000273353	AL008718.3	Adipose_Subcutaneous	rectal	0	0.995
ENSG00000152380	FAM151B	Adipose_Subcutaneous	proximal	0	0.995
ENSG00000064607	SUGP2	Adipose_Visceral_Omentum	rectal	0	0.995
ENSG00000188095	MESP2	Adipose_Subcutaneous	male	0	0.995
ENSG00000065457	ADAT1	Colon_Sigmoid	distal	0	0.995
ENSG00000164253	WDR41	Adipose_Subcutaneous	proximal	0	0.995
ENSG00000272183	AC005041.3	Whole_Blood	female	0	0.995
ENSG00000177873	ZNF619	Colon_Sigmoid	rectal	0	0.995
ENSG00000120664	SPART-AS1	Adipose_Visceral_Omentum	overall	0	0.995
ENSG00000167525	PROCA1	Adipose_Visceral_Omentum	rectal	0	0.995
ENSG00000151689	INPP1	Adipose_Visceral_Omentum	colon	0	0.995
ENSG00000104897	SF3A2	Adipose_Visceral_Omentum	female	0	0.995
ENSG00000118017	A4GNT	Adipose_Visceral_Omentum	colon	0	0.995
ENSG00000203546	AL139353.1	Colon_Transverse	distal	0	0.995
ENSG00000226383	LINC01876	Adipose_Visceral_Omentum	proximal	0	0.995
ENSG00000176840	MIR7-3HG	Colon_Transverse	colon	0	0.995
ENSG00000131558	EXOC4	Cells_EBV-transformed_lymphocytes	proximal	0	0.995
ENSG00000187735	TCEA1	Colon_Sigmoid	male	0	0.995
ENSG00000250312	ZNF718	Cells_EBV-transformed_lymphocytes	female	0	0.995
ENSG00000237797	MACORIS	Colon_Sigmoid	colon	0	0.995
ENSG00000261770	AC006504.1	Colon_Transverse	male	0	0.995
ENSG00000158865	SLC5A11	Whole_Blood	distal	0	0.995
ENSG00000186166	CCDC84	Adipose_Subcutaneous	rectal	0	0.995
ENSG00000225932	CTAGE4	Adipose_Visceral_Omentum	distal	0.01	0.995
ENSG00000162631	NTNG1	Colon_Sigmoid	distal	0	0.995
ENSG00000180509	KCNE1	Colon_Transverse	colon	0	0.995
ENSG00000151743	AMN1	Adipose_Subcutaneous	proximal	0	0.995
ENSG00000162194	LBHD1	Colon_Sigmoid	overall	0	0.995
ENSG00000101608	MYL12A	Adipose_Subcutaneous	rectal	0	0.995
ENSG00000263528	IKBKE	Adipose_Subcutaneous	distal	0	0.995
ENSG00000115464	USP34	Adipose_Subcutaneous	proximal	0	0.995
ENSG00000160310	PRMT2	Colon_Transverse	overall	0	0.995
ENSG00000282728	PGR-AS1	Colon_Sigmoid	rectal	0	0.995
ENSG00000132570	PCBD2	Colon_Sigmoid	female	0	0.996
ENSG00000132570	PCBD2	Whole_Blood	female	0	0.996
ENSG00000088808	PPP1R13B	Whole_Blood	proximal	-0.13	0.996
ENSG00000176142	TMEM39A	Adipose_Subcutaneous	distal	0	0.996
ENSG00000259772	AC012236.1	Adipose_Visceral_Omentum	male	0	0.996
ENSG00000162600	OMA1	Colon_Sigmoid	male	0	0.996
ENSG00000183971	NPW	Colon_Transverse	female	0	0.996
ENSG00000251364	AC107884.1	Cells_EBV-transformed_lymphocytes	colon	0	0.996
ENSG00000176915	ANKLE2	Adipose_Visceral_Omentum	rectal	0	0.996
ENSG00000213015	ZNF580	Colon_Transverse	proximal	0	0.996
ENSG00000186716	BCR	Adipose_Subcutaneous	colon	0	0.996
ENSG00000259031	AL845552.2	Whole_Blood	colon	0	0.996
ENSG00000224870	MRPL20-AS1	Adipose_Subcutaneous	distal	0	0.996
ENSG00000257017	HP	Adipose_Subcutaneous	colon	0	0.996
ENSG00000087274	ADD1	Adipose_Visceral_Omentum	rectal	0	0.996
ENSG00000263327	TAPT1-AS1	Whole_Blood	male	0	0.996
ENSG00000125845	BMP2	Cells_EBV-transformed_lymphocytes	proximal	0	0.996
ENSG00000170464	DNAJC18	Colon_Transverse	proximal	0	0.996
ENSG00000138771	SHROOM3	Adipose_Visceral_Omentum	rectal	0.01	0.996
ENSG00000242485	MRPL20	Adipose_Visceral_Omentum	distal	0	0.996
ENSG00000176410	DNAJC30	Cells_EBV-transformed_lymphocytes	distal	0	0.996
ENSG00000233251	AC007743.1	Colon_Sigmoid	rectal	0	0.996
ENSG00000166341	DCHS1	Colon_Transverse	overall	0	0.996
ENSG00000100626	GALNT16	Adipose_Subcutaneous	male	0	0.996
ENSG00000107223	EDF1	Adipose_Subcutaneous	female	0	0.996
ENSG00000143971	ETAA1	Whole_Blood	female	0	0.996
ENSG00000221829	FANCG	Colon_Sigmoid	rectal	0	0.996
ENSG00000185290	NUPR2	Adipose_Subcutaneous	colon	0	0.996
ENSG00000142657	PGD	Cells_EBV-transformed_lymphocytes	colon	0	0.996
ENSG00000010278	CD9	Adipose_Subcutaneous	overall	-0.01	0.996
ENSG00000075399	VPS9D1	Whole_Blood	overall	0	0.996
ENSG00000167077	MEI1	Cells_EBV-transformed_lymphocytes	overall	0	0.996
ENSG00000260589	STAM-AS1	Adipose_Visceral_Omentum	overall	0	0.996
ENSG00000112394	SLC16A10	Adipose_Subcutaneous	male	0	0.996
ENSG00000257475	AC068888.2	Adipose_Subcutaneous	overall	0	0.996
ENSG00000163930	BAP1	Colon_Transverse	rectal	0	0.996
ENSG00000105983	LMBR1	Colon_Transverse	overall	0	0.996
ENSG00000163904	SENP2	Colon_Sigmoid	male	0	0.996
ENSG00000103489	XYLT1	Cells_EBV-transformed_lymphocytes	colon	0	0.996
ENSG00000187189	TSPYL4	Cells_EBV-transformed_lymphocytes	female	0	0.996
ENSG00000233927	RPS28	Cells_EBV-transformed_lymphocytes	male	0	0.996
ENSG00000124831	LRRFIP1	Whole_Blood	overall	0	0.996
ENSG00000180953	AC015871.1	Adipose_Visceral_Omentum	overall	0	0.996
ENSG00000138030	KHK	Adipose_Subcutaneous	proximal	0	0.996
ENSG00000160972	PPP1R16A	Adipose_Subcutaneous	male	0	0.996
ENSG00000133433	GSTT2B	Adipose_Subcutaneous	colon	0	0.996
ENSG00000167780	SOAT2	Whole_Blood	proximal	0	0.996
ENSG00000269887	AL391001.1	Colon_Transverse	distal	-0.01	0.996
ENSG00000185290	NUPR2	Colon_Transverse	overall	0	0.996
ENSG00000220008	LINGO3	Cells_EBV-transformed_lymphocytes	colon	0	0.996
ENSG00000176809	LRRC37A3	Colon_Sigmoid	colon	-0.01	0.996
ENSG00000148297	MED22	Colon_Transverse	proximal	0	0.996
ENSG00000136425	CIB2	Colon_Transverse	rectal	0	0.996
ENSG00000214562	NUTM2D	Colon_Sigmoid	male	-0.01	0.996
ENSG00000146067	FAM193B	Whole_Blood	distal	0	0.996
ENSG00000253177	AC104211.2	Adipose_Subcutaneous	rectal	0	0.996
ENSG00000112234	FBXL4	Whole_Blood	male	0	0.996
ENSG00000221947	XKR9	Colon_Transverse	male	0	0.996
ENSG00000184857	TMEM186	Cells_EBV-transformed_lymphocytes	overall	0	0.996
ENSG00000272732	AC004982.1	Colon_Transverse	male	0	0.996
ENSG00000179941	BBS10	Whole_Blood	colon	0	0.996
ENSG00000162461	SLC25A34	Cells_EBV-transformed_lymphocytes	overall	0	0.996
ENSG00000104714	ERICH1	Adipose_Visceral_Omentum	proximal	0	0.996
ENSG00000177106	EPS8L2	Adipose_Visceral_Omentum	colon	0	0.996
ENSG00000270574	AC010680.2	Adipose_Visceral_Omentum	proximal	0	0.996
ENSG00000115525	ST3GAL5	Adipose_Subcutaneous	female	0	0.996
ENSG00000089053	ANAPC5	Adipose_Visceral_Omentum	male	0	0.996
ENSG00000170291	ELP5	Adipose_Visceral_Omentum	colon	0	0.996
ENSG00000164403	SHROOM1	Adipose_Visceral_Omentum	proximal	-0.01	0.996
ENSG00000142185	TRPM2	Colon_Transverse	rectal	0	0.996
ENSG00000197147	LRRC8B	Adipose_Subcutaneous	colon	0	0.996
ENSG00000166359	WDR88	Colon_Sigmoid	proximal	0	0.996
ENSG00000113396	SLC27A6	Colon_Sigmoid	male	0	0.996
ENSG00000112972	HMGCS1	Adipose_Visceral_Omentum	proximal	0	0.996
ENSG00000182952	HMGN4	Adipose_Visceral_Omentum	rectal	0	0.996
ENSG00000141232	TOB1	Adipose_Visceral_Omentum	overall	0	0.996
ENSG00000235072	AC012074.1	Adipose_Subcutaneous	proximal	0	0.996
ENSG00000153044	CENPH	Colon_Transverse	proximal	0	0.996
ENSG00000226383	LINC01876	Adipose_Subcutaneous	rectal	0	0.996
ENSG00000149474	KAT14	Adipose_Subcutaneous	male	0	0.996
ENSG00000115539	PDCL3	Colon_Transverse	male	0	0.996
ENSG00000264745	TTC39C-AS1	Colon_Sigmoid	colon	0	0.996
ENSG00000151364	KCTD14	Adipose_Subcutaneous	overall	0	0.996
ENSG00000198133	TMEM229B	Adipose_Visceral_Omentum	rectal	0	0.996
ENSG00000143337	TOR1AIP1	Cells_EBV-transformed_lymphocytes	colon	0	0.996
ENSG00000044459	CNTLN	Colon_Transverse	male	0	0.996
ENSG00000205853	RFPL3S	Cells_EBV-transformed_lymphocytes	colon	0	0.996
ENSG00000127507	ADGRE2	Cells_EBV-transformed_lymphocytes	rectal	0	0.996
ENSG00000184985	SORCS2	Colon_Transverse	proximal	0	0.996
ENSG00000144566	RAB5A	Adipose_Subcutaneous	colon	0	0.996
ENSG00000254703	SENCR	Adipose_Visceral_Omentum	male	0.01	0.996
ENSG00000235151	AC131097.3	Colon_Transverse	colon	0	0.996
ENSG00000103145	HCFC1R1	Whole_Blood	distal	0	0.996
ENSG00000228137	AP001469.2	Colon_Transverse	male	0	0.996
ENSG00000146054	TRIM7	Adipose_Visceral_Omentum	colon	0	0.996
ENSG00000167515	TRAPPC2L	Adipose_Visceral_Omentum	male	0.01	0.996
ENSG00000132773	TOE1	Colon_Sigmoid	colon	0	0.996
ENSG00000273442	AC006946.3	Colon_Transverse	female	0	0.996
ENSG00000152291	TGOLN2	Adipose_Visceral_Omentum	overall	0	0.996
ENSG00000159200	RCAN1	Adipose_Subcutaneous	rectal	0	0.996
ENSG00000151693	ASAP2	Colon_Sigmoid	proximal	0	0.996
ENSG00000134020	PEBP4	Adipose_Visceral_Omentum	overall	0	0.996
ENSG00000117242	PINK1-AS	Adipose_Subcutaneous	proximal	0	0.996
ENSG00000185156	MFSD6L	Cells_EBV-transformed_lymphocytes	overall	0	0.996
ENSG00000099889	ARVCF	Colon_Sigmoid	male	0	0.996
ENSG00000180638	SLC47A2	Adipose_Visceral_Omentum	male	0	0.996
ENSG00000277972	CISD3	Colon_Sigmoid	male	0	0.996
ENSG00000146281	PM20D2	Adipose_Subcutaneous	proximal	0	0.996
ENSG00000124772	CPNE5	Colon_Transverse	male	0	0.996
ENSG00000228692	AL445307.1	Adipose_Subcutaneous	colon	0	0.996
ENSG00000225126	AL365194.1	Adipose_Subcutaneous	male	0	0.996
ENSG00000163697	APBB2	Colon_Sigmoid	proximal	0	0.996
ENSG00000130600	H19	Colon_Transverse	distal	0	0.996
ENSG00000085831	TTC39A	Colon_Transverse	colon	0	0.996
ENSG00000258082	AL391832.3	Whole_Blood	female	0	0.996
ENSG00000135253	KCP	Adipose_Subcutaneous	male	0	0.996
ENSG00000159023	EPB41	Adipose_Subcutaneous	proximal	-0.01	0.996
ENSG00000069493	CLEC2D	Whole_Blood	male	0	0.996
ENSG00000188613	NANOS1	Colon_Transverse	rectal	0	0.996
ENSG00000072682	P4HA2	Colon_Transverse	male	0	0.996
ENSG00000253832	AC107373.1	Adipose_Subcutaneous	proximal	0	0.996
ENSG00000106692	FKTN	Colon_Transverse	proximal	0	0.996
ENSG00000227076	AL158166.1	Whole_Blood	proximal	0	0.996
ENSG00000174886	NDUFA11	Whole_Blood	distal	0	0.996
ENSG00000196793	ZNF239	Whole_Blood	proximal	0	0.996
ENSG00000258810	AL133371.2	Colon_Sigmoid	rectal	0	0.996
ENSG00000180096	SEPTIN1	Colon_Sigmoid	male	0	0.996
ENSG00000267365	KCNJ2-AS1	Adipose_Subcutaneous	female	-0.02	0.996
ENSG00000121064	SCPEP1	Colon_Transverse	proximal	0	0.996
ENSG00000181778	TMEM252	Adipose_Subcutaneous	male	0	0.996
ENSG00000103550	KNOP1	Colon_Transverse	proximal	0	0.996
ENSG00000197978	GOLGA6L9	Colon_Sigmoid	proximal	0	0.996
ENSG00000101197	BIRC7	Whole_Blood	overall	0	0.996
ENSG00000157353	FCSK	Adipose_Subcutaneous	colon	0	0.996
ENSG00000165863	C10orf82	Colon_Transverse	rectal	0	0.996
ENSG00000204604	ZNF468	Whole_Blood	proximal	0.01	0.996
ENSG00000091039	OSBPL8	Cells_EBV-transformed_lymphocytes	proximal	0	0.996
ENSG00000137709	POU2F3	Adipose_Visceral_Omentum	colon	0	0.996
ENSG00000229873	OGFR-AS1	Adipose_Subcutaneous	proximal	0	0.996
ENSG00000135316	SYNCRIP	Adipose_Subcutaneous	male	0	0.996
ENSG00000162873	KLHDC8A	Adipose_Visceral_Omentum	overall	0	0.996
ENSG00000053770	AP5M1	Whole_Blood	male	0	0.996
ENSG00000196535	MYO18A	Colon_Sigmoid	male	0	0.996
ENSG00000178149	DALRD3	Cells_EBV-transformed_lymphocytes	distal	0	0.996
ENSG00000263766	AC025682.1	Colon_Sigmoid	rectal	0	0.996
ENSG00000144736	SHQ1	Colon_Transverse	proximal	0	0.996
ENSG00000146278	PNRC1	Colon_Sigmoid	proximal	0	0.996
ENSG00000237476	LINC01637	Colon_Sigmoid	rectal	0	0.996
ENSG00000167904	TMEM68	Adipose_Subcutaneous	female	0	0.996
ENSG00000117298	ECE1	Colon_Transverse	overall	0	0.996
ENSG00000141294	LRRC46	Colon_Sigmoid	proximal	0	0.996
ENSG00000184787	UBE2G2	Whole_Blood	male	0	0.996
ENSG00000268658	LINC00664	Whole_Blood	male	0	0.996
ENSG00000075884	ARHGAP15	Adipose_Subcutaneous	colon	0	0.996
ENSG00000260233	SSSCA1-AS1	Adipose_Subcutaneous	rectal	0	0.996
ENSG00000226747	FSIP2-AS2	Colon_Sigmoid	female	0	0.996
ENSG00000196730	DAPK1	Adipose_Visceral_Omentum	male	0	0.996
ENSG00000099308	MAST3	Colon_Transverse	distal	0	0.996
ENSG00000137561	TTPA	Adipose_Visceral_Omentum	female	0	0.996
ENSG00000235601	BARX1-DT	Adipose_Visceral_Omentum	rectal	0	0.996
ENSG00000188010	MORN2	Colon_Sigmoid	female	0	0.996
ENSG00000214595	EML6	Whole_Blood	distal	0	0.996
ENSG00000269924	AC024451.4	Adipose_Visceral_Omentum	female	-0.02	0.996
ENSG00000230084	AC006059.1	Adipose_Subcutaneous	female	0	0.996
ENSG00000280206	AC026401.3	Colon_Transverse	proximal	0	0.996
ENSG00000143641	GALNT2	Colon_Transverse	male	0	0.996
ENSG00000178852	EFCAB13	Cells_EBV-transformed_lymphocytes	overall	0	0.996
ENSG00000115109	EPB41L5	Adipose_Subcutaneous	overall	0	0.996
ENSG00000170464	DNAJC18	Whole_Blood	proximal	0	0.996
ENSG00000136492	BRIP1	Adipose_Visceral_Omentum	female	0	0.996
ENSG00000197119	SLC25A29	Adipose_Visceral_Omentum	colon	0	0.996
ENSG00000132466	ANKRD17	Colon_Transverse	colon	0	0.996
ENSG00000215114	UBXN2B	Adipose_Subcutaneous	proximal	0	0.996
ENSG00000114455	HHLA2	Cells_EBV-transformed_lymphocytes	proximal	0	0.996
ENSG00000114455	HHLA2	Whole_Blood	proximal	0	0.996
ENSG00000183826	BTBD9	Colon_Transverse	rectal	0	0.996
ENSG00000100316	RPL3	Adipose_Visceral_Omentum	proximal	0	0.996
ENSG00000141027	NCOR1	Adipose_Visceral_Omentum	colon	0	0.996
ENSG00000259475	AC036108.1	Whole_Blood	distal	0	0.996
ENSG00000235358	AC093151.3	Colon_Transverse	distal	0	0.996
ENSG00000111846	GCNT2	Adipose_Subcutaneous	male	0	0.996
ENSG00000271259	AC010201.1	Colon_Transverse	female	0	0.996
ENSG00000116198	CEP104	Cells_EBV-transformed_lymphocytes	proximal	0	0.996
ENSG00000141639	MAPK4	Adipose_Visceral_Omentum	female	0	0.996
ENSG00000107719	PALD1	Cells_EBV-transformed_lymphocytes	distal	0	0.996
ENSG00000054983	GALC	Colon_Sigmoid	colon	0	0.996
ENSG00000088543	C3orf18	Adipose_Subcutaneous	female	0	0.996
ENSG00000055163	CYFIP2	Cells_EBV-transformed_lymphocytes	rectal	0	0.996
ENSG00000250317	SMIM20	Colon_Transverse	distal	0	0.996
ENSG00000088854	C20orf194	Colon_Sigmoid	distal	0	0.996
ENSG00000072134	EPN2	Colon_Transverse	colon	0	0.996
ENSG00000152439	ZNF773	Colon_Sigmoid	female	0	0.996
ENSG00000167634	NLRP7	Whole_Blood	rectal	0.02	0.996
ENSG00000143156	NME7	Adipose_Visceral_Omentum	colon	0	0.996
ENSG00000261587	TMEM249	Adipose_Subcutaneous	proximal	0	0.996
ENSG00000112343	TRIM38	Adipose_Visceral_Omentum	distal	0	0.996
ENSG00000151689	INPP1	Colon_Transverse	colon	0	0.996
ENSG00000018699	TTC27	Adipose_Subcutaneous	colon	0	0.996
ENSG00000139620	KANSL2	Cells_EBV-transformed_lymphocytes	colon	0	0.996
ENSG00000133069	TMCC2	Adipose_Visceral_Omentum	distal	0	0.996
ENSG00000246523	FZD4-DT	Adipose_Subcutaneous	male	0	0.996
ENSG00000150556	LYPD6B	Adipose_Subcutaneous	colon	0	0.996
ENSG00000272979	AC093388.1	Colon_Sigmoid	proximal	0	0.996
ENSG00000181026	AEN	Cells_EBV-transformed_lymphocytes	proximal	-0.01	0.996
ENSG00000264345	LINC01894	Adipose_Subcutaneous	rectal	0	0.996
ENSG00000154262	ABCA6	Colon_Transverse	distal	0	0.996
ENSG00000231574	LINC02015	Colon_Transverse	female	0	0.996
ENSG00000197353	LYPD2	Whole_Blood	colon	0	0.996
ENSG00000167220	HDHD2	Adipose_Subcutaneous	female	0	0.996
ENSG00000117528	ABCD3	Colon_Transverse	distal	0	0.996
ENSG00000155096	AZIN1	Colon_Sigmoid	overall	0	0.996
ENSG00000131055	COX4I2	Adipose_Visceral_Omentum	male	0	0.996
ENSG00000105205	CLC	Cells_EBV-transformed_lymphocytes	female	0	0.996
ENSG00000267277	AC024575.1	Cells_EBV-transformed_lymphocytes	distal	0.01	0.996
ENSG00000053900	ANAPC4	Adipose_Subcutaneous	distal	0	0.996
ENSG00000074201	CLNS1A	Adipose_Visceral_Omentum	rectal	0	0.996
ENSG00000161202	DVL3	Adipose_Visceral_Omentum	distal	0	0.996
ENSG00000272604	AC073073.2	Colon_Transverse	proximal	0	0.996
ENSG00000185591	SP1	Colon_Sigmoid	overall	0	0.996
ENSG00000250742	LINC02381	Cells_EBV-transformed_lymphocytes	distal	0	0.996
ENSG00000182208	MOB2	Adipose_Subcutaneous	male	0	0.996
ENSG00000164647	STEAP1	Colon_Sigmoid	rectal	0	0.996
ENSG00000173421	CCDC36	Colon_Sigmoid	female	0	0.996
ENSG00000079337	RAPGEF3	Adipose_Subcutaneous	proximal	0	0.996
ENSG00000271811	Z97200.1	Colon_Sigmoid	distal	0	0.996
ENSG00000107957	SH3PXD2A	Adipose_Subcutaneous	rectal	0	0.996
ENSG00000259876	AC010333.1	Adipose_Subcutaneous	male	0	0.996
ENSG00000047365	ARAP2	Whole_Blood	female	0	0.996
ENSG00000183807	FAM162B	Adipose_Subcutaneous	female	0	0.996
ENSG00000140931	CMTM3	Adipose_Subcutaneous	rectal	0	0.996
ENSG00000253139	AC013644.1	Adipose_Subcutaneous	rectal	0	0.996
ENSG00000283267	FAM237B	Adipose_Visceral_Omentum	rectal	0	0.996
ENSG00000165621	OXGR1	Adipose_Visceral_Omentum	distal	0	0.996
ENSG00000081818	PCDHB4	Adipose_Visceral_Omentum	colon	0	0.996
ENSG00000109016	DHRS7B	Whole_Blood	male	0	0.996
ENSG00000145113	MUC4	Colon_Transverse	overall	0	0.996
ENSG00000261123	AC009065.5	Adipose_Subcutaneous	male	-0.81	0.996
ENSG00000261123	AC009065.5	Adipose_Visceral_Omentum	male	-0.01	0.996
ENSG00000158042	MRPL17	Adipose_Visceral_Omentum	proximal	0	0.996
ENSG00000167995	BEST1	Whole_Blood	proximal	0	0.996
ENSG00000237773	AC073332.1	Whole_Blood	colon	0	0.996
ENSG00000144036	EXOC6B	Colon_Transverse	female	0	0.996
ENSG00000090266	NDUFB2	Cells_EBV-transformed_lymphocytes	colon	0	0.996
ENSG00000149177	PTPRJ	Adipose_Subcutaneous	male	0	0.996
ENSG00000245468	LINC02447	Colon_Transverse	colon	0	0.996
ENSG00000004399	PLXND1	Colon_Sigmoid	rectal	0.01	0.996
ENSG00000164587	RPS14	Adipose_Subcutaneous	rectal	0	0.996
ENSG00000172661	WASHC2C	Adipose_Subcutaneous	rectal	0	0.996
ENSG00000102900	NUP93	Colon_Sigmoid	colon	0	0.996
ENSG00000151689	INPP1	Adipose_Subcutaneous	overall	0	0.996
ENSG00000117643	MAN1C1	Colon_Sigmoid	male	0	0.996
ENSG00000102886	GDPD3	Adipose_Visceral_Omentum	colon	0	0.996
ENSG00000229921	KIF25-AS1	Adipose_Subcutaneous	proximal	0	0.996
ENSG00000119392	GLE1	Adipose_Subcutaneous	female	0	0.996
ENSG00000215009	ACSM4	Adipose_Subcutaneous	distal	0	0.996
ENSG00000132963	POMP	Whole_Blood	distal	0	0.996
ENSG00000104055	TGM5	Cells_EBV-transformed_lymphocytes	female	0	0.996
ENSG00000122696	SLC25A51	Adipose_Subcutaneous	proximal	0	0.996
ENSG00000229728	AL136531.1	Whole_Blood	female	0	0.996
ENSG00000163584	RPL22L1	Whole_Blood	colon	0	0.996
ENSG00000162066	AMDHD2	Colon_Sigmoid	colon	0	0.996
ENSG00000175567	UCP2	Cells_EBV-transformed_lymphocytes	rectal	0	0.996
ENSG00000241322	CDRT1	Colon_Transverse	rectal	0	0.996
ENSG00000259899	AC010333.2	Adipose_Subcutaneous	distal	0	0.996
ENSG00000175376	EIF1AD	Cells_EBV-transformed_lymphocytes	overall	0	0.996
ENSG00000274180	NATD1	Adipose_Visceral_Omentum	distal	0	0.996
ENSG00000182771	GRID1	Adipose_Visceral_Omentum	colon	0	0.996
ENSG00000137275	RIPK1	Adipose_Visceral_Omentum	female	0	0.996
ENSG00000206432	TMEM200C	Adipose_Subcutaneous	distal	0	0.996
ENSG00000142528	ZNF473	Adipose_Visceral_Omentum	male	0	0.996
ENSG00000104883	PEX11G	Colon_Transverse	female	0	0.996
ENSG00000204282	TNRC6C-AS1	Adipose_Subcutaneous	distal	0	0.996
ENSG00000122852	SFTPA1	Colon_Transverse	colon	0.01	0.996
ENSG00000155034	FBXL18	Adipose_Subcutaneous	female	0	0.996
ENSG00000154144	TBRG1	Cells_EBV-transformed_lymphocytes	colon	0	0.996
ENSG00000158022	TRIM63	Cells_EBV-transformed_lymphocytes	distal	0	0.996
ENSG00000103168	TAF1C	Cells_EBV-transformed_lymphocytes	proximal	0	0.996
ENSG00000272129	AL359715.3	Cells_EBV-transformed_lymphocytes	distal	0	0.996
ENSG00000169507	SLC38A11	Adipose_Visceral_Omentum	overall	0	0.996
ENSG00000174672	BRSK2	Colon_Transverse	female	0	0.996
ENSG00000113319	RASGRF2	Adipose_Visceral_Omentum	distal	0	0.996
ENSG00000212128	TAS2R13	Adipose_Subcutaneous	distal	0	0.996
ENSG00000163689	C3orf67	Colon_Transverse	rectal	0	0.996
ENSG00000241520	AC098820.3	Colon_Transverse	female	0	0.996
ENSG00000141959	PFKL	Adipose_Visceral_Omentum	female	0	0.996
ENSG00000110697	PITPNM1	Adipose_Subcutaneous	rectal	0	0.996
ENSG00000230084	AC006059.1	Adipose_Visceral_Omentum	female	0	0.996
ENSG00000134905	CARS2	Whole_Blood	overall	0	0.996
ENSG00000231246	AL445426.1	Adipose_Visceral_Omentum	distal	0	0.996
ENSG00000224549	AC017067.1	Colon_Transverse	overall	0	0.996
ENSG00000282608	ADORA3	Adipose_Subcutaneous	rectal	0	0.996
ENSG00000219200	RNASEK	Adipose_Visceral_Omentum	overall	0	0.996
ENSG00000189013	KIR2DL4	Whole_Blood	proximal	-0.07	0.996
ENSG00000197969	VPS13A	Cells_EBV-transformed_lymphocytes	distal	0	0.996
ENSG00000169967	MAP3K2	Colon_Sigmoid	overall	0	0.996
ENSG00000226510	UPK1A-AS1	Adipose_Visceral_Omentum	proximal	0	0.996
ENSG00000275902	AC139530.3	Adipose_Visceral_Omentum	overall	0	0.996
ENSG00000121413	ZSCAN18	Colon_Sigmoid	female	0	0.996
ENSG00000113119	TMCO6	Colon_Sigmoid	female	0	0.996
ENSG00000125870	SNRPB2	Adipose_Subcutaneous	distal	-0.01	0.996
ENSG00000198218	QRICH1	Cells_EBV-transformed_lymphocytes	colon	0	0.996
ENSG00000248360	LINC00504	Colon_Sigmoid	rectal	0	0.996
ENSG00000163536	SERPINI1	Whole_Blood	male	0	0.996
ENSG00000273308	AC024560.3	Adipose_Visceral_Omentum	female	-0.01	0.996
ENSG00000204381	LAYN	Adipose_Subcutaneous	rectal	0	0.996
ENSG00000163900	TMEM41A	Colon_Transverse	proximal	0	0.996
ENSG00000258405	ZNF578	Adipose_Visceral_Omentum	proximal	0	0.996
ENSG00000146278	PNRC1	Whole_Blood	distal	0	0.996
ENSG00000088882	CPXM1	Adipose_Visceral_Omentum	rectal	0	0.996
ENSG00000112378	PERP	Whole_Blood	male	0.02	0.996
ENSG00000229728	AL136531.1	Colon_Sigmoid	female	0	0.996
ENSG00000172247	C1QTNF4	Colon_Transverse	female	0	0.996
ENSG00000116237	ICMT	Whole_Blood	overall	0	0.996
ENSG00000136709	WDR33	Whole_Blood	rectal	-0.01	0.996
ENSG00000158792	SPATA2L	Adipose_Visceral_Omentum	overall	0	0.996
ENSG00000153363	LINC00467	Adipose_Visceral_Omentum	female	0	0.996
ENSG00000143612	C1orf43	Adipose_Visceral_Omentum	female	0	0.996
ENSG00000186281	GPAT2	Adipose_Subcutaneous	overall	0	0.996
ENSG00000163219	ARHGAP25	Adipose_Visceral_Omentum	distal	0	0.996
ENSG00000156103	MMP16	Colon_Sigmoid	proximal	0	0.996
ENSG00000162738	VANGL2	Colon_Transverse	rectal	0.07	0.996
ENSG00000119787	ATL2	Whole_Blood	distal	0	0.996
ENSG00000022976	ZNF839	Adipose_Visceral_Omentum	proximal	0	0.996
ENSG00000164300	SERINC5	Colon_Transverse	colon	0	0.996
ENSG00000213512	GBP7	Colon_Sigmoid	proximal	0	0.996
ENSG00000196230	TUBB	Whole_Blood	rectal	-0.01	0.996
ENSG00000148814	LRRC27	Adipose_Subcutaneous	distal	0	0.996
ENSG00000134910	STT3A	Adipose_Visceral_Omentum	female	-0.01	0.996
ENSG00000273923	AC104260.1	Adipose_Visceral_Omentum	female	0	0.996
ENSG00000136059	VILL	Whole_Blood	distal	0	0.996
ENSG00000185298	CCDC137	Colon_Transverse	distal	0.01	0.996
ENSG00000277462	ZNF670	Cells_EBV-transformed_lymphocytes	rectal	0	0.996
ENSG00000157617	C2CD2	Whole_Blood	male	0	0.996
ENSG00000259065	AC005520.2	Colon_Sigmoid	proximal	0	0.996
ENSG00000127914	AKAP9	Adipose_Subcutaneous	rectal	0	0.996
ENSG00000089558	KCNH4	Adipose_Visceral_Omentum	distal	0	0.996
ENSG00000008382	MPND	Adipose_Subcutaneous	male	0	0.996
ENSG00000172985	SH3RF3	Colon_Transverse	proximal	0	0.996
ENSG00000104980	TIMM44	Colon_Sigmoid	male	0	0.996
ENSG00000137449	CPEB2	Whole_Blood	rectal	0	0.996
ENSG00000100227	POLDIP3	Colon_Transverse	proximal	0	0.996
ENSG00000174564	IL20RB	Whole_Blood	proximal	0	0.996
ENSG00000101190	TCFL5	Adipose_Visceral_Omentum	proximal	0	0.996
ENSG00000165457	FOLR2	Adipose_Visceral_Omentum	male	0	0.996
ENSG00000127415	IDUA	Whole_Blood	female	0	0.996
ENSG00000188352	FOCAD	Adipose_Visceral_Omentum	overall	0	0.996
ENSG00000107819	SFXN3	Adipose_Subcutaneous	colon	0	0.996
ENSG00000165323	FAT3	Adipose_Visceral_Omentum	rectal	0	0.996
ENSG00000254042	AC011365.1	Adipose_Subcutaneous	rectal	0	0.996
ENSG00000102967	DHODH	Cells_EBV-transformed_lymphocytes	distal	0	0.996
ENSG00000103995	CEP152	Cells_EBV-transformed_lymphocytes	male	0	0.996
ENSG00000130304	SLC27A1	Adipose_Visceral_Omentum	male	0	0.996
ENSG00000235387	SPAAR	Colon_Transverse	colon	0	0.996
ENSG00000183454	GRIN2A	Colon_Transverse	proximal	0	0.996
ENSG00000135406	PRPH	Adipose_Visceral_Omentum	male	-0.01	0.996
ENSG00000171790	SLFNL1	Adipose_Subcutaneous	female	0	0.996
ENSG00000165383	LRRC18	Adipose_Subcutaneous	female	0.01	0.996
ENSG00000174437	ATP2A2	Colon_Transverse	female	0	0.996
ENSG00000273026	AL358472.3	Adipose_Subcutaneous	female	0	0.996
ENSG00000107937	GTPBP4	Colon_Sigmoid	overall	0	0.996
ENSG00000226979	LTA	Colon_Sigmoid	male	0	0.996
ENSG00000155666	KDM8	Colon_Transverse	proximal	0	0.996
ENSG00000163637	PRICKLE2	Adipose_Visceral_Omentum	female	0	0.996
ENSG00000151572	ANO4	Colon_Transverse	colon	0	0.996
ENSG00000141577	CEP131	Whole_Blood	rectal	0	0.996
ENSG00000103742	IGDCC4	Adipose_Subcutaneous	male	0	0.996
ENSG00000183060	LYSMD4	Whole_Blood	rectal	0	0.996
ENSG00000226029	LINC01772	Whole_Blood	colon	0	0.996
ENSG00000157326	DHRS4	Whole_Blood	female	0	0.996
ENSG00000129219	PLD2	Whole_Blood	rectal	0	0.996
ENSG00000187240	DYNC2H1	Adipose_Visceral_Omentum	overall	0	0.996
ENSG00000122861	PLAU	Adipose_Visceral_Omentum	colon	0	0.996
ENSG00000277763	AL138995.1	Adipose_Subcutaneous	proximal	0.07	0.996
ENSG00000279145	AC011912.1	Cells_EBV-transformed_lymphocytes	distal	0	0.996
ENSG00000144647	POMGNT2	Colon_Transverse	rectal	0	0.996
ENSG00000142621	FHAD1	Adipose_Visceral_Omentum	colon	0	0.996
ENSG00000239264	TXNDC5	Whole_Blood	colon	0	0.996
ENSG00000144847	IGSF11	Colon_Transverse	male	0.01	0.996
ENSG00000109610	SOD3	Adipose_Subcutaneous	male	0	0.996
ENSG00000181418	DDN	Adipose_Subcutaneous	overall	0	0.996
ENSG00000167487	KLHL26	Adipose_Subcutaneous	distal	0	0.996
ENSG00000164512	ANKRD55	Adipose_Subcutaneous	rectal	-0.01	0.996
ENSG00000101782	RIOK3	Cells_EBV-transformed_lymphocytes	colon	0.01	0.996
ENSG00000100596	SPTLC2	Whole_Blood	distal	0	0.996
ENSG00000175691	ZNF77	Adipose_Subcutaneous	overall	0	0.996
ENSG00000204323	SMIM5	Adipose_Visceral_Omentum	colon	0	0.996
ENSG00000005156	LIG3	Cells_EBV-transformed_lymphocytes	overall	0	0.996
ENSG00000167394	ZNF668	Cells_EBV-transformed_lymphocytes	proximal	0	0.996
ENSG00000170035	UBE2E3	Colon_Sigmoid	female	0	0.996
ENSG00000271631	AL139041.1	Adipose_Subcutaneous	proximal	0	0.996
ENSG00000125834	STK35	Adipose_Visceral_Omentum	colon	0	0.996
ENSG00000171130	ATP6V0E2	Whole_Blood	male	0	0.996
ENSG00000134802	SLC43A3	Adipose_Subcutaneous	rectal	0	0.996
ENSG00000149532	CPSF7	Colon_Transverse	male	-0.01	0.996
ENSG00000151893	CACUL1	Cells_EBV-transformed_lymphocytes	male	0	0.996
ENSG00000167005	NUDT21	Adipose_Subcutaneous	rectal	0	0.996
ENSG00000115935	WIPF1	Colon_Transverse	distal	0	0.996
ENSG00000205517	RGL3	Colon_Transverse	rectal	0.01	0.996
ENSG00000113407	TARS	Whole_Blood	female	0	0.996
ENSG00000112799	LY86	Whole_Blood	male	0	0.996
ENSG00000239911	PRKAG2-AS1	Colon_Transverse	overall	0	0.996
ENSG00000261186	LINC01238	Colon_Sigmoid	proximal	0	0.996
ENSG00000124602	UNC5CL	Whole_Blood	distal	0	0.996
ENSG00000260633	AC010207.1	Adipose_Subcutaneous	overall	0	0.996
ENSG00000257605	AC073611.1	Whole_Blood	male	0	0.996
ENSG00000182180	MRPS16	Colon_Transverse	overall	-0.11	0.996
ENSG00000175920	DOK7	Colon_Transverse	colon	0	0.996
ENSG00000155719	OTOA	Colon_Sigmoid	female	0	0.996
ENSG00000125869	LAMP5	Whole_Blood	proximal	-0.01	0.996
ENSG00000089163	SIRT4	Adipose_Subcutaneous	proximal	-0.01	0.996
ENSG00000273888	FRMD6-AS1	Adipose_Subcutaneous	male	0	0.996
ENSG00000142856	ITGB3BP	Whole_Blood	distal	0	0.996
ENSG00000262312	AC004494.1	Colon_Transverse	colon	0	0.996
ENSG00000151006	PRSS53	Adipose_Subcutaneous	female	0	0.996
ENSG00000204227	RING1	Cells_EBV-transformed_lymphocytes	distal	0	0.996
ENSG00000158286	RNF207	Colon_Transverse	female	0	0.996
ENSG00000107371	EXOSC3	Adipose_Subcutaneous	male	0.01	0.996
ENSG00000232677	LINC00665	Colon_Transverse	colon	0	0.996
ENSG00000170667	RASA4B	Colon_Sigmoid	female	0	0.996
ENSG00000267150	AC006557.1	Colon_Transverse	rectal	0	0.996
ENSG00000103811	CTSH	Colon_Transverse	proximal	0	0.996
ENSG00000149357	LAMTOR1	Whole_Blood	female	0	0.996
ENSG00000173531	MST1	Cells_EBV-transformed_lymphocytes	overall	0	0.996
ENSG00000251432	LINC02615	Adipose_Subcutaneous	female	0	0.996
ENSG00000108479	GALK1	Adipose_Subcutaneous	rectal	-0.02	0.996
ENSG00000153130	SCOC	Cells_EBV-transformed_lymphocytes	male	0.01	0.996
ENSG00000231768	LINC01354	Adipose_Visceral_Omentum	distal	0	0.996
ENSG00000121769	FABP3	Colon_Transverse	overall	0	0.996
ENSG00000172687	ZNF738	Whole_Blood	overall	0	0.996
ENSG00000226167	AP4B1-AS1	Adipose_Visceral_Omentum	female	0	0.996
ENSG00000269978	AL359881.1	Adipose_Visceral_Omentum	colon	0	0.996
ENSG00000158023	WDR66	Whole_Blood	female	0	0.996
ENSG00000123643	SLC36A1	Adipose_Subcutaneous	distal	0	0.996
ENSG00000188859	FAM78B	Adipose_Subcutaneous	male	0	0.996
ENSG00000105707	HPN	Colon_Sigmoid	female	0	0.996
ENSG00000280798	LINC00294	Cells_EBV-transformed_lymphocytes	proximal	0	0.996
ENSG00000176678	FOXL1	Adipose_Subcutaneous	colon	0	0.996
ENSG00000073969	NSF	Whole_Blood	distal	0.01	0.996
ENSG00000275464	FP565260.1	Colon_Transverse	female	0	0.996
ENSG00000114698	PLSCR4	Adipose_Subcutaneous	colon	0	0.996
ENSG00000176894	PXMP2	Colon_Sigmoid	overall	0	0.996
ENSG00000272056	AC013472.3	Adipose_Subcutaneous	distal	-0.01	0.996
ENSG00000100029	PES1	Cells_EBV-transformed_lymphocytes	rectal	0	0.996
ENSG00000250971	AC110772.2	Adipose_Subcutaneous	distal	0	0.996
ENSG00000270332	SMC2-AS1	Colon_Transverse	proximal	0	0.996
ENSG00000187189	TSPYL4	Whole_Blood	rectal	0	0.996
ENSG00000256193	LINC00507	Colon_Transverse	female	0	0.996
ENSG00000100316	RPL3	Adipose_Visceral_Omentum	distal	0	0.996
ENSG00000165219	GAPVD1	Adipose_Subcutaneous	rectal	0	0.996
ENSG00000131095	GFAP	Adipose_Subcutaneous	female	0	0.996
ENSG00000253671	AC027117.1	Colon_Sigmoid	rectal	0	0.996
ENSG00000033030	ZCCHC8	Adipose_Visceral_Omentum	colon	0	0.996
ENSG00000267636	AC008992.1	Colon_Sigmoid	male	0.01	0.996
ENSG00000124570	SERPINB6	Cells_EBV-transformed_lymphocytes	female	0	0.997
ENSG00000001167	NFYA	Whole_Blood	rectal	0	0.997
ENSG00000255893	AP000786.1	Adipose_Subcutaneous	overall	0	0.997
ENSG00000100348	TXN2	Adipose_Visceral_Omentum	rectal	0	0.997
ENSG00000092621	PHGDH	Whole_Blood	colon	0	0.997
ENSG00000276916	AL442125.2	Adipose_Visceral_Omentum	proximal	0	0.997
ENSG00000124422	USP22	Adipose_Visceral_Omentum	proximal	0	0.997
ENSG00000258479	LINC00640	Colon_Sigmoid	female	0	0.997
ENSG00000113140	SPARC	Adipose_Visceral_Omentum	distal	0	0.997
ENSG00000213413	PVRIG	Colon_Transverse	female	0.01	0.997
ENSG00000072756	TRNT1	Whole_Blood	overall	0	0.997
ENSG00000169218	RSPO1	Colon_Sigmoid	distal	0	0.997
ENSG00000171462	DLK2	Cells_EBV-transformed_lymphocytes	female	0	0.997
ENSG00000119139	TJP2	Colon_Sigmoid	distal	0	0.997
ENSG00000281404	LINC01176	Colon_Sigmoid	female	0	0.997
ENSG00000186235	LINC02610	Cells_EBV-transformed_lymphocytes	male	0	0.997
ENSG00000236591	AL357992.1	Cells_EBV-transformed_lymphocytes	rectal	0	0.997
ENSG00000070761	CFAP20	Colon_Transverse	male	-0.02	0.997
ENSG00000170439	METTL7B	Adipose_Subcutaneous	colon	0	0.997
ENSG00000119906	SLF2	Adipose_Visceral_Omentum	distal	0	0.997
ENSG00000243819	RN7SL832P	Colon_Sigmoid	proximal	0	0.997
ENSG00000255733	IFNG-AS1	Whole_Blood	distal	0	0.997
ENSG00000241058	NSUN6	Adipose_Subcutaneous	overall	0	0.997
ENSG00000105877	DNAH11	Colon_Sigmoid	male	0	0.997
ENSG00000104324	CPQ	Whole_Blood	colon	0	0.997
ENSG00000146021	KLHL3	Cells_EBV-transformed_lymphocytes	distal	0	0.997
ENSG00000134077	THUMPD3	Adipose_Subcutaneous	proximal	0	0.997
ENSG00000107537	PHYH	Adipose_Subcutaneous	rectal	0	0.997
ENSG00000169689	CENPX	Colon_Sigmoid	male	0	0.997
ENSG00000265194	AL359922.2	Colon_Sigmoid	colon	0	0.997
ENSG00000164841	TMEM74	Adipose_Subcutaneous	rectal	0	0.997
ENSG00000116663	FBXO6	Colon_Sigmoid	distal	0	0.997
ENSG00000144182	LIPT1	Adipose_Subcutaneous	overall	0	0.997
ENSG00000112685	EXOC2	Whole_Blood	female	0	0.997
ENSG00000134900	TPP2	Colon_Sigmoid	proximal	0	0.997
ENSG00000274736	CCL23	Adipose_Visceral_Omentum	colon	0	0.997
ENSG00000272994	AC012360.3	Whole_Blood	female	0	0.997
ENSG00000121766	ZCCHC17	Adipose_Visceral_Omentum	male	-0.01	0.997
ENSG00000115761	NOL10	Colon_Transverse	overall	0	0.997
ENSG00000183833	MAATS1	Colon_Sigmoid	colon	0	0.997
ENSG00000225194	LINC00092	Colon_Sigmoid	female	0	0.997
ENSG00000276728	AC142472.1	Cells_EBV-transformed_lymphocytes	colon	0	0.997
ENSG00000135272	MDFIC	Colon_Sigmoid	rectal	0	0.997
ENSG00000031823	RANBP3	Cells_EBV-transformed_lymphocytes	colon	0	0.997
ENSG00000129226	CD68	Colon_Sigmoid	colon	0	0.997
ENSG00000183396	TMEM89	Whole_Blood	distal	0	0.997
ENSG00000278356	AC005911.1	Adipose_Subcutaneous	proximal	0	0.997
ENSG00000143436	MRPL9	Adipose_Subcutaneous	proximal	0	0.997
ENSG00000166145	SPINT1	Colon_Transverse	rectal	0	0.997
ENSG00000267123	SCAT1	Whole_Blood	rectal	0	0.997
ENSG00000175193	PARL	Adipose_Subcutaneous	rectal	0	0.997
ENSG00000132329	RAMP1	Colon_Sigmoid	rectal	0	0.997
ENSG00000142892	PIGK	Adipose_Visceral_Omentum	colon	0	0.997
ENSG00000164733	CTSB	Adipose_Visceral_Omentum	rectal	0	0.997
ENSG00000259792	AC104758.2	Adipose_Subcutaneous	colon	0	0.997
ENSG00000272002	AC010904.2	Adipose_Visceral_Omentum	overall	0	0.997
ENSG00000146021	KLHL3	Adipose_Subcutaneous	proximal	0	0.997
ENSG00000162631	NTNG1	Adipose_Subcutaneous	distal	0	0.997
ENSG00000119471	HSDL2	Colon_Sigmoid	rectal	0	0.997
ENSG00000123407	HOXC12	Adipose_Subcutaneous	colon	0	0.997
ENSG00000198944	SOWAHA	Colon_Transverse	male	0	0.997
ENSG00000114209	PDCD10	Whole_Blood	distal	0	0.997
ENSG00000172818	OVOL1	Colon_Transverse	male	0	0.997
ENSG00000104613	INTS10	Adipose_Subcutaneous	rectal	0	0.997
ENSG00000130332	LSM7	Adipose_Subcutaneous	colon	0	0.997
ENSG00000269720	CCDC194	Adipose_Subcutaneous	distal	0	0.997
ENSG00000268655	AC008687.4	Adipose_Subcutaneous	colon	0	0.997
ENSG00000141560	FN3KRP	Adipose_Visceral_Omentum	female	0	0.997
ENSG00000203791	EEF1AKMT2	Adipose_Subcutaneous	male	0	0.997
ENSG00000241679	AC018450.1	Adipose_Subcutaneous	distal	0	0.997
ENSG00000182628	SKA2	Adipose_Visceral_Omentum	male	0	0.997
ENSG00000263257	AC040173.1	Adipose_Subcutaneous	distal	0	0.997
ENSG00000183032	SLC25A21	Adipose_Subcutaneous	rectal	-0.01	0.997
ENSG00000170464	DNAJC18	Colon_Sigmoid	proximal	0	0.997
ENSG00000272109	AC008906.2	Whole_Blood	distal	0	0.997
ENSG00000105738	SIPA1L3	Adipose_Visceral_Omentum	proximal	0	0.997
ENSG00000132424	PNISR	Adipose_Subcutaneous	rectal	0	0.997
ENSG00000119535	CSF3R	Whole_Blood	female	0	0.997
ENSG00000204577	LILRB3	Adipose_Subcutaneous	colon	0	0.997
ENSG00000261707	AC092134.1	Colon_Sigmoid	overall	0	0.997
ENSG00000172380	GNG12	Adipose_Subcutaneous	female	0	0.997
ENSG00000278845	MRPL45	Colon_Transverse	female	0	0.997
ENSG00000110651	CD81	Adipose_Visceral_Omentum	distal	-0.01	0.997
ENSG00000167536	DHRS13	Whole_Blood	male	0	0.997
ENSG00000183562	AC131971.1	Cells_EBV-transformed_lymphocytes	rectal	0	0.997
ENSG00000138823	MTTP	Cells_EBV-transformed_lymphocytes	female	0	0.997
ENSG00000122707	RECK	Adipose_Visceral_Omentum	distal	0	0.997
ENSG00000102678	FGF9	Colon_Sigmoid	distal	0	0.997
ENSG00000112208	BAG2	Adipose_Visceral_Omentum	distal	-0.07	0.997
ENSG00000107290	SETX	Colon_Transverse	proximal	0	0.997
ENSG00000236753	MKLN1-AS	Colon_Sigmoid	female	0	0.997
ENSG00000243069	ARHGEF26-AS1	Colon_Sigmoid	proximal	0	0.997
ENSG00000100197	CYP2D6	Adipose_Visceral_Omentum	overall	0	0.997
ENSG00000233360	Z83844.2	Whole_Blood	proximal	0	0.997
ENSG00000006744	ELAC2	Adipose_Subcutaneous	colon	0	0.997
ENSG00000007306	CEACAM7	Colon_Transverse	distal	0	0.997
ENSG00000258289	CHURC1	Colon_Sigmoid	distal	0	0.997
ENSG00000143702	CEP170	Whole_Blood	proximal	0	0.997
ENSG00000079974	RABL2B	Adipose_Subcutaneous	overall	-0.01	0.997
ENSG00000259618	AC012170.3	Colon_Sigmoid	female	0	0.997
ENSG00000168118	RAB4A	Whole_Blood	rectal	0	0.997
ENSG00000115677	HDLBP	Adipose_Subcutaneous	overall	0	0.997
ENSG00000172780	RAB43	Colon_Transverse	rectal	0	0.997
ENSG00000213015	ZNF580	Adipose_Subcutaneous	proximal	-0.01	0.997
ENSG00000090539	CHRD	Colon_Transverse	distal	0	0.997
ENSG00000114779	ABHD14B	Whole_Blood	rectal	0	0.997
ENSG00000137331	IER3	Adipose_Visceral_Omentum	female	0	0.997
ENSG00000157350	ST3GAL2	Adipose_Visceral_Omentum	colon	-0.01	0.997
ENSG00000270972	AC136475.9	Whole_Blood	overall	0	0.997
ENSG00000261037	AC010266.2	Adipose_Visceral_Omentum	female	0	0.997
ENSG00000280206	AC026401.3	Colon_Sigmoid	male	0	0.997
ENSG00000276293	PIP4K2B	Whole_Blood	overall	0	0.997
ENSG00000223754	AC008073.1	Adipose_Visceral_Omentum	proximal	0	0.997
ENSG00000133106	EPSTI1	Cells_EBV-transformed_lymphocytes	overall	0	0.997
ENSG00000163993	S100P	Cells_EBV-transformed_lymphocytes	colon	0	0.997
ENSG00000186230	ZNF749	Adipose_Visceral_Omentum	female	0	0.997
ENSG00000138162	TACC2	Adipose_Subcutaneous	distal	0	0.997
ENSG00000160336	ZNF761	Whole_Blood	proximal	0	0.997
ENSG00000165449	SLC16A9	Adipose_Visceral_Omentum	male	0	0.997
ENSG00000130943	PKDREJ	Adipose_Visceral_Omentum	colon	0	0.997
ENSG00000271781	AC026740.1	Adipose_Visceral_Omentum	rectal	0	0.997
ENSG00000166579	NDEL1	Adipose_Visceral_Omentum	colon	0	0.997
ENSG00000088826	SMOX	Whole_Blood	male	0	0.997
ENSG00000124374	PAIP2B	Cells_EBV-transformed_lymphocytes	male	0	0.997
ENSG00000185290	NUPR2	Colon_Transverse	colon	0	0.997
ENSG00000113658	SMAD5	Colon_Transverse	rectal	0	0.997
ENSG00000078304	PPP2R5C	Adipose_Subcutaneous	female	-0.01	0.997
ENSG00000271427	AL358072.1	Adipose_Visceral_Omentum	distal	0	0.997
ENSG00000182704	TSKU	Colon_Sigmoid	male	0	0.997
ENSG00000115561	CHMP3	Adipose_Visceral_Omentum	male	0	0.997
ENSG00000166260	COX11	Whole_Blood	overall	0	0.997
ENSG00000239552	HOXB-AS2	Adipose_Visceral_Omentum	rectal	0	0.997
ENSG00000085265	FCN1	Whole_Blood	rectal	0	0.997
ENSG00000146755	TRIM50	Adipose_Subcutaneous	male	0	0.997
ENSG00000281904	AC233263.6	Adipose_Subcutaneous	male	0	0.997
ENSG00000011523	CEP68	Cells_EBV-transformed_lymphocytes	male	0	0.997
ENSG00000233822	HIST1H2BN	Cells_EBV-transformed_lymphocytes	overall	0	0.997
ENSG00000133739	LRRCC1	Adipose_Visceral_Omentum	proximal	0	0.997
ENSG00000273027	AL844908.2	Adipose_Visceral_Omentum	female	0	0.997
ENSG00000154719	MRPL39	Whole_Blood	male	0	0.997
ENSG00000171159	C9orf16	Colon_Sigmoid	colon	0	0.997
ENSG00000181315	ZNF322	Whole_Blood	colon	0	0.997
ENSG00000153207	AHCTF1	Colon_Transverse	proximal	0	0.997
ENSG00000179743	AL450998.2	Whole_Blood	rectal	0	0.997
ENSG00000067113	PLPP1	Cells_EBV-transformed_lymphocytes	rectal	0	0.997
ENSG00000108669	CYTH1	Adipose_Visceral_Omentum	distal	0	0.997
ENSG00000133398	MED10	Colon_Transverse	distal	0	0.997
ENSG00000158669	GPAT4	Adipose_Subcutaneous	male	0	0.997
ENSG00000179387	ELMOD2	Adipose_Subcutaneous	female	0	0.997
ENSG00000066827	ZFAT	Adipose_Subcutaneous	male	0	0.997
ENSG00000170379	TCAF2	Colon_Sigmoid	female	0	0.997
ENSG00000267395	DM1-AS	Colon_Transverse	rectal	0	0.997
ENSG00000197444	OGDHL	Colon_Sigmoid	proximal	0	0.997
ENSG00000163666	HESX1	Adipose_Visceral_Omentum	male	0	0.997
ENSG00000103657	HERC1	Adipose_Visceral_Omentum	distal	0	0.997
ENSG00000130762	ARHGEF16	Colon_Transverse	distal	0	0.997
ENSG00000270605	AL353622.1	Cells_EBV-transformed_lymphocytes	rectal	0	0.997
ENSG00000272977	AL008721.2	Cells_EBV-transformed_lymphocytes	female	0	0.997
ENSG00000104852	SNRNP70	Colon_Sigmoid	female	0	0.997
ENSG00000165868	HSPA12A	Cells_EBV-transformed_lymphocytes	overall	0	0.997
ENSG00000260578	AC110597.1	Colon_Sigmoid	male	0	0.997
ENSG00000244509	APOBEC3C	Colon_Transverse	male	0	0.997
ENSG00000120733	KDM3B	Whole_Blood	rectal	0	0.997
ENSG00000105518	TMEM205	Colon_Transverse	male	0	0.997
ENSG00000197272	IL27	Colon_Transverse	proximal	0	0.997
ENSG00000204860	FAM201A	Whole_Blood	proximal	0	0.997
ENSG00000153902	LGI4	Colon_Sigmoid	rectal	-0.01	0.997
ENSG00000263001	GTF2I	Cells_EBV-transformed_lymphocytes	overall	0	0.997
ENSG00000184743	ATL3	Adipose_Visceral_Omentum	distal	-0.01	0.997
ENSG00000131018	SYNE1	Whole_Blood	proximal	0	0.997
ENSG00000157833	GAREM2	Adipose_Subcutaneous	rectal	0	0.997
ENSG00000279170	TSTD3	Adipose_Subcutaneous	proximal	0	0.997
ENSG00000134463	ECHDC3	Whole_Blood	male	0	0.997
ENSG00000165806	CASP7	Adipose_Subcutaneous	rectal	0	0.997
ENSG00000175164	ABO	Cells_EBV-transformed_lymphocytes	proximal	0	0.997
ENSG00000047617	ANO2	Adipose_Subcutaneous	male	0	0.997
ENSG00000235997	LINC01936	Colon_Transverse	male	0	0.997
ENSG00000177853	ZNF518A	Colon_Sigmoid	rectal	0	0.997
ENSG00000178295	GEN1	Adipose_Visceral_Omentum	overall	0	0.997
ENSG00000228049	POLR2J2	Colon_Transverse	male	0	0.997
ENSG00000170092	SPDYE5	Colon_Sigmoid	female	0	0.997
ENSG00000151090	THRB	Colon_Sigmoid	colon	0	0.997
ENSG00000030066	NUP160	Whole_Blood	colon	0	0.997
ENSG00000272472	AL512283.1	Colon_Transverse	rectal	0	0.997
ENSG00000261221	ZNF865	Whole_Blood	rectal	-0.01	0.997
ENSG00000108599	AKAP10	Cells_EBV-transformed_lymphocytes	distal	0	0.997
ENSG00000157106	SMG1	Colon_Sigmoid	rectal	0	0.997
ENSG00000120645	IQSEC3	Adipose_Subcutaneous	colon	0	0.997
ENSG00000123179	EBPL	Whole_Blood	distal	0	0.997
ENSG00000243156	MICAL3	Adipose_Subcutaneous	rectal	0	0.997
ENSG00000169169	CPT1C	Colon_Transverse	proximal	0	0.997
ENSG00000184117	NIPSNAP1	Adipose_Subcutaneous	colon	0	0.997
ENSG00000146904	EPHA1	Colon_Transverse	male	0	0.997
ENSG00000156983	BRPF1	Whole_Blood	proximal	0	0.997
ENSG00000168300	PCMTD1	Colon_Transverse	female	0	0.997
ENSG00000135736	CCDC102A	Whole_Blood	proximal	0	0.997
ENSG00000170291	ELP5	Colon_Transverse	male	0	0.997
ENSG00000164880	INTS1	Whole_Blood	male	0	0.997
ENSG00000251221	LINC01337	Whole_Blood	proximal	0	0.997
ENSG00000271743	AF287957.1	Colon_Sigmoid	female	0	0.997
ENSG00000099999	RNF215	Colon_Transverse	distal	0	0.997
ENSG00000274294	AC015660.3	Adipose_Visceral_Omentum	male	0	0.997
ENSG00000255882	AC091814.1	Adipose_Visceral_Omentum	proximal	0	0.997
ENSG00000168476	REEP4	Colon_Transverse	overall	0	0.997
ENSG00000069696	DRD4	Colon_Transverse	overall	0	0.997
ENSG00000204963	PCDHA7	Adipose_Visceral_Omentum	overall	0	0.997
ENSG00000164048	ZNF589	Whole_Blood	proximal	0	0.997
ENSG00000269102	AC010320.3	Colon_Transverse	female	0	0.997
ENSG00000071894	CPSF1	Adipose_Subcutaneous	female	0	0.997
ENSG00000116032	GRIN3B	Colon_Sigmoid	colon	0	0.997
ENSG00000197977	ELOVL2	Colon_Sigmoid	overall	0	0.997
ENSG00000223797	ENTPD3-AS1	Whole_Blood	rectal	0	0.997
ENSG00000120696	KBTBD7	Adipose_Visceral_Omentum	female	0	0.997
ENSG00000153113	CAST	Cells_EBV-transformed_lymphocytes	male	0	0.997
ENSG00000257497	AC121761.1	Whole_Blood	female	0	0.997
ENSG00000138193	PLCE1	Adipose_Visceral_Omentum	proximal	0	0.997
ENSG00000129625	REEP5	Cells_EBV-transformed_lymphocytes	distal	0	0.997
ENSG00000182768	NGRN	Adipose_Subcutaneous	female	0	0.997
ENSG00000280670	CCDC163	Adipose_Visceral_Omentum	male	0	0.997
ENSG00000070081	NUCB2	Whole_Blood	colon	0	0.997
ENSG00000205086	C2orf91	Cells_EBV-transformed_lymphocytes	female	0	0.997
ENSG00000196975	ANXA4	Adipose_Visceral_Omentum	proximal	0	0.997
ENSG00000131095	GFAP	Adipose_Subcutaneous	overall	0	0.997
ENSG00000163803	PLB1	Colon_Transverse	rectal	0	0.997
ENSG00000232807	AL137186.2	Colon_Transverse	overall	0	0.997
ENSG00000100949	RABGGTA	Whole_Blood	rectal	0	0.997
ENSG00000132329	RAMP1	Cells_EBV-transformed_lymphocytes	overall	0	0.997
ENSG00000121903	ZSCAN20	Adipose_Subcutaneous	overall	0	0.997
ENSG00000245534	RORA-AS1	Adipose_Visceral_Omentum	male	0	0.997
ENSG00000164778	EN2	Colon_Transverse	male	0	0.997
ENSG00000138756	BMP2K	Colon_Sigmoid	rectal	0	0.997
ENSG00000275963	AC008115.4	Colon_Transverse	overall	0	0.997
ENSG00000112877	CEP72	Colon_Transverse	female	0	0.997
ENSG00000054277	OPN3	Colon_Sigmoid	distal	-0.01	0.997
ENSG00000127993	RBM48	Whole_Blood	rectal	-0.01	0.997
ENSG00000198723	TEX45	Colon_Sigmoid	rectal	0.01	0.997
ENSG00000229896	AL157373.2	Colon_Transverse	distal	0	0.997
ENSG00000108055	SMC3	Adipose_Subcutaneous	proximal	0	0.997
ENSG00000197223	C1D	Colon_Transverse	female	0	0.997
ENSG00000053747	LAMA3	Adipose_Subcutaneous	rectal	0	0.997
ENSG00000160213	CSTB	Adipose_Subcutaneous	colon	0	0.997
ENSG00000048140	TSPAN17	Adipose_Visceral_Omentum	distal	0	0.997
ENSG00000266265	KLF14	Adipose_Visceral_Omentum	male	0	0.997
ENSG00000132970	WASF3	Adipose_Subcutaneous	overall	0	0.997
ENSG00000254852	NPIPA2	Adipose_Subcutaneous	rectal	0	0.997
ENSG00000011454	RABGAP1	Cells_EBV-transformed_lymphocytes	distal	0	0.997
ENSG00000117597	UTP25	Colon_Sigmoid	proximal	0	0.997
ENSG00000182253	SYNM	Adipose_Subcutaneous	male	0	0.997
ENSG00000139324	TMTC3	Adipose_Visceral_Omentum	rectal	0	0.997
ENSG00000197969	VPS13A	Colon_Transverse	overall	0	0.997
ENSG00000221890	NPTXR	Adipose_Subcutaneous	colon	0	0.997
ENSG00000135686	KLHL36	Colon_Transverse	male	0	0.997
ENSG00000229728	AL136531.1	Colon_Sigmoid	distal	0	0.997
ENSG00000175166	PSMD2	Whole_Blood	colon	0	0.997
ENSG00000121957	GPSM2	Colon_Transverse	female	0	0.997
ENSG00000243480	AMY2A	Colon_Sigmoid	rectal	0	0.997
ENSG00000149591	TAGLN	Adipose_Subcutaneous	colon	0	0.997
ENSG00000267060	PTGES3L	Colon_Sigmoid	colon	0	0.997
ENSG00000188603	CLN3	Colon_Transverse	rectal	0	0.997
ENSG00000196535	MYO18A	Adipose_Visceral_Omentum	proximal	0	0.997
ENSG00000272870	AC097534.2	Whole_Blood	colon	0	0.997
ENSG00000163812	ZDHHC3	Whole_Blood	proximal	0	0.997
ENSG00000261924	AC127496.1	Colon_Sigmoid	female	0	0.997
ENSG00000157637	SLC38A10	Whole_Blood	rectal	0	0.997
ENSG00000254458	AP001107.3	Adipose_Visceral_Omentum	colon	0	0.997
ENSG00000163872	YEATS2	Colon_Sigmoid	rectal	0	0.997
ENSG00000148660	CAMK2G	Adipose_Subcutaneous	rectal	0	0.997
ENSG00000185052	SLC24A3	Adipose_Subcutaneous	overall	0	0.997
ENSG00000261167	AC107027.3	Adipose_Visceral_Omentum	female	0.03	0.997
ENSG00000165695	AK8	Colon_Sigmoid	colon	0	0.997
ENSG00000275718	CCL15	Adipose_Visceral_Omentum	overall	-0.01	0.997
ENSG00000104388	RAB2A	Adipose_Subcutaneous	proximal	0	0.997
ENSG00000273137	AL022328.2	Colon_Sigmoid	overall	0	0.997
ENSG00000204435	CSNK2B	Colon_Sigmoid	male	0	0.997
ENSG00000278493	AC039056.2	Cells_EBV-transformed_lymphocytes	female	0	0.997
ENSG00000249717	AC110760.2	Colon_Transverse	rectal	0	0.997
ENSG00000162139	NEU3	Whole_Blood	distal	0	0.997
ENSG00000261386	AC027682.4	Whole_Blood	female	0	0.997
ENSG00000167619	TMEM145	Adipose_Subcutaneous	distal	0	0.997
ENSG00000090659	CD209	Adipose_Visceral_Omentum	proximal	0	0.997
ENSG00000188916	INSYN2A	Colon_Sigmoid	proximal	0	0.997
ENSG00000145569	OTULINL	Adipose_Visceral_Omentum	rectal	0	0.997
ENSG00000142303	ADAMTS10	Colon_Transverse	female	0	0.997
ENSG00000278627	AC005962.1	Colon_Sigmoid	female	0	0.997
ENSG00000102753	KPNA3	Colon_Transverse	rectal	0	0.997
ENSG00000058056	USP13	Colon_Transverse	distal	-0.01	0.997
ENSG00000116731	PRDM2	Adipose_Subcutaneous	female	0	0.997
ENSG00000145692	BHMT	Adipose_Subcutaneous	male	0	0.997
ENSG00000282936	AC004706.3	Cells_EBV-transformed_lymphocytes	female	0.01	0.997
ENSG00000138663	COPS4	Colon_Transverse	overall	0	0.997
ENSG00000198964	SGMS1	Colon_Transverse	rectal	0	0.997
ENSG00000273888	FRMD6-AS1	Colon_Transverse	proximal	0	0.997
ENSG00000177700	POLR2L	Cells_EBV-transformed_lymphocytes	proximal	0	0.997
ENSG00000103051	COG4	Colon_Transverse	male	0.01	0.997
ENSG00000269978	AL359881.1	Colon_Transverse	distal	0	0.997
ENSG00000187792	ZNF70	Adipose_Visceral_Omentum	distal	0	0.997
ENSG00000277548	AC018926.3	Adipose_Subcutaneous	distal	0	0.997
ENSG00000068912	ERLEC1	Whole_Blood	distal	0	0.997
ENSG00000196418	ZNF124	Colon_Transverse	colon	0	0.997
ENSG00000272333	KMT2B	Adipose_Subcutaneous	proximal	0	0.997
ENSG00000155592	ZKSCAN2	Colon_Transverse	colon	0	0.997
ENSG00000274180	NATD1	Cells_EBV-transformed_lymphocytes	distal	0	0.997
ENSG00000222041	CYTOR	Colon_Transverse	male	0	0.997
ENSG00000275055	AC011468.5	Adipose_Visceral_Omentum	female	0	0.997
ENSG00000163875	MEAF6	Adipose_Subcutaneous	male	0	0.997
ENSG00000176973	FAM89B	Colon_Transverse	proximal	0	0.997
ENSG00000008516	MMP25	Colon_Transverse	female	0	0.997
ENSG00000105339	DENND3	Adipose_Visceral_Omentum	colon	0	0.997
ENSG00000172731	LRRC20	Cells_EBV-transformed_lymphocytes	colon	0	0.997
ENSG00000271155	AL161729.1	Colon_Sigmoid	rectal	0	0.997
ENSG00000130340	SNX9	Cells_EBV-transformed_lymphocytes	distal	0	0.997
ENSG00000148218	ALAD	Adipose_Subcutaneous	distal	0	0.997
ENSG00000099797	TECR	Colon_Transverse	distal	0	0.997
ENSG00000121053	EPX	Adipose_Subcutaneous	male	0	0.997
ENSG00000127914	AKAP9	Adipose_Subcutaneous	proximal	0.01	0.997
ENSG00000148832	PAOX	Colon_Sigmoid	colon	0	0.997
ENSG00000272100	AL513218.1	Colon_Sigmoid	overall	0	0.997
ENSG00000182827	ACBD3	Colon_Sigmoid	overall	0	0.997
ENSG00000159840	ZYX	Colon_Sigmoid	male	0	0.997
ENSG00000075461	CACNG4	Colon_Sigmoid	proximal	0	0.997
ENSG00000248571	AC106882.1	Cells_EBV-transformed_lymphocytes	male	0.01	0.997
ENSG00000254901	BORCS8	Colon_Sigmoid	colon	0	0.997
ENSG00000239665	AL157392.3	Colon_Transverse	female	0	0.997
ENSG00000075415	SLC25A3	Whole_Blood	female	0	0.997
ENSG00000274922	AL139384.1	Cells_EBV-transformed_lymphocytes	rectal	0	0.997
ENSG00000137198	GMPR	Colon_Sigmoid	distal	0	0.997
ENSG00000172733	PURG	Adipose_Visceral_Omentum	female	-0.01	0.997
ENSG00000272109	AC008906.2	Adipose_Subcutaneous	distal	0	0.997
ENSG00000226416	MRPL23-AS1	Adipose_Subcutaneous	colon	0	0.997
ENSG00000254632	AP003119.1	Colon_Transverse	male	0	0.997
ENSG00000131845	ZNF304	Colon_Sigmoid	male	0	0.997
ENSG00000272542	AL137246.1	Adipose_Subcutaneous	female	0	0.997
ENSG00000184068	SREBF2-AS1	Colon_Sigmoid	rectal	0	0.997
ENSG00000010932	FMO1	Colon_Sigmoid	colon	0	0.997
ENSG00000119522	DENND1A	Colon_Transverse	colon	0	0.997
ENSG00000090905	TNRC6A	Adipose_Subcutaneous	rectal	0	0.997
ENSG00000109684	CLNK	Colon_Transverse	male	0	0.997
ENSG00000188958	UTS2B	Colon_Sigmoid	distal	0	0.997
ENSG00000243477	NAA80	Colon_Transverse	proximal	0	0.997
ENSG00000119688	ABCD4	Adipose_Visceral_Omentum	overall	0	0.997
ENSG00000256802	AC022613.1	Colon_Sigmoid	female	-0.03	0.997
ENSG00000189190	ZNF600	Colon_Transverse	overall	0	0.997
ENSG00000173041	ZNF680	Adipose_Subcutaneous	overall	0	0.997
ENSG00000105519	CAPS	Colon_Sigmoid	male	0	0.997
ENSG00000272692	AC010997.4	Adipose_Subcutaneous	male	0.01	0.997
ENSG00000251417	AC145285.2	Colon_Sigmoid	rectal	0	0.997
ENSG00000159423	ALDH4A1	Whole_Blood	distal	0	0.997
ENSG00000117450	PRDX1	Colon_Transverse	rectal	0.01	0.997
ENSG00000185897	FFAR3	Colon_Transverse	distal	0	0.997
ENSG00000100147	CCDC134	Colon_Sigmoid	rectal	0	0.997
ENSG00000067191	CACNB1	Adipose_Subcutaneous	proximal	0	0.997
ENSG00000223797	ENTPD3-AS1	Adipose_Visceral_Omentum	rectal	0	0.997
ENSG00000120662	MTRF1	Adipose_Visceral_Omentum	overall	0	0.997
ENSG00000247556	OIP5-AS1	Adipose_Visceral_Omentum	rectal	0	0.997
ENSG00000135052	GOLM1	Colon_Sigmoid	male	0	0.997
ENSG00000134265	NAPG	Colon_Transverse	proximal	0	0.997
ENSG00000168826	ZBTB49	Cells_EBV-transformed_lymphocytes	colon	0	0.997
ENSG00000114378	HYAL1	Adipose_Visceral_Omentum	proximal	0	0.997
ENSG00000184508	HDDC3	Adipose_Subcutaneous	colon	0	0.997
ENSG00000272989	LINC02012	Cells_EBV-transformed_lymphocytes	male	0	0.997
ENSG00000100281	HMGXB4	Adipose_Visceral_Omentum	overall	0	0.997
ENSG00000142675	CNKSR1	Colon_Transverse	distal	0	0.997
ENSG00000117154	IGSF21	Adipose_Subcutaneous	distal	0	0.997
ENSG00000113971	NPHP3	Cells_EBV-transformed_lymphocytes	overall	0	0.997
ENSG00000197977	ELOVL2	Colon_Transverse	distal	0	0.997
ENSG00000267673	FDX2	Adipose_Subcutaneous	overall	0	0.997
ENSG00000204520	MICA	Adipose_Subcutaneous	proximal	0	0.997
ENSG00000227963	RBM15-AS1	Adipose_Subcutaneous	rectal	0	0.997
ENSG00000143742	SRP9	Whole_Blood	proximal	0	0.997
ENSG00000188199	NUTM2B	Cells_EBV-transformed_lymphocytes	colon	-0.01	0.997
ENSG00000112837	TBX18	Colon_Sigmoid	female	0	0.997
ENSG00000165091	TMC1	Adipose_Subcutaneous	male	0	0.997
ENSG00000176894	PXMP2	Adipose_Subcutaneous	distal	0	0.997
ENSG00000141385	AFG3L2	Cells_EBV-transformed_lymphocytes	male	0	0.997
ENSG00000229291	LINC02768	Colon_Sigmoid	female	0	0.997
ENSG00000176087	SLC35A4	Colon_Transverse	overall	0	0.997
ENSG00000246067	RAB30-DT	Colon_Transverse	proximal	0	0.997
ENSG00000164818	DNAAF5	Colon_Transverse	colon	0	0.997
ENSG00000269019	HOMER3-AS1	Adipose_Subcutaneous	female	0	0.997
ENSG00000178150	ZNF114	Adipose_Visceral_Omentum	colon	0	0.997
ENSG00000110315	RNF141	Cells_EBV-transformed_lymphocytes	male	0	0.997
