## Supplementary Tables for "Integrating multi-tissue expression and splicing data to prioritise anatomical subsite- and sex-specific colorectal cancer susceptibility genes with therapeutic potential" (part 80 of 84)

### Sheet: Supplementary table 3 (continued)
Ensembl gene ID	Gene	Tissue	Subtype	Effect size	P-value
ENSG00000105464	GRIN2D	Colon_Transverse	proximal	0	0.997
ENSG00000267680	ZNF224	Whole_Blood	distal	0.01	0.997
ENSG00000116750	UCHL5	Adipose_Subcutaneous	overall	0.01	0.997
ENSG00000139899	CBLN3	Adipose_Visceral_Omentum	rectal	0	0.997
ENSG00000115275	MOGS	Colon_Transverse	colon	0	0.997
ENSG00000197555	SIPA1L1	Adipose_Subcutaneous	proximal	0	0.997
ENSG00000224950	AL390066.1	Colon_Transverse	distal	0	0.997
ENSG00000064999	ANKS1A	Adipose_Visceral_Omentum	male	0	0.997
ENSG00000198162	MAN1A2	Adipose_Visceral_Omentum	rectal	0	0.997
ENSG00000167378	IRGQ	Adipose_Subcutaneous	proximal	0	0.997
ENSG00000100908	EMC9	Colon_Transverse	overall	0	0.997
ENSG00000143622	RIT1	Adipose_Visceral_Omentum	colon	0	0.997
ENSG00000144674	GOLGA4	Adipose_Subcutaneous	rectal	0	0.997
ENSG00000177640	CASC2	Adipose_Visceral_Omentum	overall	0	0.997
ENSG00000006534	ALDH3B1	Adipose_Subcutaneous	rectal	0	0.997
ENSG00000106823	ECM2	Colon_Sigmoid	colon	0	0.997
ENSG00000108342	CSF3	Whole_Blood	colon	0	0.997
ENSG00000168556	ING2	Colon_Transverse	distal	0.01	0.997
ENSG00000117226	GBP3	Cells_EBV-transformed_lymphocytes	rectal	0	0.997
ENSG00000123415	SMUG1	Cells_EBV-transformed_lymphocytes	colon	0	0.997
ENSG00000172375	C2CD2L	Adipose_Visceral_Omentum	distal	0	0.997
ENSG00000010278	CD9	Whole_Blood	overall	0	0.997
ENSG00000250343	STK32A-AS1	Adipose_Visceral_Omentum	female	0	0.997
ENSG00000130700	GATA5	Colon_Sigmoid	rectal	0	0.997
ENSG00000149218	ENDOD1	Adipose_Visceral_Omentum	overall	0	0.997
ENSG00000142330	CAPN10	Colon_Transverse	male	0	0.997
ENSG00000008382	MPND	Colon_Sigmoid	distal	0	0.997
ENSG00000261366	MANEA-DT	Colon_Transverse	rectal	0	0.997
ENSG00000215256	DHRS4-AS1	Cells_EBV-transformed_lymphocytes	overall	0	0.997
ENSG00000163956	LRPAP1	Colon_Transverse	distal	0	0.997
ENSG00000186230	ZNF749	Colon_Sigmoid	female	0	0.997
ENSG00000089558	KCNH4	Adipose_Subcutaneous	rectal	0	0.997
ENSG00000023041	ZDHHC6	Adipose_Subcutaneous	proximal	0	0.997
ENSG00000226266	AC009961.1	Adipose_Subcutaneous	proximal	0	0.997
ENSG00000004142	POLDIP2	Whole_Blood	distal	0	0.997
ENSG00000120262	CCDC170	Adipose_Subcutaneous	rectal	0	0.997
ENSG00000166548	TK2	Colon_Sigmoid	male	0	0.997
ENSG00000118017	A4GNT	Adipose_Subcutaneous	colon	0	0.997
ENSG00000186480	INSIG1	Whole_Blood	proximal	0	0.997
ENSG00000164975	SNAPC3	Whole_Blood	proximal	0	0.997
ENSG00000123415	SMUG1	Colon_Sigmoid	overall	0	0.997
ENSG00000135253	KCP	Adipose_Visceral_Omentum	male	0	0.997
ENSG00000159131	GART	Adipose_Subcutaneous	distal	0	0.997
ENSG00000001036	FUCA2	Adipose_Subcutaneous	overall	0	0.997
ENSG00000158411	MITD1	Cells_EBV-transformed_lymphocytes	colon	0	0.997
ENSG00000143776	CDC42BPA	Whole_Blood	distal	0	0.997
ENSG00000132334	PTPRE	Adipose_Subcutaneous	colon	0	0.997
ENSG00000182325	FBXL6	Adipose_Visceral_Omentum	distal	0	0.997
ENSG00000104626	ERI1	Whole_Blood	female	0	0.997
ENSG00000186529	CYP4F3	Adipose_Subcutaneous	overall	0	0.997
ENSG00000251226	LINC02714	Adipose_Visceral_Omentum	distal	0	0.997
ENSG00000188747	NOXA1	Adipose_Visceral_Omentum	distal	0	0.997
ENSG00000260633	AC010207.1	Colon_Transverse	colon	0	0.997
ENSG00000196503	ARL9	Adipose_Subcutaneous	distal	0.01	0.997
ENSG00000234630	AC245060.2	Adipose_Visceral_Omentum	rectal	0	0.997
ENSG00000182557	SPNS3	Adipose_Visceral_Omentum	male	0	0.997
ENSG00000267365	KCNJ2-AS1	Colon_Sigmoid	female	0	0.997
ENSG00000165810	BTNL9	Colon_Sigmoid	proximal	0	0.997
ENSG00000112159	MDN1	Adipose_Visceral_Omentum	rectal	0	0.997
ENSG00000101670	LIPG	Colon_Transverse	colon	0	0.997
ENSG00000116731	PRDM2	Colon_Transverse	rectal	0	0.997
ENSG00000245614	DDX11-AS1	Cells_EBV-transformed_lymphocytes	overall	-0.01	0.997
ENSG00000265179	AP000894.2	Adipose_Subcutaneous	overall	0	0.997
ENSG00000260804	LINC01963	Whole_Blood	female	0	0.997
ENSG00000149922	TBX6	Adipose_Subcutaneous	male	0	0.997
ENSG00000126698	DNAJC8	Whole_Blood	rectal	0	0.997
ENSG00000109193	SULT1E1	Colon_Transverse	overall	0	0.997
ENSG00000184602	SNN	Colon_Sigmoid	rectal	0	0.997
ENSG00000162882	HAAO	Colon_Sigmoid	colon	0	0.997
ENSG00000113597	TRAPPC13	Colon_Sigmoid	rectal	0	0.997
ENSG00000110917	MLEC	Adipose_Subcutaneous	colon	0	0.998
ENSG00000114349	GNAT1	Adipose_Visceral_Omentum	distal	0	0.998
ENSG00000106683	LIMK1	Whole_Blood	proximal	0	0.998
ENSG00000126522	ASL	Whole_Blood	distal	0	0.998
ENSG00000167992	VWCE	Colon_Sigmoid	female	0	0.998
ENSG00000186566	GPATCH8	Whole_Blood	distal	0	0.998
ENSG00000163958	ZDHHC19	Whole_Blood	colon	0	0.998
ENSG00000056586	RC3H2	Colon_Sigmoid	male	0	0.998
ENSG00000153531	ADPRHL1	Adipose_Visceral_Omentum	female	0	0.998
ENSG00000053770	AP5M1	Adipose_Subcutaneous	proximal	0	0.998
ENSG00000166928	MS4A14	Cells_EBV-transformed_lymphocytes	distal	0	0.998
ENSG00000130244	FAM98C	Whole_Blood	distal	0	0.998
ENSG00000100938	GMPR2	Adipose_Subcutaneous	rectal	0.01	0.998
ENSG00000259322	AC090607.1	Adipose_Subcutaneous	overall	0	0.998
ENSG00000126215	XRCC3	Adipose_Visceral_Omentum	colon	0	0.998
ENSG00000127533	F2RL3	Colon_Transverse	male	0	0.998
ENSG00000021574	SPAST	Colon_Sigmoid	colon	0	0.998
ENSG00000272666	U62317.1	Whole_Blood	male	0	0.998
ENSG00000235652	AL356599.1	Adipose_Subcutaneous	male	0	0.998
ENSG00000225399	AC121247.1	Colon_Sigmoid	female	0	0.998
ENSG00000144668	ITGA9	Colon_Transverse	distal	0.01	0.998
ENSG00000162889	MAPKAPK2	Cells_EBV-transformed_lymphocytes	rectal	0	0.998
ENSG00000259972	AC009120.2	Whole_Blood	overall	0	0.998
ENSG00000205336	ADGRG1	Whole_Blood	distal	0	0.998
ENSG00000185340	GAS2L1	Colon_Transverse	colon	0	0.998
ENSG00000060642	PIGV	Cells_EBV-transformed_lymphocytes	proximal	-0.03	0.998
ENSG00000274902	AC004241.2	Colon_Transverse	proximal	0	0.998
ENSG00000169228	RAB24	Adipose_Subcutaneous	distal	0	0.998
ENSG00000189114	BLOC1S3	Colon_Transverse	distal	0	0.998
ENSG00000230730	AC074011.1	Whole_Blood	rectal	0	0.998
ENSG00000108055	SMC3	Cells_EBV-transformed_lymphocytes	rectal	0	0.998
ENSG00000164951	PDP1	Colon_Transverse	female	0	0.998
ENSG00000135643	KCNMB4	Colon_Sigmoid	overall	0	0.998
ENSG00000121903	ZSCAN20	Adipose_Visceral_Omentum	overall	0	0.998
ENSG00000108523	RNF167	Adipose_Visceral_Omentum	distal	-0.01	0.998
ENSG00000007866	TEAD3	Whole_Blood	male	0	0.998
ENSG00000141127	PRPSAP2	Adipose_Subcutaneous	distal	0	0.998
ENSG00000184182	UBE2F	Colon_Sigmoid	female	0	0.998
ENSG00000108443	RPS6KB1	Adipose_Visceral_Omentum	distal	0	0.998
ENSG00000104714	ERICH1	Colon_Sigmoid	rectal	0	0.998
ENSG00000100908	EMC9	Adipose_Subcutaneous	overall	0	0.998
ENSG00000239519	CADM2-AS1	Adipose_Visceral_Omentum	distal	0	0.998
ENSG00000204054	LINC00963	Adipose_Visceral_Omentum	colon	0	0.998
ENSG00000124657	OR2B6	Whole_Blood	distal	-0.02	0.998
ENSG00000236449	AC010894.3	Whole_Blood	colon	0	0.998
ENSG00000196668	LINC00173	Colon_Sigmoid	distal	0	0.998
ENSG00000153044	CENPH	Colon_Transverse	overall	0	0.998
ENSG00000111676	ATN1	Colon_Transverse	overall	0	0.998
ENSG00000269656	NOP53-AS1	Colon_Transverse	female	0	0.998
ENSG00000128626	MRPS12	Colon_Transverse	rectal	0	0.998
ENSG00000091513	TF	Adipose_Visceral_Omentum	overall	0	0.998
ENSG00000124120	TTPAL	Colon_Sigmoid	male	0	0.998
ENSG00000261135	AL137802.2	Colon_Sigmoid	overall	0	0.998
ENSG00000198040	ZNF84	Whole_Blood	colon	-0.01	0.998
ENSG00000213523	SRA1	Colon_Sigmoid	proximal	0	0.998
ENSG00000283445	AL136985.3	Whole_Blood	female	0	0.998
ENSG00000164576	SAP30L	Colon_Sigmoid	overall	0	0.998
ENSG00000164877	MICALL2	Adipose_Visceral_Omentum	male	0	0.998
ENSG00000169490	TM2D2	Adipose_Visceral_Omentum	distal	0	0.998
ENSG00000143772	ITPKB	Whole_Blood	colon	0	0.998
ENSG00000268555	AC123912.4	Colon_Transverse	rectal	0	0.998
ENSG00000160094	ZNF362	Adipose_Visceral_Omentum	overall	0	0.998
ENSG00000119147	ECRG4	Colon_Sigmoid	male	0	0.998
ENSG00000172927	MYEOV	Adipose_Subcutaneous	female	0	0.998
ENSG00000231389	HLA-DPA1	Adipose_Visceral_Omentum	colon	0	0.998
ENSG00000272156	AC008280.3	Adipose_Visceral_Omentum	rectal	0	0.998
ENSG00000196396	PTPN1	Colon_Transverse	male	0	0.998
ENSG00000197360	ZNF98	Adipose_Visceral_Omentum	male	0	0.998
ENSG00000214063	TSPAN4	Adipose_Visceral_Omentum	distal	0	0.998
ENSG00000053770	AP5M1	Colon_Sigmoid	proximal	0	0.998
ENSG00000130818	ZNF426	Adipose_Visceral_Omentum	distal	0	0.998
ENSG00000188342	GTF2F2	Colon_Sigmoid	overall	0	0.998
ENSG00000242498	ARPIN	Whole_Blood	colon	0	0.998
ENSG00000278869	BX539320.1	Whole_Blood	colon	0	0.998
ENSG00000089916	GPATCH2L	Whole_Blood	male	0	0.998
ENSG00000084207	GSTP1	Adipose_Subcutaneous	male	0	0.998
ENSG00000256576	LINC02361	Adipose_Visceral_Omentum	female	0	0.998
ENSG00000273253	AL022328.4	Colon_Transverse	proximal	-0.02	0.998
ENSG00000184445	KNTC1	Whole_Blood	female	0	0.998
ENSG00000091844	RGS17	Colon_Transverse	overall	0	0.998
ENSG00000271387	AL445228.2	Whole_Blood	colon	0	0.998
ENSG00000196935	SRGAP1	Adipose_Subcutaneous	rectal	0	0.998
ENSG00000182544	MFSD5	Adipose_Visceral_Omentum	rectal	0	0.998
ENSG00000060971	ACAA1	Colon_Transverse	male	0	0.998
ENSG00000271109	AC008555.4	Cells_EBV-transformed_lymphocytes	overall	0	0.998
ENSG00000187815	ZFP69	Whole_Blood	male	0	0.998
ENSG00000148843	PDCD11	Whole_Blood	overall	0	0.998
ENSG00000205060	SLC35B4	Colon_Sigmoid	overall	0	0.998
ENSG00000244752	CRYBB2	Colon_Sigmoid	overall	0	0.998
ENSG00000064692	SNCAIP	Colon_Sigmoid	female	0	0.998
ENSG00000127743	IL17B	Adipose_Subcutaneous	rectal	0	0.998
ENSG00000186854	TRABD2A	Colon_Sigmoid	proximal	0	0.998
ENSG00000198860	TSEN15	Adipose_Subcutaneous	proximal	0.01	0.998
ENSG00000078124	ACER3	Colon_Transverse	distal	0	0.998
ENSG00000113119	TMCO6	Adipose_Visceral_Omentum	rectal	0	0.998
ENSG00000157470	FAM81A	Colon_Sigmoid	distal	0.01	0.998
ENSG00000115274	INO80B	Whole_Blood	proximal	0	0.998
ENSG00000100364	KIAA0930	Colon_Transverse	rectal	0.01	0.998
ENSG00000129450	SIGLEC9	Adipose_Visceral_Omentum	male	0	0.998
ENSG00000150938	CRIM1	Whole_Blood	rectal	0	0.998
ENSG00000262372	CR936218.1	Cells_EBV-transformed_lymphocytes	female	0	0.998
ENSG00000184350	MRGPRE	Whole_Blood	male	0	0.998
ENSG00000229539	AL353194.1	Adipose_Subcutaneous	colon	0	0.998
ENSG00000254035	AC104117.3	Colon_Transverse	proximal	0	0.998
ENSG00000138614	INTS14	Adipose_Visceral_Omentum	proximal	0	0.998
ENSG00000111058	ACSS3	Whole_Blood	distal	0	0.998
ENSG00000167077	MEI1	Adipose_Visceral_Omentum	overall	0	0.998
ENSG00000226266	AC009961.1	Colon_Sigmoid	proximal	0	0.998
ENSG00000272572	AL138762.1	Colon_Transverse	colon	0	0.998
ENSG00000219200	RNASEK	Adipose_Subcutaneous	colon	0	0.998
ENSG00000173511	VEGFB	Whole_Blood	male	0	0.998
ENSG00000149179	C11orf49	Colon_Sigmoid	male	0.01	0.998
ENSG00000102753	KPNA3	Colon_Transverse	female	0	0.998
ENSG00000163872	YEATS2	Whole_Blood	male	0	0.998
ENSG00000198805	PNP	Whole_Blood	distal	0	0.998
ENSG00000198130	HIBCH	Colon_Sigmoid	female	0	0.998
ENSG00000156162	DPY19L4	Colon_Sigmoid	colon	0	0.998
ENSG00000171916	LGALS9C	Adipose_Subcutaneous	proximal	0	0.998
ENSG00000212719	LINC02693	Colon_Transverse	rectal	0	0.998
ENSG00000215114	UBXN2B	Colon_Transverse	proximal	0	0.998
ENSG00000101425	BPI	Adipose_Visceral_Omentum	female	0	0.998
ENSG00000272153	AL365330.1	Whole_Blood	overall	0.01	0.998
ENSG00000154258	ABCA9	Adipose_Subcutaneous	male	0	0.998
ENSG00000116138	DNAJC16	Colon_Transverse	colon	0	0.998
ENSG00000169139	UBE2V2	Adipose_Subcutaneous	male	0	0.998
ENSG00000271344	AC018638.6	Cells_EBV-transformed_lymphocytes	rectal	0	0.998
ENSG00000167799	NUDT8	Cells_EBV-transformed_lymphocytes	proximal	0	0.998
ENSG00000204054	LINC00963	Adipose_Visceral_Omentum	male	0	0.998
ENSG00000176125	UFSP1	Cells_EBV-transformed_lymphocytes	rectal	0	0.998
ENSG00000259946	BX005019.1	Colon_Transverse	overall	0	0.998
ENSG00000160867	FGFR4	Whole_Blood	overall	0	0.998
ENSG00000255882	AC091814.1	Adipose_Visceral_Omentum	overall	0	0.998
ENSG00000105173	CCNE1	Colon_Sigmoid	female	0	0.998
ENSG00000129187	DCTD	Adipose_Visceral_Omentum	colon	0	0.998
ENSG00000186806	VSIG10L	Adipose_Subcutaneous	proximal	0	0.998
ENSG00000031691	CENPQ	Colon_Sigmoid	overall	0	0.998
ENSG00000280734	LINC01232	Adipose_Visceral_Omentum	colon	-0.01	0.998
ENSG00000241852	C8orf58	Colon_Transverse	female	0	0.998
ENSG00000175899	A2M	Colon_Transverse	distal	0	0.998
ENSG00000128595	CALU	Adipose_Visceral_Omentum	rectal	0	0.998
ENSG00000146828	SLC12A9	Adipose_Subcutaneous	distal	0	0.998
ENSG00000248333	CDK11B	Adipose_Visceral_Omentum	distal	0.02	0.998
ENSG00000219200	RNASEK	Adipose_Subcutaneous	overall	0	0.998
ENSG00000226419	SLC16A1-AS1	Adipose_Subcutaneous	overall	0	0.998
ENSG00000023892	DEF6	Colon_Transverse	colon	0	0.998
ENSG00000167525	PROCA1	Colon_Sigmoid	rectal	0	0.998
ENSG00000146457	WTAP	Colon_Sigmoid	female	0	0.998
ENSG00000171840	NINJ2	Colon_Transverse	female	0	0.998
ENSG00000170049	KCNAB3	Adipose_Visceral_Omentum	distal	0	0.998
ENSG00000266588	AC006441.4	Adipose_Subcutaneous	female	0	0.998
ENSG00000164163	ABCE1	Colon_Transverse	distal	0	0.998
ENSG00000260077	AC104794.3	Colon_Transverse	female	0	0.998
ENSG00000109113	RAB34	Whole_Blood	female	0	0.998
ENSG00000158769	F11R	Adipose_Visceral_Omentum	distal	0	0.998
ENSG00000275005	AL354950.1	Adipose_Visceral_Omentum	overall	0	0.998
ENSG00000128512	DOCK4	Adipose_Visceral_Omentum	colon	0	0.998
ENSG00000267504	AC090236.2	Colon_Sigmoid	proximal	0	0.998
ENSG00000152154	TMEM178A	Adipose_Visceral_Omentum	female	0	0.998
ENSG00000182782	HCAR2	Whole_Blood	male	0	0.998
ENSG00000213965	NUDT19	Adipose_Visceral_Omentum	distal	0	0.998
ENSG00000152439	ZNF773	Adipose_Subcutaneous	female	0	0.998
ENSG00000172247	C1QTNF4	Adipose_Visceral_Omentum	female	0	0.998
ENSG00000085721	RRN3	Adipose_Visceral_Omentum	female	0	0.998
ENSG00000260589	STAM-AS1	Adipose_Subcutaneous	rectal	0	0.998
ENSG00000099940	SNAP29	Whole_Blood	overall	0	0.998
ENSG00000251015	SLC25A30-AS1	Adipose_Subcutaneous	overall	0	0.998
ENSG00000281026	N4BP2L2-IT2	Colon_Transverse	proximal	0	0.998
ENSG00000120832	MTERF2	Adipose_Visceral_Omentum	female	0	0.998
ENSG00000188747	NOXA1	Colon_Sigmoid	colon	0	0.998
ENSG00000163328	GPR155	Whole_Blood	rectal	0	0.998
ENSG00000171298	GAA	Colon_Transverse	colon	0	0.998
ENSG00000205643	CDPF1	Adipose_Visceral_Omentum	rectal	0	0.998
ENSG00000100227	POLDIP3	Adipose_Visceral_Omentum	proximal	0	0.998
ENSG00000196236	XPNPEP3	Adipose_Visceral_Omentum	rectal	0	0.998
ENSG00000184574	LPAR5	Whole_Blood	male	0	0.998
ENSG00000115561	CHMP3	Adipose_Subcutaneous	rectal	0	0.998
ENSG00000257894	AC027288.3	Colon_Transverse	female	-0.01	0.998
ENSG00000167183	PRR15L	Adipose_Subcutaneous	male	0	0.998
ENSG00000115282	TTC31	Colon_Sigmoid	distal	0	0.998
ENSG00000255733	IFNG-AS1	Cells_EBV-transformed_lymphocytes	distal	0	0.998
ENSG00000157895	C12orf43	Colon_Sigmoid	female	0	0.998
ENSG00000177156	TALDO1	Colon_Transverse	male	0	0.998
ENSG00000137509	PRCP	Colon_Sigmoid	colon	0	0.998
ENSG00000216560	LINC00955	Colon_Transverse	proximal	0	0.998
ENSG00000118961	LDAH	Colon_Transverse	rectal	0	0.998
ENSG00000197771	MCMBP	Adipose_Subcutaneous	colon	0	0.998
ENSG00000259124	AC008050.1	Adipose_Visceral_Omentum	proximal	0	0.998
ENSG00000251405	AC016571.1	Adipose_Subcutaneous	rectal	0	0.998
ENSG00000266714	MYO15B	Whole_Blood	male	0	0.998
ENSG00000156050	FAM161B	Colon_Sigmoid	rectal	0	0.998
ENSG00000281538	AC254562.3	Adipose_Subcutaneous	colon	0	0.998
ENSG00000188730	VWC2	Adipose_Subcutaneous	distal	0	0.998
ENSG00000105609	LILRB5	Whole_Blood	distal	0	0.998
ENSG00000119121	TRPM6	Adipose_Subcutaneous	male	0	0.998
ENSG00000260657	AC107871.2	Colon_Transverse	proximal	0	0.998
ENSG00000124251	TP53TG5	Adipose_Subcutaneous	overall	0	0.998
ENSG00000230732	AC016949.1	Adipose_Subcutaneous	proximal	0	0.998
ENSG00000100092	SH3BP1	Whole_Blood	female	0	0.998
ENSG00000133895	MEN1	Whole_Blood	rectal	0	0.998
ENSG00000141741	MIEN1	Adipose_Subcutaneous	colon	0	0.998
ENSG00000106049	HIBADH	Whole_Blood	female	0	0.998
ENSG00000230289	AL358781.2	Adipose_Subcutaneous	male	0	0.998
ENSG00000260793	AC003102.1	Adipose_Visceral_Omentum	female	0	0.998
ENSG00000037280	FLT4	Colon_Transverse	overall	0	0.998
ENSG00000183207	RUVBL2	Colon_Sigmoid	proximal	0	0.998
ENSG00000006042	TMEM98	Adipose_Visceral_Omentum	rectal	0	0.998
ENSG00000010165	EEF1AKNMT	Cells_EBV-transformed_lymphocytes	distal	0	0.998
ENSG00000147874	HAUS6	Cells_EBV-transformed_lymphocytes	colon	0	0.998
ENSG00000128989	ARPP19	Adipose_Visceral_Omentum	colon	0	0.998
ENSG00000116120	FARSB	Adipose_Subcutaneous	colon	0	0.998
ENSG00000162998	FRZB	Colon_Transverse	rectal	0	0.998
ENSG00000120029	ARMH3	Cells_EBV-transformed_lymphocytes	proximal	0	0.998
ENSG00000137285	TUBB2B	Whole_Blood	rectal	0	0.998
ENSG00000068903	SIRT2	Colon_Transverse	proximal	0	0.998
ENSG00000169826	CSGALNACT2	Whole_Blood	distal	0	0.998
ENSG00000251661	AC136475.1	Adipose_Visceral_Omentum	female	0	0.998
ENSG00000271947	AC017076.1	Adipose_Visceral_Omentum	female	0	0.998
ENSG00000130038	CRACR2A	Colon_Transverse	male	0	0.998
ENSG00000198420	TCAF1	Whole_Blood	male	0.01	0.998
ENSG00000159842	ABR	Adipose_Visceral_Omentum	colon	0	0.998
ENSG00000159842	ABR	Whole_Blood	colon	0	0.998
ENSG00000151360	ALLC	Adipose_Visceral_Omentum	proximal	0.01	0.998
ENSG00000231680	LINC02723	Whole_Blood	distal	0	0.998
ENSG00000250565	ATP6V1E2	Whole_Blood	overall	0	0.998
ENSG00000183741	CBX6	Whole_Blood	male	0	0.998
ENSG00000264345	LINC01894	Adipose_Visceral_Omentum	colon	0	0.998
ENSG00000176641	RNF152	Adipose_Visceral_Omentum	overall	0	0.998
ENSG00000099949	LZTR1	Cells_EBV-transformed_lymphocytes	male	0	0.998
ENSG00000130803	ZNF317	Adipose_Visceral_Omentum	colon	0	0.998
ENSG00000231249	ITPR1-DT	Adipose_Subcutaneous	colon	0	0.998
ENSG00000270195	AC016773.1	Adipose_Visceral_Omentum	rectal	0	0.998
ENSG00000168542	COL3A1	Colon_Sigmoid	colon	0	0.998
ENSG00000134982	APC	Colon_Sigmoid	male	0	0.998
ENSG00000101166	PRELID3B	Colon_Transverse	proximal	0	0.998
ENSG00000136824	SMC2	Cells_EBV-transformed_lymphocytes	colon	0	0.998
ENSG00000132356	PRKAA1	Cells_EBV-transformed_lymphocytes	distal	0	0.998
ENSG00000131409	LRRC4B	Colon_Transverse	female	0	0.998
ENSG00000170017	ALCAM	Cells_EBV-transformed_lymphocytes	proximal	0	0.998
ENSG00000169507	SLC38A11	Adipose_Subcutaneous	overall	0	0.998
ENSG00000221995	TIAF1	Adipose_Subcutaneous	colon	0	0.998
ENSG00000153140	CETN3	Adipose_Subcutaneous	male	0	0.998
ENSG00000072415	MPP5	Colon_Sigmoid	female	-0.03	0.998
ENSG00000179889	PDXDC1	Adipose_Subcutaneous	male	0	0.998
ENSG00000025039	RRAGD	Whole_Blood	colon	0	0.998
ENSG00000237310	AC008267.5	Colon_Sigmoid	male	0	0.998
ENSG00000141664	ZCCHC2	Whole_Blood	rectal	0	0.998
ENSG00000141127	PRPSAP2	Cells_EBV-transformed_lymphocytes	rectal	0	0.998
ENSG00000170043	TRAPPC1	Adipose_Visceral_Omentum	male	0	0.998
ENSG00000137285	TUBB2B	Cells_EBV-transformed_lymphocytes	colon	0	0.998
ENSG00000149260	CAPN5	Adipose_Subcutaneous	female	0	0.998
ENSG00000178467	P4HTM	Adipose_Visceral_Omentum	overall	0	0.998
ENSG00000171368	TPPP	Colon_Sigmoid	male	0	0.998
ENSG00000166848	TERF2IP	Adipose_Subcutaneous	colon	0	0.998
ENSG00000276180	HIST1H4I	Whole_Blood	colon	0	0.998
ENSG00000131844	MCCC2	Whole_Blood	proximal	0	0.998
ENSG00000228784	LINC00954	Adipose_Visceral_Omentum	proximal	0	0.998
ENSG00000259422	AC091100.1	Adipose_Subcutaneous	rectal	0	0.998
ENSG00000122386	ZNF205	Colon_Transverse	female	0	0.998
ENSG00000130193	THEM6	Colon_Transverse	rectal	0	0.998
ENSG00000222009	BTBD19	Colon_Transverse	female	0	0.998
ENSG00000248008	NRAV	Colon_Transverse	colon	0	0.998
ENSG00000173706	HEG1	Cells_EBV-transformed_lymphocytes	female	0	0.998
ENSG00000162227	TAF6L	Adipose_Visceral_Omentum	male	0.01	0.998
ENSG00000168566	SNRNP48	Cells_EBV-transformed_lymphocytes	female	0	0.998
ENSG00000011422	PLAUR	Adipose_Subcutaneous	male	0	0.998
ENSG00000267922	AC007785.1	Colon_Transverse	overall	0	0.998
ENSG00000274270	AL137060.3	Whole_Blood	male	0	0.998
ENSG00000161714	PLCD3	Adipose_Visceral_Omentum	distal	0	0.998
ENSG00000175985	PLEKHD1	Colon_Sigmoid	rectal	0	0.998
ENSG00000243811	APOBEC3D	Colon_Transverse	female	0	0.998
ENSG00000184117	NIPSNAP1	Whole_Blood	colon	0	0.998
ENSG00000176809	LRRC37A3	Adipose_Visceral_Omentum	female	0	0.998
ENSG00000271380	AL451085.2	Adipose_Subcutaneous	rectal	-0.01	0.998
ENSG00000118412	CASP8AP2	Colon_Transverse	distal	0	0.998
ENSG00000130332	LSM7	Colon_Sigmoid	colon	0	0.998
ENSG00000116353	MECR	Whole_Blood	male	0	0.998
ENSG00000272078	AL139423.1	Adipose_Subcutaneous	proximal	0	0.998
ENSG00000049449	RCN1	Colon_Sigmoid	overall	0	0.998
ENSG00000101306	MYLK2	Adipose_Visceral_Omentum	overall	0	0.998
ENSG00000113924	HGD	Adipose_Subcutaneous	overall	0	0.998
ENSG00000261737	AL049597.2	Cells_EBV-transformed_lymphocytes	distal	0.01	0.998
ENSG00000183921	SDR42E2	Adipose_Subcutaneous	male	0	0.998
ENSG00000108669	CYTH1	Adipose_Subcutaneous	proximal	0	0.998
ENSG00000145388	METTL14	Colon_Sigmoid	female	0	0.998
ENSG00000106479	ZNF862	Colon_Sigmoid	female	0	0.998
ENSG00000143622	RIT1	Adipose_Subcutaneous	colon	0	0.998
ENSG00000157322	CLEC18A	Adipose_Subcutaneous	colon	0	0.998
ENSG00000236834	LINC00421	Cells_EBV-transformed_lymphocytes	overall	0	0.998
ENSG00000172771	EFCAB12	Adipose_Subcutaneous	overall	0	0.998
ENSG00000277840	AC026368.1	Adipose_Subcutaneous	female	0	0.998
ENSG00000161996	WDR90	Colon_Sigmoid	female	0	0.998
ENSG00000145041	DCAF1	Adipose_Subcutaneous	overall	0.01	0.998
ENSG00000236882	LINC01554	Adipose_Subcutaneous	colon	0	0.998
ENSG00000162378	ZYG11B	Cells_EBV-transformed_lymphocytes	rectal	0	0.998
ENSG00000244414	CFHR1	Adipose_Visceral_Omentum	male	0	0.998
ENSG00000171307	ZDHHC16	Adipose_Visceral_Omentum	distal	0	0.998
ENSG00000138685	FGF2	Adipose_Visceral_Omentum	female	-0.01	0.998
ENSG00000166435	XRRA1	Colon_Transverse	colon	0	0.998
ENSG00000065809	FAM107B	Cells_EBV-transformed_lymphocytes	proximal	0	0.998
ENSG00000143452	HORMAD1	Colon_Transverse	colon	0	0.998
ENSG00000140030	GPR65	Adipose_Subcutaneous	male	0	0.998
ENSG00000180730	SHISA2	Colon_Sigmoid	distal	0	0.998
ENSG00000184470	TXNRD2	Adipose_Visceral_Omentum	proximal	0	0.998
ENSG00000226622	AC092155.1	Adipose_Subcutaneous	colon	0	0.998
ENSG00000106683	LIMK1	Colon_Transverse	proximal	0	0.998
ENSG00000001167	NFYA	Colon_Sigmoid	female	0	0.998
ENSG00000186567	CEACAM19	Colon_Transverse	colon	0	0.998
ENSG00000100116	GCAT	Colon_Sigmoid	colon	0	0.998
ENSG00000120820	GLT8D2	Colon_Sigmoid	distal	0	0.998
ENSG00000095739	BAMBI	Colon_Sigmoid	female	0	0.998
ENSG00000181016	LSMEM1	Adipose_Subcutaneous	male	0	0.998
ENSG00000145348	TBCK	Adipose_Visceral_Omentum	rectal	0	0.998
ENSG00000261770	AC006504.1	Whole_Blood	male	0	0.998
ENSG00000151062	CACNA2D4	Colon_Sigmoid	proximal	0	0.998
ENSG00000235513	AL035681.1	Whole_Blood	distal	0	0.998
ENSG00000117281	CD160	Colon_Transverse	female	0	0.998
ENSG00000261613	AC093525.6	Cells_EBV-transformed_lymphocytes	overall	0	0.998
ENSG00000131845	ZNF304	Whole_Blood	female	0	0.998
ENSG00000244625	MIATNB	Adipose_Subcutaneous	male	0	0.998
ENSG00000148795	CYP17A1	Cells_EBV-transformed_lymphocytes	rectal	0	0.998
ENSG00000166821	PEX11A	Colon_Transverse	distal	0	0.998
ENSG00000133661	SFTPD	Adipose_Visceral_Omentum	overall	0	0.998
ENSG00000160007	ARHGAP35	Whole_Blood	rectal	-0.01	0.998
ENSG00000272438	AL645608.6	Colon_Transverse	proximal	0	0.998
ENSG00000154889	MPPE1	Colon_Sigmoid	distal	0	0.998
ENSG00000253955	AC008663.2	Colon_Sigmoid	colon	0	0.998
ENSG00000166479	TMX3	Colon_Sigmoid	male	0	0.998
ENSG00000100129	EIF3L	Adipose_Subcutaneous	distal	0.01	0.998
ENSG00000099821	POLRMT	Adipose_Visceral_Omentum	rectal	0	0.998
ENSG00000265415	AC099850.3	Whole_Blood	proximal	0	0.998
ENSG00000167106	FAM102A	Colon_Transverse	female	0	0.998
ENSG00000247077	PGAM5	Colon_Sigmoid	proximal	0	0.998
ENSG00000140563	MCTP2	Adipose_Visceral_Omentum	male	0	0.998
ENSG00000272834	AL022238.3	Colon_Sigmoid	female	0	0.998
ENSG00000131495	NDUFA2	Adipose_Visceral_Omentum	proximal	0	0.998
ENSG00000280206	AC026401.3	Whole_Blood	proximal	0	0.998
ENSG00000104679	R3HCC1	Colon_Transverse	colon	0	0.998
ENSG00000274292	AC084018.2	Adipose_Subcutaneous	distal	0	0.998
ENSG00000196096	SPAG16-DT	Cells_EBV-transformed_lymphocytes	female	0	0.998
ENSG00000164743	C8orf48	Adipose_Subcutaneous	proximal	0	0.998
ENSG00000131471	AOC3	Cells_EBV-transformed_lymphocytes	distal	0	0.998
ENSG00000260552	AC023043.1	Colon_Sigmoid	male	0	0.998
ENSG00000006704	GTF2IRD1	Colon_Transverse	overall	0	0.998
ENSG00000169314	C22orf15	Whole_Blood	rectal	0	0.998
ENSG00000276931	AC009041.4	Colon_Transverse	rectal	0	0.998
ENSG00000183570	PCBP3	Whole_Blood	distal	0	0.998
ENSG00000267057	LINC01905	Adipose_Visceral_Omentum	rectal	0	0.998
ENSG00000187908	DMBT1	Colon_Sigmoid	distal	0	0.998
ENSG00000213578	CPLX3	Colon_Sigmoid	female	0.05	0.998
ENSG00000140511	HAPLN3	Adipose_Subcutaneous	proximal	0	0.998
ENSG00000185201	IFITM2	Adipose_Visceral_Omentum	rectal	0	0.998
ENSG00000185100	ADSSL1	Adipose_Visceral_Omentum	rectal	0	0.998
ENSG00000119922	IFIT2	Cells_EBV-transformed_lymphocytes	overall	0	0.998
ENSG00000121281	ADCY7	Colon_Sigmoid	rectal	0	0.998
ENSG00000002726	AOC1	Colon_Transverse	proximal	0	0.998
ENSG00000229334	AC046143.1	Adipose_Visceral_Omentum	female	0	0.998
ENSG00000196230	TUBB	Whole_Blood	colon	0	0.998
ENSG00000165646	SLC18A2	Adipose_Subcutaneous	overall	0	0.998
ENSG00000272812	AC004908.2	Colon_Sigmoid	overall	0.01	0.998
ENSG00000073050	XRCC1	Colon_Sigmoid	female	0	0.998
ENSG00000225929	AC000036.1	Adipose_Subcutaneous	female	0	0.998
ENSG00000284428	AC092329.4	Adipose_Subcutaneous	rectal	0	0.998
ENSG00000261141	AC092718.5	Colon_Transverse	colon	0	0.998
ENSG00000004534	RBM6	Adipose_Visceral_Omentum	proximal	0	0.998
ENSG00000273486	AC096992.2	Whole_Blood	male	0	0.998
ENSG00000162241	SLC25A45	Adipose_Visceral_Omentum	colon	0	0.998
ENSG00000198553	KCNRG	Colon_Sigmoid	colon	0	0.998
ENSG00000115568	ZNF142	Whole_Blood	male	0	0.998
ENSG00000152207	CYSLTR2	Whole_Blood	female	0	0.998
ENSG00000231133	HAR1B	Whole_Blood	male	0	0.998
ENSG00000147533	GOLGA7	Colon_Sigmoid	female	0	0.998
ENSG00000011426	ANLN	Adipose_Visceral_Omentum	male	0	0.998
ENSG00000198598	MMP17	Colon_Transverse	proximal	0	0.998
ENSG00000105443	CYTH2	Colon_Sigmoid	colon	0	0.998
ENSG00000142784	WDTC1	Whole_Blood	distal	0	0.998
ENSG00000269951	AC090181.2	Cells_EBV-transformed_lymphocytes	distal	0	0.998
ENSG00000150433	TMEM218	Colon_Transverse	female	0	0.998
ENSG00000103253	HAGHL	Adipose_Visceral_Omentum	female	0	0.998
ENSG00000204334	ERICH2	Colon_Sigmoid	colon	0	0.998
ENSG00000177465	ACOT4	Adipose_Visceral_Omentum	female	0	0.998
ENSG00000129003	VPS13C	Colon_Transverse	rectal	0	0.998
ENSG00000108557	RAI1	Whole_Blood	rectal	-0.01	0.998
ENSG00000166405	RIC3	Whole_Blood	rectal	-0.01	0.998
ENSG00000160959	LRRC14	Cells_EBV-transformed_lymphocytes	rectal	0	0.998
ENSG00000106477	CEP41	Adipose_Visceral_Omentum	female	0	0.998
ENSG00000260804	LINC01963	Cells_EBV-transformed_lymphocytes	female	0	0.998
ENSG00000132664	POLR3F	Adipose_Visceral_Omentum	distal	0	0.998
ENSG00000213088	ACKR1	Whole_Blood	female	-0.01	0.998
ENSG00000154856	APCDD1	Adipose_Subcutaneous	rectal	0	0.998
ENSG00000183439	TRIM61	Adipose_Subcutaneous	male	0	0.998
ENSG00000169696	ASPSCR1	Whole_Blood	female	0	0.998
ENSG00000279066	HEXD-IT1	Adipose_Subcutaneous	rectal	0	0.998
ENSG00000170011	MYRIP	Adipose_Subcutaneous	proximal	0	0.998
ENSG00000105497	ZNF175	Adipose_Subcutaneous	colon	0	0.998
ENSG00000152380	FAM151B	Colon_Transverse	female	0	0.998
ENSG00000180287	PLD5	Adipose_Subcutaneous	female	0	0.998
ENSG00000075884	ARHGAP15	Adipose_Visceral_Omentum	proximal	0	0.998
ENSG00000143353	LYPLAL1	Colon_Transverse	male	0	0.998
ENSG00000132840	BHMT2	Colon_Transverse	overall	0	0.998
ENSG00000122778	KIAA1549	Colon_Transverse	overall	0	0.998
ENSG00000256427	AC010175.1	Colon_Transverse	proximal	0	0.998
ENSG00000196547	MAN2A2	Whole_Blood	female	0	0.998
ENSG00000140463	BBS4	Adipose_Visceral_Omentum	distal	0	0.998
ENSG00000158717	RNF166	Colon_Transverse	male	0	0.998
ENSG00000204370	SDHD	Whole_Blood	rectal	0.01	0.998
ENSG00000161920	MED11	Adipose_Subcutaneous	colon	0	0.998
ENSG00000180016	OR1E1	Adipose_Visceral_Omentum	male	-0.01	0.998
ENSG00000108439	PNPO	Colon_Transverse	male	0	0.998
ENSG00000103995	CEP152	Whole_Blood	overall	0	0.998
ENSG00000116703	PDC	Colon_Sigmoid	female	0	0.998
ENSG00000108784	NAGLU	Adipose_Subcutaneous	female	0	0.998
ENSG00000149243	KLHL35	Whole_Blood	rectal	0	0.998
ENSG00000153531	ADPRHL1	Adipose_Visceral_Omentum	colon	0	0.998
ENSG00000114378	HYAL1	Adipose_Visceral_Omentum	male	0	0.998
ENSG00000197275	RAD54B	Adipose_Subcutaneous	proximal	0	0.998
ENSG00000163328	GPR155	Colon_Transverse	proximal	0	0.998
ENSG00000140577	CRTC3	Whole_Blood	female	0	0.998
ENSG00000159228	CBR1	Adipose_Subcutaneous	rectal	0	0.998
ENSG00000229153	EPHA1-AS1	Adipose_Subcutaneous	proximal	0	0.998
ENSG00000168229	PTGDR	Adipose_Visceral_Omentum	colon	0	0.998
ENSG00000140386	SCAPER	Cells_EBV-transformed_lymphocytes	female	0	0.999
ENSG00000178467	P4HTM	Adipose_Subcutaneous	overall	0	0.999
ENSG00000185404	SP140L	Whole_Blood	colon	0	0.999
ENSG00000204291	COL15A1	Whole_Blood	rectal	0	0.999
ENSG00000244701	AC004918.1	Whole_Blood	proximal	-0.01	0.999
ENSG00000115275	MOGS	Adipose_Subcutaneous	distal	0	0.999
ENSG00000129596	CDO1	Colon_Transverse	rectal	0	0.999
ENSG00000170074	FAM153A	Colon_Sigmoid	distal	0	0.999
ENSG00000101361	NOP56	Cells_EBV-transformed_lymphocytes	female	0	0.999
ENSG00000127472	PLA2G5	Colon_Sigmoid	proximal	0	0.999
ENSG00000273841	TAF9	Adipose_Subcutaneous	rectal	0	0.999
ENSG00000165271	NOL6	Adipose_Visceral_Omentum	rectal	0	0.999
ENSG00000221890	NPTXR	Colon_Sigmoid	proximal	0	0.999
ENSG00000112562	SMOC2	Adipose_Visceral_Omentum	male	0	0.999
ENSG00000133742	CA1	Colon_Transverse	rectal	0	0.999
ENSG00000183891	TTC32	Whole_Blood	proximal	0	0.999
ENSG00000117242	PINK1-AS	Colon_Transverse	proximal	0	0.999
ENSG00000196693	ZNF33B	Colon_Sigmoid	rectal	0	0.999
ENSG00000204220	PFDN6	Colon_Sigmoid	male	0	0.999
ENSG00000185442	FAM174B	Colon_Transverse	colon	0	0.999
ENSG00000033327	GAB2	Colon_Sigmoid	female	0	0.999
ENSG00000154781	CCDC174	Colon_Transverse	proximal	0	0.999
ENSG00000272259	LINC01749	Cells_EBV-transformed_lymphocytes	female	0	0.999
ENSG00000267009	AC007780.1	Adipose_Subcutaneous	colon	0	0.999
ENSG00000138614	INTS14	Whole_Blood	proximal	0	0.999
ENSG00000228201	AL022341.1	Whole_Blood	rectal	0	0.999
ENSG00000168014	C2CD3	Colon_Transverse	colon	0	0.999
ENSG00000188389	PDCD1	Adipose_Visceral_Omentum	distal	0	0.999
ENSG00000237484	LINC01684	Adipose_Visceral_Omentum	distal	0	0.999
ENSG00000188338	SLC38A3	Adipose_Subcutaneous	male	0	0.999
ENSG00000262119	AL079343.1	Adipose_Subcutaneous	proximal	0	0.999
ENSG00000184117	NIPSNAP1	Adipose_Visceral_Omentum	colon	0	0.999
ENSG00000186230	ZNF749	Adipose_Subcutaneous	female	0	0.999
ENSG00000151465	CDC123	Adipose_Subcutaneous	colon	0	0.999
ENSG00000113119	TMCO6	Cells_EBV-transformed_lymphocytes	rectal	0	0.999
ENSG00000175305	CCNE2	Colon_Sigmoid	proximal	0	0.999
ENSG00000180917	CMTR2	Cells_EBV-transformed_lymphocytes	distal	0	0.999
ENSG00000135049	AGTPBP1	Adipose_Visceral_Omentum	colon	0	0.999
ENSG00000122707	RECK	Adipose_Visceral_Omentum	male	0	0.999
ENSG00000274925	ZKSCAN2-DT	Colon_Transverse	female	0	0.999
ENSG00000117481	NSUN4	Adipose_Subcutaneous	colon	0	0.999
ENSG00000109113	RAB34	Colon_Transverse	female	0	0.999
ENSG00000127054	INTS11	Adipose_Subcutaneous	male	0.01	0.999
ENSG00000038219	BOD1L1	Colon_Sigmoid	distal	0	0.999
ENSG00000100151	PICK1	Adipose_Subcutaneous	proximal	0	0.999
ENSG00000158411	MITD1	Cells_EBV-transformed_lymphocytes	female	0	0.999
ENSG00000106012	IQCE	Adipose_Subcutaneous	rectal	0	0.999
ENSG00000170855	TRIAP1	Adipose_Visceral_Omentum	rectal	0	0.999
ENSG00000105928	GSDME	Whole_Blood	overall	0	0.999
ENSG00000119285	HEATR1	Whole_Blood	rectal	0	0.999
ENSG00000167986	DDB1	Colon_Sigmoid	proximal	0	0.999
ENSG00000085998	POMGNT1	Adipose_Visceral_Omentum	male	0	0.999
ENSG00000179335	CLK3	Colon_Transverse	male	0	0.999
ENSG00000176381	PRR18	Adipose_Subcutaneous	rectal	0	0.999
ENSG00000204577	LILRB3	Whole_Blood	female	0	0.999
ENSG00000169193	CCDC126	Cells_EBV-transformed_lymphocytes	colon	0	0.999
ENSG00000070669	ASNS	Colon_Sigmoid	female	0	0.999
ENSG00000133687	TMTC1	Adipose_Visceral_Omentum	distal	0	0.999
ENSG00000155508	CNOT8	Adipose_Visceral_Omentum	proximal	0	0.999
ENSG00000228716	DHFR	Adipose_Subcutaneous	male	0	0.999
ENSG00000234840	LINC01239	Adipose_Visceral_Omentum	overall	0	0.999
ENSG00000107669	ATE1	Colon_Transverse	colon	0	0.999
ENSG00000234807	LINC01135	Colon_Transverse	female	0	0.999
ENSG00000115109	EPB41L5	Colon_Transverse	rectal	0	0.999
ENSG00000107485	GATA3	Colon_Sigmoid	overall	0	0.999
ENSG00000261079	AC009053.2	Whole_Blood	proximal	0	0.999
ENSG00000158006	PAFAH2	Colon_Sigmoid	female	0	0.999
ENSG00000255458	AC108471.2	Adipose_Visceral_Omentum	rectal	0	0.999
ENSG00000134058	CDK7	Adipose_Visceral_Omentum	proximal	0	0.999
ENSG00000118308	LRMP	Colon_Sigmoid	overall	0	0.999
ENSG00000100749	VRK1	Adipose_Subcutaneous	female	0	0.999
ENSG00000112394	SLC16A10	Adipose_Visceral_Omentum	male	0	0.999
ENSG00000137094	DNAJB5	Colon_Sigmoid	distal	0	0.999
ENSG00000135437	RDH5	Adipose_Visceral_Omentum	overall	0	0.999
ENSG00000167291	TBC1D16	Whole_Blood	female	0	0.999
ENSG00000113658	SMAD5	Whole_Blood	rectal	0	0.999
ENSG00000163608	NEPRO	Whole_Blood	distal	0	0.999
ENSG00000100276	RASL10A	Whole_Blood	overall	0	0.999
ENSG00000109917	ZPR1	Adipose_Subcutaneous	rectal	0	0.999
ENSG00000169976	SF3B5	Adipose_Subcutaneous	proximal	0	0.999
ENSG00000180884	ZNF792	Cells_EBV-transformed_lymphocytes	male	0	0.999
ENSG00000185298	CCDC137	Colon_Transverse	colon	0.01	0.999
ENSG00000176994	SMCR8	Whole_Blood	proximal	0	0.999
ENSG00000123600	METTL8	Whole_Blood	distal	0	0.999
ENSG00000144339	TMEFF2	Colon_Transverse	female	0	0.999
ENSG00000272823	AL445423.1	Adipose_Subcutaneous	female	0	0.999
ENSG00000270021	AC026691.1	Adipose_Subcutaneous	overall	0	0.999
ENSG00000165490	DDIAS	Cells_EBV-transformed_lymphocytes	male	0	0.999
ENSG00000116663	FBXO6	Adipose_Subcutaneous	rectal	0	0.999
ENSG00000275910	AC138932.5	Whole_Blood	rectal	0	0.999
ENSG00000176890	TYMS	Whole_Blood	female	0	0.999
ENSG00000169972	PUSL1	Colon_Transverse	proximal	-0.01	0.999
ENSG00000110799	VWF	Adipose_Visceral_Omentum	proximal	0	0.999
ENSG00000083544	TDRD3	Colon_Sigmoid	female	0	0.999
ENSG00000108700	CCL8	Adipose_Subcutaneous	distal	0	0.999
ENSG00000178307	TMEM11	Adipose_Visceral_Omentum	colon	0	0.999
ENSG00000197062	ZSCAN26	Adipose_Visceral_Omentum	male	0	0.999
ENSG00000120334	CENPL	Adipose_Subcutaneous	proximal	0	0.999
ENSG00000145708	CRHBP	Adipose_Subcutaneous	distal	0	0.999
ENSG00000174327	SLC16A13	Adipose_Subcutaneous	rectal	0	0.999
ENSG00000113558	SKP1	Adipose_Subcutaneous	rectal	0	0.999
ENSG00000072518	MARK2	Adipose_Visceral_Omentum	proximal	0.01	0.999
ENSG00000272240	AC004908.1	Colon_Transverse	proximal	0	0.999
ENSG00000272858	Z93930.3	Cells_EBV-transformed_lymphocytes	distal	0	0.999
ENSG00000158019	BABAM2	Whole_Blood	distal	0	0.999
ENSG00000014164	ZC3H3	Colon_Sigmoid	colon	0	0.999
ENSG00000161654	LSM12	Cells_EBV-transformed_lymphocytes	proximal	0	0.999
ENSG00000138823	MTTP	Colon_Sigmoid	distal	0	0.999
ENSG00000167261	DPEP2	Adipose_Subcutaneous	overall	0	0.999
ENSG00000189013	KIR2DL4	Adipose_Visceral_Omentum	female	-1.43	0.999
ENSG00000099949	LZTR1	Whole_Blood	colon	0	0.999
ENSG00000197599	CCDC154	Cells_EBV-transformed_lymphocytes	rectal	0	0.999
ENSG00000140350	ANP32A	Colon_Transverse	rectal	0	0.999
ENSG00000165695	AK8	Adipose_Visceral_Omentum	female	0	0.999
ENSG00000112799	LY86	Adipose_Visceral_Omentum	proximal	0	0.999
ENSG00000005156	LIG3	Colon_Transverse	overall	0	0.999
ENSG00000141433	ADCYAP1	Colon_Sigmoid	proximal	0	0.999
ENSG00000006611	USH1C	Colon_Sigmoid	female	0	0.999
ENSG00000130193	THEM6	Cells_EBV-transformed_lymphocytes	rectal	0	0.999
ENSG00000054219	LY75	Cells_EBV-transformed_lymphocytes	male	0	0.999
ENSG00000152700	SAR1B	Colon_Transverse	rectal	0	0.999
ENSG00000257534	AC023794.5	Adipose_Subcutaneous	male	0	0.999
ENSG00000077420	APBB1IP	Adipose_Subcutaneous	distal	-0.01	0.999
ENSG00000275464	FP565260.1	Adipose_Visceral_Omentum	female	0	0.999
ENSG00000121577	POPDC2	Adipose_Visceral_Omentum	female	0	0.999
ENSG00000100092	SH3BP1	Colon_Sigmoid	female	0	0.999
ENSG00000100417	PMM1	Whole_Blood	rectal	0	0.999
ENSG00000255374	TAS2R43	Cells_EBV-transformed_lymphocytes	overall	0	0.999
ENSG00000049247	UTS2	Colon_Transverse	female	0	0.999
ENSG00000111906	HDDC2	Adipose_Visceral_Omentum	overall	0	0.999
ENSG00000198771	RCSD1	Adipose_Subcutaneous	colon	0	0.999
ENSG00000130164	LDLR	Whole_Blood	rectal	0	0.999
ENSG00000075884	ARHGAP15	Whole_Blood	overall	0	0.999
ENSG00000273230	AC102953.2	Colon_Transverse	overall	0	0.999
ENSG00000113845	TIMMDC1	Colon_Transverse	female	0	0.999
ENSG00000262482	AC004034.1	Adipose_Visceral_Omentum	proximal	0	0.999
ENSG00000007312	CD79B	Adipose_Subcutaneous	overall	0	0.999
ENSG00000169507	SLC38A11	Colon_Transverse	rectal	0	0.999
ENSG00000170464	DNAJC18	Adipose_Subcutaneous	proximal	0	0.999
ENSG00000204323	SMIM5	Adipose_Subcutaneous	colon	0	0.999
ENSG00000249379	AL033397.2	Adipose_Subcutaneous	proximal	0	0.999
ENSG00000175536	LIPT2	Adipose_Visceral_Omentum	rectal	0	0.999
ENSG00000085831	TTC39A	Adipose_Subcutaneous	rectal	-0.01	0.999
ENSG00000182885	ADGRG3	Cells_EBV-transformed_lymphocytes	overall	0	0.999
ENSG00000101190	TCFL5	Colon_Sigmoid	rectal	0	0.999
ENSG00000183307	TMEM121B	Adipose_Subcutaneous	distal	0	0.999
ENSG00000260884	AC009120.3	Colon_Sigmoid	distal	-0.01	0.999
ENSG00000153012	LGI2	Whole_Blood	proximal	0	0.999
ENSG00000176945	MUC20	Whole_Blood	female	0	0.999
ENSG00000186184	POLR1D	Colon_Sigmoid	rectal	0	0.999
ENSG00000068745	IP6K2	Colon_Transverse	colon	0	0.999
ENSG00000074755	ZZEF1	Adipose_Subcutaneous	rectal	0	0.999
ENSG00000264490	BX640514.1	Colon_Sigmoid	colon	0	0.999
ENSG00000189060	H1F0	Whole_Blood	rectal	0	0.999
ENSG00000153721	CNKSR3	Adipose_Subcutaneous	male	0	0.999
ENSG00000260953	AC009093.4	Adipose_Visceral_Omentum	male	0	0.999
ENSG00000185158	LRRC37B	Cells_EBV-transformed_lymphocytes	male	0	0.999
ENSG00000274104	AC020910.5	Whole_Blood	distal	0	0.999
ENSG00000187736	NHEJ1	Cells_EBV-transformed_lymphocytes	colon	0	0.999
ENSG00000272129	AL359715.3	Colon_Transverse	colon	0	0.999
ENSG00000127377	CRYGN	Colon_Sigmoid	overall	0	0.999
ENSG00000280560	LINC01374	Adipose_Subcutaneous	female	0	0.999
ENSG00000179918	SEPHS2	Adipose_Visceral_Omentum	male	0	0.999
ENSG00000174521	TTC9B	Adipose_Visceral_Omentum	colon	0	0.999
ENSG00000070371	CLTCL1	Colon_Sigmoid	female	0	0.999
ENSG00000165899	OTOGL	Adipose_Subcutaneous	rectal	0	0.999
ENSG00000104852	SNRNP70	Colon_Sigmoid	distal	0	0.999
ENSG00000258940	AL132639.2	Colon_Sigmoid	colon	0	0.999
ENSG00000087448	KLHL42	Whole_Blood	male	0	0.999
ENSG00000169087	HSPBAP1	Adipose_Subcutaneous	proximal	0	0.999
ENSG00000137770	CTDSPL2	Adipose_Visceral_Omentum	male	0	0.999
ENSG00000187583	PLEKHN1	Colon_Sigmoid	rectal	0	0.999
ENSG00000141522	ARHGDIA	Colon_Transverse	female	0	0.999
ENSG00000184428	TOP1MT	Colon_Sigmoid	female	0	0.999
ENSG00000182199	SHMT2	Cells_EBV-transformed_lymphocytes	distal	0	0.999
ENSG00000120137	PANK3	Whole_Blood	overall	-0.01	0.999
ENSG00000108448	TRIM16L	Cells_EBV-transformed_lymphocytes	proximal	0	0.999
ENSG00000139719	VPS33A	Colon_Sigmoid	rectal	-0.01	0.999
ENSG00000234506	LINC01506	Whole_Blood	overall	0	0.999
ENSG00000214954	LRRC69	Cells_EBV-transformed_lymphocytes	rectal	0	0.999
ENSG00000085719	CPNE3	Cells_EBV-transformed_lymphocytes	overall	0	0.999
ENSG00000163221	S100A12	Whole_Blood	overall	0	0.999
ENSG00000068745	IP6K2	Adipose_Subcutaneous	colon	0	0.999
ENSG00000267106	ZNF561-AS1	Adipose_Subcutaneous	male	0	0.999
ENSG00000137720	C11orf1	Adipose_Visceral_Omentum	rectal	0	0.999
ENSG00000274776	AC090241.3	Adipose_Subcutaneous	rectal	-0.02	0.999
ENSG00000228157	AC007952.2	Colon_Sigmoid	female	0	0.999
ENSG00000139318	DUSP6	Colon_Sigmoid	male	0	0.999
ENSG00000254415	SIGLEC14	Colon_Transverse	overall	0	0.999
ENSG00000187193	MT1X	Colon_Transverse	distal	0	0.999
ENSG00000174799	CEP135	Colon_Transverse	colon	0	0.999
ENSG00000127980	PEX1	Adipose_Subcutaneous	colon	0	0.999
ENSG00000204767	INSYN2B	Colon_Transverse	proximal	0	0.999
ENSG00000257261	AC008014.1	Whole_Blood	male	0	0.999
ENSG00000103266	STUB1	Cells_EBV-transformed_lymphocytes	male	0	0.999
ENSG00000261613	AC093525.6	Colon_Sigmoid	overall	0	0.999
ENSG00000145623	OSMR	Colon_Transverse	distal	0	0.999
ENSG00000162408	NOL9	Adipose_Visceral_Omentum	overall	0	0.999
ENSG00000239839	DEFA3	Whole_Blood	male	0	0.999
ENSG00000268061	NAPA-AS1	Cells_EBV-transformed_lymphocytes	male	0.04	0.999
ENSG00000125895	TMEM74B	Colon_Sigmoid	female	0	0.999
ENSG00000259248	USP3-AS1	Cells_EBV-transformed_lymphocytes	female	0	0.999
ENSG00000169087	HSPBAP1	Adipose_Visceral_Omentum	proximal	0	0.999
ENSG00000065883	CDK13	Whole_Blood	proximal	0	0.999
ENSG00000178852	EFCAB13	Whole_Blood	rectal	0	0.999
ENSG00000248333	CDK11B	Whole_Blood	proximal	0	0.999
ENSG00000214309	MBLAC1	Cells_EBV-transformed_lymphocytes	female	0	0.999
ENSG00000106153	CHCHD2	Adipose_Subcutaneous	female	0	0.999
ENSG00000206127	GOLGA8O	Colon_Sigmoid	male	0	0.999
ENSG00000257556	LINC02298	Colon_Sigmoid	proximal	0	0.999
ENSG00000111181	SLC6A12	Whole_Blood	rectal	-0.02	0.999
ENSG00000127663	KDM4B	Adipose_Subcutaneous	overall	0	0.999
ENSG00000070882	OSBPL3	Whole_Blood	male	0	0.999
ENSG00000266588	AC006441.4	Adipose_Visceral_Omentum	female	0	0.999
ENSG00000176124	DLEU1	Colon_Sigmoid	proximal	0	0.999
ENSG00000241720	AL158847.1	Colon_Sigmoid	proximal	0	0.999
ENSG00000171105	INSR	Adipose_Visceral_Omentum	colon	0	0.999
ENSG00000042493	CAPG	Adipose_Subcutaneous	overall	0	0.999
ENSG00000237232	ZNF295-AS1	Adipose_Subcutaneous	overall	0	0.999
ENSG00000143418	CERS2	Colon_Sigmoid	male	0	0.999
ENSG00000069345	DNAJA2	Adipose_Visceral_Omentum	distal	-0.01	0.999
ENSG00000263327	TAPT1-AS1	Cells_EBV-transformed_lymphocytes	male	0	0.999
ENSG00000101189	MRGBP	Adipose_Visceral_Omentum	colon	0	0.999
ENSG00000248727	LINC01948	Adipose_Subcutaneous	rectal	0.01	0.999
ENSG00000230746	AC006007.1	Colon_Transverse	colon	0	0.999
ENSG00000198130	HIBCH	Cells_EBV-transformed_lymphocytes	female	0	0.999
ENSG00000106771	TMEM245	Cells_EBV-transformed_lymphocytes	male	0	0.999
ENSG00000114779	ABHD14B	Adipose_Visceral_Omentum	overall	0	0.999
ENSG00000260859	AC025280.1	Whole_Blood	overall	0	0.999
ENSG00000138078	PREPL	Whole_Blood	male	0	0.999
ENSG00000163833	FBXO40	Whole_Blood	overall	0	0.999
ENSG00000144559	TAMM41	Cells_EBV-transformed_lymphocytes	colon	0	0.999
ENSG00000105989	WNT2	Adipose_Subcutaneous	overall	0	0.999
ENSG00000138463	SLC49A4	Colon_Sigmoid	rectal	0	0.999
ENSG00000150527	MIA2	Adipose_Subcutaneous	overall	0	0.999
ENSG00000183291	SELENOF	Colon_Transverse	female	0	0.999
ENSG00000268262	AC011445.1	Whole_Blood	overall	0	0.999
ENSG00000203780	FANK1	Colon_Sigmoid	male	0	0.999
ENSG00000076826	CAMSAP3	Cells_EBV-transformed_lymphocytes	male	-0.01	0.999
ENSG00000105618	PRPF31	Adipose_Subcutaneous	male	0	0.999
ENSG00000255882	AC091814.1	Adipose_Subcutaneous	proximal	0	0.999
ENSG00000143643	TTC13	Colon_Sigmoid	proximal	0	0.999
ENSG00000177994	C2orf73	Adipose_Visceral_Omentum	female	0	0.999
ENSG00000116132	PRRX1	Colon_Transverse	female	0	0.999
ENSG00000255733	IFNG-AS1	Whole_Blood	colon	0	0.999
ENSG00000230084	AC006059.1	Colon_Transverse	female	0	0.999
ENSG00000160094	ZNF362	Colon_Sigmoid	overall	0	0.999
ENSG00000115053	NCL	Whole_Blood	female	-0.01	0.999
ENSG00000171960	PPIH	Whole_Blood	rectal	0	0.999
ENSG00000144935	TRPC1	Colon_Sigmoid	overall	0	0.999
ENSG00000274317	LINC02334	Adipose_Visceral_Omentum	female	0	0.999
ENSG00000033800	PIAS1	Whole_Blood	overall	0	0.999
ENSG00000197291	RAMP2-AS1	Adipose_Subcutaneous	female	0	0.999
ENSG00000187193	MT1X	Adipose_Visceral_Omentum	distal	0	0.999
ENSG00000031691	CENPQ	Colon_Transverse	colon	0	0.999
ENSG00000010165	EEF1AKNMT	Adipose_Visceral_Omentum	colon	0	0.999
ENSG00000180011	ZADH2	Adipose_Visceral_Omentum	overall	0	0.999
ENSG00000109929	SC5D	Adipose_Visceral_Omentum	distal	0	0.999
ENSG00000178226	PRSS36	Colon_Transverse	proximal	0	0.999
ENSG00000187581	COX8C	Cells_EBV-transformed_lymphocytes	proximal	0	0.999
ENSG00000126351	THRA	Colon_Sigmoid	female	0	0.999
ENSG00000248144	ADH1C	Adipose_Subcutaneous	overall	0	0.999
ENSG00000185800	DMWD	Whole_Blood	rectal	0	0.999
ENSG00000163607	GTPBP8	Colon_Sigmoid	distal	0	0.999
ENSG00000071655	MBD3	Colon_Sigmoid	colon	0	0.999
ENSG00000275552	AC243965.2	Adipose_Subcutaneous	rectal	0	0.999
ENSG00000129990	SYT5	Colon_Sigmoid	overall	-0.01	0.999
ENSG00000261701	HPR	Whole_Blood	overall	0	0.999
ENSG00000213918	DNASE1	Whole_Blood	female	0	0.999
ENSG00000204538	PSORS1C2	Colon_Sigmoid	distal	0	0.999
ENSG00000179152	TCAIM	Colon_Sigmoid	distal	0	0.999
ENSG00000090372	STRN4	Whole_Blood	rectal	0	0.999
ENSG00000130332	LSM7	Adipose_Subcutaneous	female	0	0.999
ENSG00000132359	RAP1GAP2	Cells_EBV-transformed_lymphocytes	female	0	0.999
ENSG00000159433	STARD9	Whole_Blood	rectal	-0.01	0.999
ENSG00000226950	DANCR	Adipose_Subcutaneous	colon	0	0.999
ENSG00000275263	AC135048.3	Adipose_Subcutaneous	colon	0	0.999
ENSG00000175104	TRAF6	Colon_Transverse	colon	0	0.999
ENSG00000170584	NUDCD2	Colon_Transverse	colon	0	0.999
ENSG00000118322	ATP10B	Colon_Transverse	distal	0	0.999
ENSG00000266289	AC012213.3	Colon_Sigmoid	male	0	0.999
ENSG00000105519	CAPS	Colon_Transverse	male	0	0.999
ENSG00000172167	MTBP	Colon_Transverse	colon	0	0.999
ENSG00000051108	HERPUD1	Colon_Sigmoid	female	0	0.999
ENSG00000122477	LRRC39	Adipose_Visceral_Omentum	overall	0	0.999
ENSG00000223501	VPS52	Whole_Blood	male	0	0.999
ENSG00000145779	TNFAIP8	Colon_Sigmoid	female	0	0.999
ENSG00000251015	SLC25A30-AS1	Adipose_Visceral_Omentum	male	0	0.999
ENSG00000152580	IGSF10	Colon_Sigmoid	proximal	0	0.999
ENSG00000135314	KHDC1	Adipose_Subcutaneous	female	0	0.999
ENSG00000080007	DDX43	Adipose_Subcutaneous	male	0	0.999
ENSG00000214029	ZNF891	Colon_Sigmoid	distal	0	0.999
ENSG00000247982	LINC00926	Whole_Blood	rectal	0	0.999
ENSG00000106069	CHN2	Colon_Transverse	proximal	0	0.999
ENSG00000260517	AC009093.2	Colon_Transverse	rectal	0	0.999
ENSG00000050327	ARHGEF5	Cells_EBV-transformed_lymphocytes	rectal	0	0.999
ENSG00000135249	RINT1	Colon_Transverse	colon	0	0.999
ENSG00000197935	ZNF311	Cells_EBV-transformed_lymphocytes	male	0	0.999
ENSG00000251584	AC096751.2	Whole_Blood	colon	0	0.999
ENSG00000167186	COQ7	Colon_Sigmoid	male	0	0.999
ENSG00000188761	BCL2L15	Adipose_Visceral_Omentum	overall	0	0.999
ENSG00000185052	SLC24A3	Adipose_Subcutaneous	male	0	0.999
ENSG00000152433	ZNF547	Colon_Transverse	female	0	0.999
ENSG00000226266	AC009961.1	Adipose_Visceral_Omentum	proximal	0	0.999
ENSG00000169169	CPT1C	Adipose_Visceral_Omentum	proximal	0	0.999
ENSG00000232729	AC211433.1	Colon_Transverse	female	-0.01	0.999
ENSG00000185163	DDX51	Adipose_Visceral_Omentum	colon	0	0.999
ENSG00000166260	COX11	Colon_Transverse	female	0	0.999
ENSG00000275464	FP565260.1	Adipose_Subcutaneous	female	0	0.999
ENSG00000242741	LINC02005	Adipose_Visceral_Omentum	rectal	0	0.999
ENSG00000177873	ZNF619	Adipose_Visceral_Omentum	rectal	0	0.999
ENSG00000111319	SCNN1A	Adipose_Visceral_Omentum	male	0	0.999
ENSG00000099804	CDC34	Colon_Transverse	proximal	0	0.999
ENSG00000272944	AC079834.2	Adipose_Visceral_Omentum	female	0	0.999
ENSG00000163864	NMNAT3	Cells_EBV-transformed_lymphocytes	colon	0	0.999
ENSG00000122386	ZNF205	Colon_Transverse	colon	0	0.999
ENSG00000086200	IPO11	Adipose_Visceral_Omentum	rectal	-0.01	0.999
ENSG00000203907	OOEP	Colon_Sigmoid	overall	0	0.999
ENSG00000013503	POLR3B	Adipose_Subcutaneous	rectal	0	0.999
ENSG00000197771	MCMBP	Adipose_Visceral_Omentum	overall	0	0.999
ENSG00000267790	LINC01987	Colon_Sigmoid	rectal	0	0.999
ENSG00000137962	ARHGAP29	Colon_Sigmoid	rectal	0	0.999
ENSG00000169919	GUSB	Cells_EBV-transformed_lymphocytes	colon	0	0.999
ENSG00000226659	AC021028.1	Adipose_Subcutaneous	colon	0	0.999
ENSG00000112378	PERP	Colon_Transverse	male	0	0.999
ENSG00000103723	AP3B2	Colon_Sigmoid	male	0	0.999
ENSG00000133661	SFTPD	Colon_Sigmoid	overall	0	0.999
ENSG00000261799	AC007406.5	Adipose_Subcutaneous	female	0	0.999
ENSG00000255545	AP004608.1	Whole_Blood	proximal	0	0.999
ENSG00000176170	SPHK1	Colon_Transverse	male	0.01	0.999
ENSG00000162433	AK4	Adipose_Subcutaneous	female	0	0.999
ENSG00000127993	RBM48	Colon_Transverse	overall	0	0.999
ENSG00000177694	NAALADL2	Colon_Transverse	female	0	0.999
ENSG00000256576	LINC02361	Adipose_Visceral_Omentum	distal	0	0.999
ENSG00000233682	AL356417.2	Adipose_Visceral_Omentum	distal	0	0.999
ENSG00000025708	TYMP	Adipose_Visceral_Omentum	female	0	0.999
ENSG00000223745	CCDC18-AS1	Colon_Transverse	distal	0	0.999
ENSG00000011021	CLCN6	Whole_Blood	colon	0	0.999
ENSG00000070882	OSBPL3	Adipose_Subcutaneous	rectal	0	0.999
ENSG00000164543	STK17A	Colon_Sigmoid	female	0	0.999
ENSG00000177873	ZNF619	Adipose_Subcutaneous	rectal	0	0.999
ENSG00000130768	SMPDL3B	Adipose_Visceral_Omentum	distal	0	0.999
ENSG00000281831	AL645929.2	Colon_Transverse	overall	0	0.999
ENSG00000111215	PRR4	Adipose_Subcutaneous	distal	0	0.999
ENSG00000132330	SCLY	Colon_Transverse	rectal	0	0.999
ENSG00000008517	IL32	Whole_Blood	rectal	0	0.999
ENSG00000185811	IKZF1	Adipose_Visceral_Omentum	distal	0	0.999
ENSG00000135426	TESPA1	Whole_Blood	overall	0	0.999
ENSG00000274922	AL139384.1	Adipose_Visceral_Omentum	female	0	0.999
ENSG00000238201	AC114752.2	Whole_Blood	male	0	0.999
ENSG00000245156	AP001107.1	Whole_Blood	male	0	0.999
ENSG00000153406	NMRAL1	Adipose_Visceral_Omentum	overall	0	0.999
ENSG00000144504	ANKMY1	Colon_Sigmoid	colon	0	0.999
ENSG00000144229	THSD7B	Adipose_Visceral_Omentum	colon	0	0.999
ENSG00000244509	APOBEC3C	Adipose_Visceral_Omentum	proximal	0	0.999
ENSG00000230732	AC016949.1	Whole_Blood	proximal	0	0.999
ENSG00000168653	NDUFS5	Adipose_Subcutaneous	rectal	0	0.999
ENSG00000166747	AP1G1	Adipose_Visceral_Omentum	rectal	0	0.999
ENSG00000132842	AP3B1	Adipose_Visceral_Omentum	distal	0	0.999
ENSG00000272269	AL138724.1	Adipose_Subcutaneous	female	0	0.999
ENSG00000026103	FAS	Colon_Transverse	colon	0	0.999
ENSG00000263843	AC022211.2	Adipose_Visceral_Omentum	overall	0	0.999
ENSG00000258472	AC005726.1	Colon_Sigmoid	male	0	0.999
ENSG00000250486	FAM218A	Adipose_Visceral_Omentum	colon	0	0.999
ENSG00000178404	CEP295NL	Adipose_Visceral_Omentum	colon	0	0.999
ENSG00000115295	CLIP4	Adipose_Subcutaneous	female	0	0.999
ENSG00000171916	LGALS9C	Adipose_Visceral_Omentum	proximal	0	0.999
ENSG00000197619	ZNF615	Cells_EBV-transformed_lymphocytes	overall	0	0.999
ENSG00000160194	NDUFV3	Colon_Transverse	male	0	0.999
ENSG00000100568	VTI1B	Colon_Transverse	proximal	0	0.999
ENSG00000272369	AC008035.1	Colon_Transverse	male	0	0.999
ENSG00000180422	LINC00304	Colon_Transverse	overall	0	0.999
ENSG00000170142	UBE2E1	Colon_Sigmoid	proximal	0	0.999
ENSG00000148488	ST8SIA6	Adipose_Visceral_Omentum	rectal	0	0.999
ENSG00000066697	MSANTD3	Cells_EBV-transformed_lymphocytes	overall	0	0.999
ENSG00000135040	NAA35	Whole_Blood	female	0	0.999
ENSG00000143257	NR1I3	Colon_Transverse	female	-0.01	0.999
ENSG00000205356	TECPR1	Cells_EBV-transformed_lymphocytes	proximal	0	0.999
ENSG00000271806	AL590822.2	Whole_Blood	distal	0	0.999
ENSG00000176454	LPCAT4	Colon_Transverse	overall	0	0.999
ENSG00000181830	SLC35C1	Adipose_Subcutaneous	overall	0	0.999
ENSG00000173715	C11orf80	Adipose_Visceral_Omentum	distal	0	0.999
ENSG00000179909	ZNF154	Colon_Sigmoid	proximal	0.01	0.999
ENSG00000169967	MAP3K2	Colon_Transverse	overall	0	0.999
ENSG00000124789	NUP153	Adipose_Subcutaneous	female	0	0.999
ENSG00000114423	CBLB	Colon_Transverse	distal	0	0.999
ENSG00000172349	IL16	Adipose_Subcutaneous	colon	0	0.999
ENSG00000248544	AC008676.1	Colon_Sigmoid	rectal	0	0.999
ENSG00000091640	SPAG7	Adipose_Visceral_Omentum	rectal	0	0.999
ENSG00000136944	LMX1B	Adipose_Visceral_Omentum	rectal	0	0.999
ENSG00000105707	HPN	Adipose_Subcutaneous	rectal	0	0.999
ENSG00000237310	AC008267.5	Adipose_Subcutaneous	male	0	0.999
ENSG00000232860	SMG7-AS1	Colon_Sigmoid	distal	0	0.999
ENSG00000066185	ZMYND12	Whole_Blood	overall	0	0.999
ENSG00000179428	AC073072.1	Adipose_Subcutaneous	male	0	0.999
ENSG00000154146	NRGN	Adipose_Subcutaneous	distal	0	0.999
ENSG00000153815	CMIP	Adipose_Visceral_Omentum	male	0	1
ENSG00000153786	ZDHHC7	Colon_Sigmoid	rectal	0	1
ENSG00000183307	TMEM121B	Colon_Transverse	distal	0	1
ENSG00000103005	USB1	Whole_Blood	overall	0	1
ENSG00000114378	HYAL1	Adipose_Visceral_Omentum	distal	0	1
ENSG00000116031	CD207	Adipose_Subcutaneous	male	0	1
ENSG00000153790	C7orf31	Colon_Transverse	female	0	1
ENSG00000261126	RBFADN	Adipose_Subcutaneous	distal	0	1
ENSG00000259577	CERNA1	Cells_EBV-transformed_lymphocytes	distal	0	1
ENSG00000111644	ACRBP	Adipose_Subcutaneous	distal	0	1
ENSG00000069431	ABCC9	Colon_Transverse	male	0	1
ENSG00000273302	AC016747.3	Adipose_Visceral_Omentum	proximal	0	1
ENSG00000183828	NUDT14	Cells_EBV-transformed_lymphocytes	female	0	1
ENSG00000198925	ATG9A	Adipose_Subcutaneous	distal	-0.01	1
ENSG00000104112	SCG3	Colon_Sigmoid	female	0	1
ENSG00000275898	AC125603.4	Adipose_Visceral_Omentum	colon	0	1
ENSG00000172830	SSH3	Whole_Blood	proximal	0	1
ENSG00000140526	ABHD2	Adipose_Subcutaneous	overall	0	1
ENSG00000186666	BCDIN3D	Whole_Blood	distal	0	1
ENSG00000266904	LINC00663	Colon_Transverse	male	-0.01	1
ENSG00000261996	AC004706.1	Colon_Transverse	female	0	1
ENSG00000160221	GATD3A	Colon_Sigmoid	colon	0	1
ENSG00000179136	LINC00670	Colon_Sigmoid	distal	-0.01	1
ENSG00000106789	CORO2A	Cells_EBV-transformed_lymphocytes	proximal	0	1
ENSG00000272849	AC084018.1	Cells_EBV-transformed_lymphocytes	rectal	0	1
ENSG00000103460	TOX3	Adipose_Subcutaneous	proximal	0	1
ENSG00000139668	WDFY2	Colon_Transverse	colon	0	1
ENSG00000158792	SPATA2L	Colon_Sigmoid	overall	0	1
ENSG00000106049	HIBADH	Colon_Transverse	distal	0	1
ENSG00000088766	CRLS1	Colon_Sigmoid	rectal	0.01	1
ENSG00000110455	ACCS	Colon_Sigmoid	overall	0	1
ENSG00000256151	ADGRD1-AS1	Cells_EBV-transformed_lymphocytes	proximal	0	1
ENSG00000104427	ZC2HC1A	Colon_Sigmoid	rectal	0.01	1
ENSG00000104671	DCTN6	Whole_Blood	male	0	1
ENSG00000233429	HOTAIRM1	Colon_Transverse	male	0	1
ENSG00000237773	AC073332.1	Colon_Transverse	rectal	0	1
ENSG00000197253	TPSB2	Whole_Blood	colon	0	1
ENSG00000227053	AC105446.1	Cells_EBV-transformed_lymphocytes	distal	0	1
ENSG00000019102	VSIG2	Colon_Transverse	proximal	0	1
ENSG00000118620	ZNF430	Whole_Blood	rectal	0	1
ENSG00000204394	VARS	Colon_Sigmoid	rectal	0	1
ENSG00000150316	CWC15	Colon_Transverse	rectal	0	1
ENSG00000101132	PFDN4	Adipose_Visceral_Omentum	overall	0	1
ENSG00000113282	CLINT1	Colon_Sigmoid	overall	0	1
ENSG00000238290	AL034417.2	Adipose_Visceral_Omentum	distal	0	1
ENSG00000271734	Z98200.1	Adipose_Visceral_Omentum	proximal	0	1
ENSG00000180263	FGD6	Whole_Blood	distal	0	1
ENSG00000118495	PLAGL1	Whole_Blood	proximal	0	1
ENSG00000080007	DDX43	Cells_EBV-transformed_lymphocytes	proximal	0	1
ENSG00000256628	ZBTB11-AS1	Colon_Transverse	overall	0	1
ENSG00000205364	MT1M	Adipose_Subcutaneous	rectal	0	1
ENSG00000187266	EPOR	Whole_Blood	rectal	0	1
ENSG00000138600	SPPL2A	Adipose_Subcutaneous	female	0	1
ENSG00000151208	DLG5	Adipose_Subcutaneous	distal	0	1
ENSG00000196329	GIMAP5	Adipose_Subcutaneous	male	0	1
ENSG00000228495	LINC01013	Adipose_Subcutaneous	distal	0	1
ENSG00000100036	SLC35E4	Colon_Sigmoid	male	0	1
ENSG00000280832	GSEC	Colon_Sigmoid	male	0	1
ENSG00000272911	AC005696.3	Colon_Sigmoid	male	0	1
ENSG00000273344	PAXIP1-AS1	Cells_EBV-transformed_lymphocytes	colon	0	1
ENSG00000165948	IFI27L1	Whole_Blood	distal	0	1
ENSG00000152492	CCDC50	Adipose_Subcutaneous	female	0	1
ENSG00000198420	TCAF1	Colon_Transverse	overall	0	1
ENSG00000197879	MYO1C	Cells_EBV-transformed_lymphocytes	rectal	0	1
ENSG00000253647	AC027306.1	Colon_Sigmoid	male	0	1
ENSG00000121964	GTDC1	Colon_Transverse	distal	0	1
ENSG00000172478	MAB21L4	Cells_EBV-transformed_lymphocytes	overall	0	1
ENSG00000197253	TPSB2	Colon_Transverse	overall	0	1
ENSG00000170049	KCNAB3	Adipose_Subcutaneous	distal	0	1
ENSG00000183114	FAM43B	Adipose_Visceral_Omentum	overall	0	1
ENSG00000103550	KNOP1	Colon_Sigmoid	proximal	0	1
ENSG00000134545	KLRC1	Adipose_Subcutaneous	rectal	0	1
ENSG00000087884	AAMDC	Adipose_Subcutaneous	distal	0	1
ENSG00000150093	ITGB1	Colon_Sigmoid	female	0	1
ENSG00000163527	STT3B	Adipose_Subcutaneous	overall	0	1
ENSG00000155545	MIER3	Adipose_Subcutaneous	male	0	1
ENSG00000113721	PDGFRB	Cells_EBV-transformed_lymphocytes	male	0	1
ENSG00000272795	AC126283.1	Colon_Transverse	female	0	1
ENSG00000018699	TTC27	Cells_EBV-transformed_lymphocytes	female	0	1
ENSG00000004660	CAMKK1	Adipose_Subcutaneous	overall	0	1
ENSG00000112701	SENP6	Adipose_Subcutaneous	proximal	0	1
ENSG00000158887	MPZ	Colon_Transverse	female	0	1
ENSG00000183722	LHFPL6	Cells_EBV-transformed_lymphocytes	proximal	0	1
ENSG00000232807	AL137186.2	Colon_Sigmoid	colon	0	1
ENSG00000029639	TFB1M	Whole_Blood	colon	0.01	1
ENSG00000185522	LMNTD2	Adipose_Subcutaneous	male	0	1
ENSG00000115616	SLC9A2	Cells_EBV-transformed_lymphocytes	male	0.01	1
ENSG00000189180	ZNF33A	Colon_Transverse	male	0	1
ENSG00000270000	AC005479.2	Adipose_Subcutaneous	distal	0	1
ENSG00000108671	PSMD11	Adipose_Subcutaneous	distal	0	1
ENSG00000133818	RRAS2	Cells_EBV-transformed_lymphocytes	rectal	0	1
ENSG00000108375	RNF43	Colon_Transverse	overall	0	1
ENSG00000167664	TMIGD2	Whole_Blood	colon	0	1
ENSG00000158517	NCF1	Adipose_Visceral_Omentum	overall	0	1
ENSG00000162194	LBHD1	Cells_EBV-transformed_lymphocytes	overall	0	1
ENSG00000169814	BTD	Colon_Sigmoid	male	0	1
ENSG00000235641	LINC00484	Colon_Sigmoid	colon	0	1
ENSG00000169217	CD2BP2	Adipose_Subcutaneous	colon	0	1
ENSG00000136247	ZDHHC4	Colon_Transverse	female	0	1
ENSG00000163040	CCDC74A	Adipose_Subcutaneous	colon	0	1
ENSG00000067182	TNFRSF1A	Colon_Sigmoid	male	0	1
ENSG00000143850	PLEKHA6	Adipose_Subcutaneous	proximal	0	1
ENSG00000132958	TPTE2	Adipose_Visceral_Omentum	proximal	0	1
ENSG00000132259	CNGA4	Colon_Sigmoid	overall	0	1
ENSG00000240563	L1TD1	Cells_EBV-transformed_lymphocytes	distal	0	1
ENSG00000205108	FAM205A	Adipose_Subcutaneous	rectal	0	1
ENSG00000136040	PLXNC1	Cells_EBV-transformed_lymphocytes	overall	0	1
ENSG00000228863	AL121985.1	Adipose_Subcutaneous	overall	0	1
ENSG00000153786	ZDHHC7	Whole_Blood	female	0	1
ENSG00000127948	POR	Whole_Blood	female	0	1
ENSG00000110066	KMT5B	Colon_Transverse	male	0	1
ENSG00000088756	ARHGAP28	Adipose_Subcutaneous	proximal	0	1
ENSG00000213024	NUP62	Adipose_Visceral_Omentum	male	0	1
ENSG00000085999	RAD54L	Colon_Sigmoid	overall	0	1
ENSG00000120053	GOT1	Whole_Blood	distal	0	1
ENSG00000058272	PPP1R12A	Adipose_Subcutaneous	female	0	1
ENSG00000165644	COMTD1	Colon_Sigmoid	distal	0	1
ENSG00000065911	MTHFD2	Whole_Blood	distal	0	1
ENSG00000227345	PARG	Whole_Blood	proximal	0	1
ENSG00000181315	ZNF322	Cells_EBV-transformed_lymphocytes	overall	0	1
ENSG00000146904	EPHA1	Whole_Blood	male	0	1
ENSG00000119906	SLF2	Adipose_Subcutaneous	distal	0	1
ENSG00000184347	SLIT3	Adipose_Visceral_Omentum	male	0	1
ENSG00000163083	INHBB	Colon_Transverse	female	0	1
ENSG00000206432	TMEM200C	Colon_Transverse	female	0	1
ENSG00000183828	NUDT14	Whole_Blood	female	0	1
ENSG00000102910	LONP2	Colon_Transverse	female	0	1
ENSG00000178974	FBXO34	Adipose_Visceral_Omentum	colon	0	1
ENSG00000234616	JRK	Adipose_Subcutaneous	overall	0	1
ENSG00000256001	AC079949.1	Colon_Sigmoid	overall	0	1
ENSG00000274373	AC148476.1	Colon_Transverse	proximal	0	1
ENSG00000060138	YBX3	Adipose_Subcutaneous	proximal	0	1
ENSG00000124155	PIGT	Colon_Sigmoid	female	0	1
ENSG00000166479	TMX3	Whole_Blood	male	0	1
ENSG00000172554	SNTG2	Colon_Sigmoid	male	0	1
ENSG00000269694	AC005197.1	Colon_Sigmoid	male	0	1
ENSG00000151746	BICD1	Colon_Transverse	distal	0	1
ENSG00000244649	LINC02086	Cells_EBV-transformed_lymphocytes	female	0	1
ENSG00000197444	OGDHL	Cells_EBV-transformed_lymphocytes	proximal	0	1
ENSG00000125531	FNDC11	Whole_Blood	rectal	0	1
ENSG00000100197	CYP2D6	Cells_EBV-transformed_lymphocytes	proximal	0	1
ENSG00000119185	ITGB1BP1	Colon_Transverse	distal	-0.01	1
ENSG00000091513	TF	Adipose_Subcutaneous	distal	0	1
ENSG00000137673	MMP7	Colon_Sigmoid	overall	0	1
ENSG00000104852	SNRNP70	Adipose_Subcutaneous	female	0	1
ENSG00000127884	ECHS1	Colon_Transverse	overall	0	1
ENSG00000144504	ANKMY1	Colon_Sigmoid	proximal	0	1
ENSG00000163017	ACTG2	Adipose_Subcutaneous	male	0	1
ENSG00000116455	WDR77	Adipose_Visceral_Omentum	colon	0.01	1
ENSG00000038219	BOD1L1	Cells_EBV-transformed_lymphocytes	rectal	0	1
ENSG00000103174	NAGPA	Colon_Transverse	colon	0	1
ENSG00000260337	AC091544.4	Adipose_Visceral_Omentum	rectal	0	1
ENSG00000049247	UTS2	Whole_Blood	colon	0	1
ENSG00000261226	AC092384.3	Adipose_Subcutaneous	proximal	0	1
ENSG00000182628	SKA2	Adipose_Subcutaneous	rectal	0	1
ENSG00000120805	ARL1	Adipose_Visceral_Omentum	proximal	0	1
ENSG00000168228	ZCCHC4	Cells_EBV-transformed_lymphocytes	distal	0	1
ENSG00000116260	QSOX1	Adipose_Visceral_Omentum	distal	0	1
ENSG00000147421	HMBOX1	Colon_Transverse	proximal	0	1
ENSG00000169972	PUSL1	Colon_Transverse	rectal	0	1
ENSG00000111911	HINT3	Colon_Sigmoid	male	0	1
ENSG00000223653	AL078459.1	Adipose_Visceral_Omentum	female	0	1
ENSG00000124713	GNMT	Whole_Blood	proximal	0	1
ENSG00000204666	AC010624.1	Adipose_Subcutaneous	female	0	1
ENSG00000162722	TRIM58	Adipose_Subcutaneous	rectal	0	1
ENSG00000174177	CTU2	Whole_Blood	overall	0	1
ENSG00000149923	PPP4C	Adipose_Visceral_Omentum	proximal	0	1
ENSG00000263508	AC015908.2	Colon_Sigmoid	male	0	1
ENSG00000153406	NMRAL1	Adipose_Subcutaneous	overall	0	1
ENSG00000258655	ARHGAP5-AS1	Adipose_Visceral_Omentum	colon	0.01	1
ENSG00000174021	GNG5	Whole_Blood	overall	0	1
ENSG00000145439	CBR4	Cells_EBV-transformed_lymphocytes	proximal	0	1
ENSG00000205517	RGL3	Colon_Sigmoid	male	-0.01	1
ENSG00000158874	APOA2	Colon_Sigmoid	colon	0	1
ENSG00000166508	MCM7	Colon_Sigmoid	male	0.01	1
ENSG00000172732	MUS81	Adipose_Subcutaneous	rectal	0	1
ENSG00000270021	AC026691.1	Colon_Sigmoid	proximal	0	1
ENSG00000138308	PLA2G12B	Colon_Transverse	distal	0	1
ENSG00000115306	SPTBN1	Adipose_Visceral_Omentum	distal	0	1
ENSG00000275835	TUBGCP5	Colon_Sigmoid	overall	0	1
ENSG00000179397	CATSPERE	Colon_Transverse	overall	0	1
ENSG00000013583	HEBP1	Cells_EBV-transformed_lymphocytes	overall	0	1
ENSG00000256427	AC010175.1	Adipose_Visceral_Omentum	colon	0	1
ENSG00000134851	TMEM165	Adipose_Visceral_Omentum	distal	0	1
ENSG00000160439	RDH13	Cells_EBV-transformed_lymphocytes	colon	0	1
ENSG00000166938	DIS3L	Adipose_Subcutaneous	distal	0	1
ENSG00000163220	S100A9	Adipose_Visceral_Omentum	colon	0	1
ENSG00000224877	NDUFAF8	Colon_Sigmoid	distal	0	1
ENSG00000214922	HLA-F-AS1	Colon_Transverse	rectal	0	1
ENSG00000162408	NOL9	Whole_Blood	distal	0	1
ENSG00000163002	NUP35	Adipose_Subcutaneous	colon	0	1
ENSG00000224165	DNAJC27-AS1	Colon_Transverse	male	0	1
ENSG00000167984	NLRC3	Cells_EBV-transformed_lymphocytes	rectal	0	1
ENSG00000114354	TFG	Colon_Sigmoid	female	0	1
ENSG00000225526	MKRN2OS	Colon_Sigmoid	colon	0	1
ENSG00000140398	NEIL1	Whole_Blood	proximal	-0.01	1
ENSG00000214435	AS3MT	Colon_Transverse	female	0	1
ENSG00000177156	TALDO1	Colon_Sigmoid	male	0	1
ENSG00000146966	DENND2A	Colon_Transverse	distal	0	1
ENSG00000249709	ZNF564	Whole_Blood	distal	0	1
ENSG00000240057	AC078785.1	Adipose_Visceral_Omentum	proximal	0	1
ENSG00000197563	PIGN	Adipose_Visceral_Omentum	male	0	1
ENSG00000176531	PHLDB3	Colon_Sigmoid	rectal	0.01	1
ENSG00000267387	AC020931.1	Colon_Sigmoid	overall	0	1
ENSG00000243410	PSMD6-AS1	Adipose_Visceral_Omentum	male	0	1
ENSG00000196422	PPP1R26	Whole_Blood	colon	0	1
ENSG00000154127	UBASH3B	Whole_Blood	distal	0	1
ENSG00000125037	EMC3	Adipose_Subcutaneous	female	0	1
ENSG00000158458	NRG2	Adipose_Subcutaneous	male	0	1
ENSG00000233860	AC107072.2	Adipose_Visceral_Omentum	rectal	0	1
ENSG00000187942	LDLRAD2	Cells_EBV-transformed_lymphocytes	distal	0	1
ENSG00000163435	ELF3	Whole_Blood	male	0.01	1
ENSG00000255050	AC067930.4	Colon_Sigmoid	colon	0	1
ENSG00000260923	LINC02193	Adipose_Subcutaneous	distal	0	1
ENSG00000187626	ZKSCAN4	Adipose_Subcutaneous	male	0	1
ENSG00000087206	UIMC1	Adipose_Subcutaneous	male	0	1
ENSG00000262188	LINC01978	Adipose_Subcutaneous	overall	0	1
ENSG00000259209	AC004943.1	Adipose_Subcutaneous	proximal	0	1
ENSG00000175066	GK5	Adipose_Subcutaneous	proximal	0	1
ENSG00000235513	AL035681.1	Adipose_Visceral_Omentum	distal	0	1
ENSG00000275897	AC021491.4	Adipose_Visceral_Omentum	female	0	1
ENSG00000187626	ZKSCAN4	Adipose_Visceral_Omentum	male	0	1
ENSG00000250945	AC096773.1	Adipose_Visceral_Omentum	overall	0	1
ENSG00000274363	AC087742.1	Adipose_Visceral_Omentum	proximal	0	1
ENSG00000198408	OGA	Adipose_Visceral_Omentum	proximal	0	1
ENSG00000271380	AL451085.2	Cells_EBV-transformed_lymphocytes	female	0	1
ENSG00000168556	ING2	Cells_EBV-transformed_lymphocytes	male	0	1
ENSG00000110852	CLEC2B	Cells_EBV-transformed_lymphocytes	male	0	1
ENSG00000166483	WEE1	Cells_EBV-transformed_lymphocytes	overall	0	1
ENSG00000259209	AC004943.1	Cells_EBV-transformed_lymphocytes	proximal	0	1
ENSG00000188000	OR7D2	Cells_EBV-transformed_lymphocytes	rectal	0	1
ENSG00000111961	SASH1	Colon_Sigmoid	distal	0	1
ENSG00000080293	SCTR	Colon_Sigmoid	male	0	1
ENSG00000070413	DGCR2	Colon_Sigmoid	overall	0	1
ENSG00000134152	KATNBL1	Colon_Sigmoid	overall	0	1
ENSG00000230415	LINC01786	Colon_Sigmoid	overall	0	1
ENSG00000257964	AC020612.3	Colon_Sigmoid	proximal	0	1
ENSG00000169203	RP11-231C14.4	Colon_Sigmoid	proximal	0	1
ENSG00000100312	ACR	Colon_Transverse	colon	0	1
ENSG00000111961	SASH1	Colon_Transverse	distal	0	1
ENSG00000134686	PHC2	Colon_Transverse	female	0	1
ENSG00000006432	MAP3K9	Colon_Transverse	female	0	1
ENSG00000204866	IGFL2	Colon_Transverse	female	0	1
ENSG00000187626	ZKSCAN4	Colon_Transverse	male	0	1
ENSG00000087206	UIMC1	Colon_Transverse	male	0	1
ENSG00000100312	ACR	Colon_Transverse	overall	0	1
ENSG00000269901	AC010531.5	Colon_Transverse	overall	0	1
ENSG00000151572	ANO4	Colon_Transverse	rectal	0	1
ENSG00000166579	NDEL1	Whole_Blood	distal	0	1
ENSG00000258654	AC026495.1	Whole_Blood	female	0	1
ENSG00000145901	TNIP1	Whole_Blood	overall	0	1
ENSG00000167785	ZNF558	Whole_Blood	proximal	0	1

### Sheet: Supplementary table 4
Ensembl gene ID	Tissue	Gene	Subtype	Odds ratio	P-value	r2	F_stat	nsnp
ENSG00000150750	Colon_Transverse	POU2AF2	overall	0.76	9.65e-23	0.21	94.87	1
ENSG00000273619	Whole_Blood	AL121832.2	overall	1.38	2.1e-21	0.07	53.4	1
ENSG00000273619	Whole_Blood	RPS21-DT	overall	1.38	2.1e-21	0.07	53.4	1
ENSG00000273619	Adipose_Subcutaneous	AL121832.2	overall	1.21	2.27e-21	0.23	176.7	1
ENSG00000273619	Adipose_Subcutaneous	RPS21-DT	overall	1.21	2.27e-21	0.23	176.7	1
ENSG00000273619	Adipose_Visceral_Omentum	AL121832.2	overall	1.23	2.27e-21	0.17	94.91	1
ENSG00000273619	Adipose_Visceral_Omentum	RPS21-DT	overall	1.23	2.27e-21	0.17	94.91	1
ENSG00000273619	Colon_Sigmoid	AL121832.2	overall	1.23	2.27e-21	0.21	86.09	1
ENSG00000273619	Colon_Sigmoid	RPS21-DT	overall	1.23	2.27e-21	0.21	86.09	1
ENSG00000050405	Colon_Transverse	LIMA1	overall	0.56	1.33e-20	0.08	31.29	1
ENSG00000123268	Adipose_Subcutaneous	ATF1	overall	1.56	1.33e-20	0.11	72.29	1
ENSG00000123268	Colon_Sigmoid	ATF1	overall	1.29	1.33e-20	0.17	66.08	1
ENSG00000150750	Colon_Transverse	POU2AF2	rectal	0.68	2.99e-19	0.21	94.87	1
ENSG00000076242	Adipose_Visceral_Omentum	MLH1	proximal	1.73	2.43e-18	0.1	50.99	1
ENSG00000076242	Whole_Blood	MLH1	proximal	2.13	2.43e-18	0.08	61.39	1
ENSG00000272334	Adipose_Subcutaneous	AC011816.2	proximal	1.4	2.43e-18	0.08	50.15	1
ENSG00000150750	Colon_Transverse	POU2AF2	male	0.71	1.08e-17	0.21	94.87	1
ENSG00000050405	Colon_Transverse	LIMA1	colon	0.53	3.65e-17	0.08	31.29	1
ENSG00000123268	Adipose_Subcutaneous	ATF1	colon	1.62	3.65e-17	0.11	72.29	1
ENSG00000123268	Colon_Sigmoid	ATF1	colon	1.32	3.65e-17	0.17	66.08	1
ENSG00000150750	Colon_Transverse	POU2AF2	distal	0.69	5.17e-17	0.21	94.87	1
ENSG00000275437	Colon_Transverse	AL121832.3	overall	0.68	1.32e-16	0.11	46.17	1
ENSG00000275437	Whole_Blood	AL121832.3	overall	0.78	1.32e-16	0.13	99.18	1
ENSG00000076242	Adipose_Subcutaneous	MLH1	proximal	1.69	1.68e-16	0.08	52.77	1
ENSG00000273619	Whole_Blood	AL121832.2	rectal	1.55	2.28e-16	0.07	53.4	1
ENSG00000273619	Whole_Blood	RPS21-DT	rectal	1.55	2.28e-16	0.07	53.4	1
ENSG00000273619	Adipose_Subcutaneous	AL121832.2	rectal	1.29	5.02e-16	0.23	176.7	1
ENSG00000273619	Adipose_Subcutaneous	RPS21-DT	rectal	1.29	5.02e-16	0.23	176.7	1
ENSG00000273619	Adipose_Visceral_Omentum	AL121832.2	rectal	1.33	5.02e-16	0.17	94.91	1
ENSG00000273619	Adipose_Visceral_Omentum	RPS21-DT	rectal	1.33	5.02e-16	0.17	94.91	1
ENSG00000273619	Colon_Sigmoid	AL121832.2	rectal	1.32	5.02e-16	0.21	86.09	1
ENSG00000273619	Colon_Sigmoid	RPS21-DT	rectal	1.32	5.02e-16	0.21	86.09	1
ENSG00000050405	Colon_Transverse	LIMA1	distal	0.46	1.31e-15	0.08	31.29	1
ENSG00000123268	Adipose_Subcutaneous	ATF1	distal	1.81	1.31e-15	0.11	72.29	1
ENSG00000123268	Colon_Sigmoid	ATF1	distal	1.41	1.31e-15	0.17	66.08	1
ENSG00000275437	Colon_Transverse	AL121832.3	rectal	0.55	2.55e-15	0.11	46.17	1
ENSG00000275437	Whole_Blood	AL121832.3	rectal	0.69	2.55e-15	0.13	99.18	1
ENSG00000135862	Whole_Blood	LAMC1	overall	1.19	3.7e-13	0.19	157.93	1
ENSG00000275437	Adipose_Visceral_Omentum	AL121832.3	overall	0.83	5.94e-13	0.1	51.99	1
ENSG00000123268	Adipose_Subcutaneous	ATF1	female	1.62	1.12e-12	0.11	72.29	1
ENSG00000123268	Colon_Sigmoid	ATF1	female	1.32	1.12e-12	0.17	66.08	1
ENSG00000176845	Whole_Blood	METRNL	overall	2	1.23e-12	0.05	32.51	1
ENSG00000273619	Whole_Blood	AL121832.2	female	1.39	4.06e-12	0.07	53.4	1
ENSG00000273619	Whole_Blood	RPS21-DT	female	1.39	4.06e-12	0.07	53.4	1
ENSG00000261888	Adipose_Subcutaneous	AC144831.1	overall	0.69	5.59e-12	0.07	43.52	1
ENSG00000275437	Adipose_Visceral_Omentum	AL121832.3	rectal	0.76	5.62e-12	0.1	51.99	1
ENSG00000150750	Colon_Transverse	POU2AF2	colon	0.79	7.92e-12	0.21	94.87	1
ENSG00000273619	Adipose_Subcutaneous	AL121832.2	female	1.21	1.01e-11	0.23	176.7	1
ENSG00000273619	Adipose_Subcutaneous	RPS21-DT	female	1.21	1.01e-11	0.23	176.7	1
ENSG00000273619	Adipose_Visceral_Omentum	AL121832.2	female	1.24	1.01e-11	0.17	94.91	1
ENSG00000273619	Adipose_Visceral_Omentum	RPS21-DT	female	1.24	1.01e-11	0.17	94.91	1
ENSG00000273619	Colon_Sigmoid	AL121832.2	female	1.23	1.01e-11	0.21	86.09	1
ENSG00000273619	Colon_Sigmoid	RPS21-DT	female	1.23	1.01e-11	0.21	86.09	1
ENSG00000224468	Adipose_Visceral_Omentum	LAMC1-AS1	overall	1.21	1.02e-11	0.13	71.72	1
ENSG00000262003	Adipose_Subcutaneous	AC087392.1	overall	0.84	1.44e-11	0.11	74.84	1
ENSG00000066084	Whole_Blood	DIP2B	overall	1.39	3.72e-11	0.15	116.78	1
ENSG00000149485	Colon_Sigmoid	FADS1	overall	1.24	3.8e-11	0.14	50.94	1
ENSG00000224468	Adipose_Subcutaneous	LAMC1-AS1	overall	1.22	5.13e-11	0.15	101.27	1
ENSG00000224468	Adipose_Visceral_Omentum	LAMC1-AS1	female	1.3	6.15e-11	0.13	71.72	1
ENSG00000273619	Adipose_Subcutaneous	AL121832.2	male	1.2	1.47e-10	0.23	176.7	1
ENSG00000273619	Adipose_Subcutaneous	RPS21-DT	male	1.2	1.47e-10	0.23	176.7	1
ENSG00000273619	Adipose_Visceral_Omentum	AL121832.2	male	1.22	1.47e-10	0.17	94.91	1
ENSG00000273619	Adipose_Visceral_Omentum	RPS21-DT	male	1.22	1.47e-10	0.17	94.91	1
ENSG00000273619	Colon_Sigmoid	AL121832.2	male	1.22	1.47e-10	0.21	86.09	1
ENSG00000273619	Colon_Sigmoid	RPS21-DT	male	1.22	1.47e-10	0.21	86.09	1
ENSG00000275437	Adipose_Subcutaneous	AL121832.3	overall	0.88	1.76e-10	0.15	98.82	1
ENSG00000275437	Adipose_Subcutaneous	AL121832.3	rectal	0.82	2.28e-10	0.15	98.82	1
ENSG00000224468	Adipose_Subcutaneous	LAMC1-AS1	female	1.31	2.36e-10	0.15	101.27	1
ENSG00000273619	Whole_Blood	AL121832.2	male	1.35	2.62e-10	0.07	53.4	1
ENSG00000273619	Whole_Blood	RPS21-DT	male	1.35	2.62e-10	0.07	53.4	1
ENSG00000135862	Whole_Blood	LAMC1	rectal	1.28	4.14e-10	0.19	157.93	1
ENSG00000135862	Whole_Blood	LAMC1	female	1.24	6.29e-10	0.19	157.93	1
ENSG00000261888	Adipose_Subcutaneous	AC144831.1	rectal	0.59	6.38e-10	0.07	43.52	1
ENSG00000123268	Adipose_Subcutaneous	ATF1	male	1.51	1.32e-09	0.11	72.29	1
ENSG00000123268	Colon_Sigmoid	ATF1	male	1.27	1.32e-09	0.17	66.08	1
ENSG00000275437	Colon_Sigmoid	AL121832.3	rectal	0.76	1.34e-09	0.1	34.43	1
ENSG00000066084	Whole_Blood	DIP2B	distal	1.59	1.42e-09	0.15	116.78	1
ENSG00000273619	Whole_Blood	AL121832.2	colon	1.27	1.66e-09	0.07	53.4	1
ENSG00000273619	Whole_Blood	RPS21-DT	colon	1.27	1.66e-09	0.07	53.4	1
ENSG00000066084	Whole_Blood	DIP2B	colon	1.43	2.07e-09	0.15	116.78	1
ENSG00000273619	Adipose_Subcutaneous	AL121832.2	colon	1.15	2.15e-09	0.23	176.7	1
ENSG00000273619	Adipose_Subcutaneous	RPS21-DT	colon	1.15	2.15e-09	0.23	176.7	1
ENSG00000273619	Adipose_Visceral_Omentum	AL121832.2	colon	1.17	2.15e-09	0.17	94.91	1
ENSG00000273619	Adipose_Visceral_Omentum	RPS21-DT	colon	1.17	2.15e-09	0.17	94.91	1
ENSG00000273619	Colon_Sigmoid	AL121832.2	colon	1.17	2.15e-09	0.21	86.09	1
ENSG00000273619	Colon_Sigmoid	RPS21-DT	colon	1.17	2.15e-09	0.21	86.09	1
ENSG00000165617	Colon_Transverse	DACT1	colon	0.75	2.9e-09	0.12	52.25	1
ENSG00000123268	Adipose_Subcutaneous	ATF1	rectal	1.56	2.93e-09	0.11	72.29	1
ENSG00000123268	Colon_Sigmoid	ATF1	rectal	1.29	2.93e-09	0.17	66.08	1
ENSG00000262003	Adipose_Subcutaneous	AC087392.1	distal	0.79	3.82e-09	0.11	74.84	1
ENSG00000076242	Adipose_Visceral_Omentum	MLH1	colon	1.34	5.28e-09	0.1	50.99	1
ENSG00000076242	Whole_Blood	MLH1	colon	1.5	5.28e-09	0.08	61.39	1
ENSG00000272334	Adipose_Subcutaneous	AC011816.2	colon	1.2	5.28e-09	0.08	50.15	1
ENSG00000275437	Adipose_Subcutaneous	AL121832.3	male	0.85	8.49e-09	0.15	98.82	1
ENSG00000275437	Colon_Sigmoid	AL121832.3	overall	0.85	1.23e-08	0.1	34.43	1
ENSG00000165617	Colon_Transverse	DACT1	male	0.73	1.51e-08	0.12	52.25	1
ENSG00000050405	Whole_Blood	LIMA1	overall	1.42	1.64e-08	0.05	35.57	1
ENSG00000178449	Whole_Blood	COX14	overall	1.51	1.98e-08	0.06	42.73	1
ENSG00000275437	Adipose_Visceral_Omentum	AL121832.3	male	0.82	3.04e-08	0.1	51.99	1
ENSG00000267858	Colon_Sigmoid	MZF1-AS1	overall	0.83	3.71e-08	0.1	35.99	1
ENSG00000178449	Colon_Sigmoid	COX14	overall	1.3	4.37e-08	0.13	45.19	1
ENSG00000123268	Adipose_Subcutaneous	ATF1	proximal	1.48	5.24e-08	0.11	72.29	1
ENSG00000123268	Colon_Sigmoid	ATF1	proximal	1.26	5.24e-08	0.17	66.08	1
ENSG00000161813	Adipose_Subcutaneous	LARP4	overall	1.51	5.32e-08	0.07	43.92	1
ENSG00000139624	Adipose_Subcutaneous	CERS5	overall	0.79	6.45e-08	0.1	65.88	1
ENSG00000261888	Adipose_Subcutaneous	AC144831.1	male	0.67	7.08e-08	0.07	43.52	1
ENSG00000149485	Colon_Sigmoid	FADS1	colon	1.23	1.02e-07	0.14	50.94	1
ENSG00000135926	Adipose_Visceral_Omentum	TMBIM1	colon	1.61	1.06e-07	0.11	56.62	1
ENSG00000275437	Colon_Transverse	AL121832.3	male	0.7	1.18e-07	0.11	46.17	1
ENSG00000275437	Whole_Blood	AL121832.3	male	0.8	1.18e-07	0.13	99.18	1
ENSG00000136280	Whole_Blood	CCM2	female	0.69	1.2e-07	0.24	216.36	1
ENSG00000229391	Adipose_Subcutaneous	HLA-DRB6	colon	1.14	1.51e-07	0.73	993.99	1
ENSG00000066084	Whole_Blood	DIP2B	female	1.44	1.9e-07	0.15	116.78	1
ENSG00000149485	Colon_Sigmoid	FADS1	distal	1.3	2.14e-07	0.14	50.94	1
ENSG00000275437	Colon_Sigmoid	AL121832.3	male	0.81	2.23e-07	0.1	34.43	1
ENSG00000135926	Adipose_Subcutaneous	TMBIM1	colon	1.49	2.29e-07	0.14	92.96	1
ENSG00000163466	Adipose_Visceral_Omentum	ARPC2	colon	1.79	2.29e-07	0.07	36.93	1
ENSG00000165617	Colon_Transverse	DACT1	proximal	0.73	2.62e-07	0.12	52.25	1
ENSG00000150750	Colon_Transverse	POU2AF2	female	0.82	3.02e-07	0.21	94.87	1
ENSG00000229391	Adipose_Subcutaneous	HLA-DRB6	distal	1.18	5.73e-07	0.73	993.99	1
ENSG00000127838	Adipose_Visceral_Omentum	PNKD	colon	1.42	6.26e-07	0.1	49.76	1
ENSG00000137310	Colon_Sigmoid	TCF19	overall	1.2	6.39e-07	0.1	33.61	1
ENSG00000137310	Colon_Transverse	TCF19	overall	1.27	6.39e-07	0.12	49.83	1
ENSG00000137310	Adipose_Subcutaneous	TCF19	overall	1.28	7.13e-07	0.11	68.04	1
ENSG00000127838	Whole_Blood	PNKD	overall	1.19	9.24e-07	0.14	109.44	1
ENSG00000066084	Whole_Blood	DIP2B	rectal	1.46	1.02e-06	0.15	116.78	1
ENSG00000163466	Adipose_Subcutaneous	ARPC2	colon	1.26	1.12e-06	0.19	133.53	1
ENSG00000213760	Colon_Sigmoid	ATP6V1G2	overall	0.86	1.12e-06	0.22	88.99	1
ENSG00000135926	Adipose_Visceral_Omentum	TMBIM1	overall	1.43	1.31e-06	0.11	56.62	1
ENSG00000135926	Colon_Sigmoid	TMBIM1	overall	1.19	1.54e-06	0.13	45.98	1
ENSG00000135926	Colon_Sigmoid	TMBIM1	colon	1.23	3.15e-06	0.13	45.98	1
ENSG00000135926	Adipose_Subcutaneous	TMBIM1	overall	1.34	4.44e-06	0.14	92.96	1
ENSG00000237541	Colon_Transverse	HLA-DQA2	colon	1.12	5.16e-06	0.7	557.1	1
ENSG00000229391	Adipose_Subcutaneous	HLA-DRB6	overall	1.1	5.5e-06	0.73	993.99	1
ENSG00000229391	Colon_Sigmoid	HLA-DRB6	overall	1.09	6.67e-06	0.68	414.08	1
ENSG00000237541	Colon_Transverse	HLA-DQA2	overall	1.09	7.46e-06	0.7	557.1	1
ENSG00000204536	Colon_Transverse	CCHCR1	overall	1.11	8.34e-06	0.44	287.65	1
ENSG00000272368	Colon_Transverse	AC074032.1	overall	0.91	9.87e-06	0.15	66.4	1
ENSG00000137310	Adipose_Visceral_Omentum	TCF19	overall	1.31	1.05e-05	0.07	32.77	1
ENSG00000149485	Adipose_Subcutaneous	FADS1	overall	1.2	1.11e-05	0.05	32.11	1
ENSG00000149485	Adipose_Subcutaneous	FADS1	distal	1.34	2.02e-05	0.05	32.11	1
ENSG00000149485	Adipose_Subcutaneous	FADS1	colon	1.24	3.96e-05	0.05	32.11	1
ENSG00000213760	Adipose_Visceral_Omentum	ATP6V1G2	colon	0.92	5.04e-05	0.28	184.96	1
ENSG00000008323	Adipose_Visceral_Omentum	PLEKHG6	overall	1.21	0.000342	0.15	81.67	1
ENSG00000076650	Cells_EBV-transformed_lymphocytes	GPATCH1	overall	0.94	0.000406	0.18	40.21	1
ENSG00000118971	Adipose_Subcutaneous	CCND2	overall	1.16	0.000923	0.07	41.4	1
ENSG00000076650	Cells_EBV-transformed_lymphocytes	GPATCH1	rectal	0.91	0.00108	0.18	40.21	1
ENSG00000213760	Colon_Sigmoid	ATP6V1G2	male	0.87	0.00154	0.22	88.99	1
ENSG00000149679	Adipose_Visceral_Omentum	CABLES2	male	0.92	0.00172	0.26	163.84	1
ENSG00000149679	Adipose_Visceral_Omentum	CABLES2	rectal	0.91	0.00179	0.26	163.84	1
ENSG00000050405	Adipose_Subcutaneous	LIMA1	overall	0.86	0.00186	0.08	51.68	1
ENSG00000149679	Colon_Sigmoid	CABLES2	overall	0.95	0.00194	0.31	139.84	1
ENSG00000149679	Colon_Sigmoid	CABLES2	rectal	0.92	0.00243	0.31	139.84	1
ENSG00000272368	Adipose_Subcutaneous	AC074032.1	overall	0.93	0.0027	0.14	90.44	1
ENSG00000272368	Whole_Blood	AC074032.1	overall	0.94	0.00298	0.11	78.61	1
ENSG00000272368	Adipose_Visceral_Omentum	AC074032.1	overall	0.92	0.00308	0.11	60.11	1
ENSG00000118971	Adipose_Subcutaneous	CCND2	proximal	1.19	0.00885	0.07	41.4	1
ENSG00000118971	Adipose_Subcutaneous	CCND2	colon	1.15	0.00887	0.07	41.4	1
ENSG00000130702	Adipose_Visceral_Omentum	LAMA5	rectal	1.34	0.0126	0.08	42.43	1
ENSG00000134825	Whole_Blood	TMEM258	overall	0.82	0.0199	0.05	38.49	1
ENSG00000204520	Cells_EBV-transformed_lymphocytes	MICA	overall	1.03	0.0247	0.21	50.28	1
ENSG00000134824	Colon_Sigmoid	FADS2	overall	0.96	0.0288	0.37	184.53	1
ENSG00000134824	Colon_Transverse	FADS2	overall	0.95	0.0346	0.31	165.14	1
ENSG00000130702	Adipose_Visceral_Omentum	LAMA5	overall	1.16	0.0468	0.08	42.43	1
ENSG00000134824	Whole_Blood	FADS2	colon	0.98	0.0939	0.63	1126.96	1
ENSG00000006555	Colon_Sigmoid	TTC22	overall	0.95	0.117	0.16	61.58	1
ENSG00000136270	Colon_Transverse	TBRG4	overall	1.12	0.145	0.08	31.15	1
ENSG00000204525	Cells_EBV-transformed_lymphocytes	HLA-C	overall	0.98	0.178	0.4	123.81	1
ENSG00000196126	Adipose_Subcutaneous	HLA-DRB1	distal	0.91	0.187	0.32	244.15	1
ENSG00000149679	Colon_Sigmoid	CABLES2	female	0.97	0.197	0.31	139.84	1
ENSG00000198502	Adipose_Subcutaneous	HLA-DRB5	overall	0.97	0.24	0.68	974.03	1
ENSG00000136270	Cells_EBV-transformed_lymphocytes	TBRG4	overall	1.02	0.327	0.15	33.14	1
ENSG00000090661	Adipose_Subcutaneous	CERS4	female	0.98	0.364	0.56	747.12	1
ENSG00000204520	Whole_Blood	MICA	overall	1.04	0.435	0.26	213.38	2
ENSG00000196126	Adipose_Subcutaneous	HLA-DRB1	colon	1.04	0.498	0.32	244.15	1
ENSG00000198502	Adipose_Subcutaneous	HLA-DRB5	colon	0.98	0.512	0.68	974.03	1
ENSG00000130702	Adipose_Visceral_Omentum	LAMA5	female	1.07	0.519	0.08	42.43	1
ENSG00000204520	Cells_EBV-transformed_lymphocytes	MICA	proximal	1.01	0.534	0.21	50.28	1
ENSG00000204516	Whole_Blood	MICB	overall	0.98	0.609	0.3	240.21	2
ENSG00000196126	Adipose_Subcutaneous	HLA-DRB1	overall	1.02	0.711	0.32	244.15	1
ENSG00000198502	Adipose_Subcutaneous	HLA-DRB5	distal	0.99	0.85	0.68	974.03	1
ENSG00000213753	Adipose_Visceral_Omentum	CENPBD2P	overall	1.01	0.914	0.09	46.18	1
ENSG00000172340	Adipose_Visceral_Omentum	SUCLG2	proximal	1	0.948	0.15	82.4	1

### Sheet: Supplementary table 5
Ensembl gene ID	Tissue	Gene	Subtype	Odds ratio	P-value	r2	F_stat	nsnp
ENSG00000111321	Adipose_Subcutaneous	LTBR	Proximal	1.14	2.15e-05	0.55	706.02	1
ENSG00000111321	Adipose_Visceral_Omentum	LTBR	Proximal	1.17	2.15e-05	0.49	453.2	1
ENSG00000111321	Colon_Sigmoid	LTBR	Proximal	1.16	2.15e-05	0.26	112.67	1
ENSG00000111321	Colon_Transverse	LTBR	Proximal	1.12	2.15e-05	0.39	238.4	1
ENSG00000118971	Adipose_Subcutaneous	CCND2	Male	1.3	3.75e-05	0.07	41.4	1
ENSG00000089022	Adipose_Visceral_Omentum	MAPKAPK5	Colon	0.84	4.39e-05	0.15	83.83	1
ENSG00000180871	Whole_Blood	CXCR2	Colon	1.66	5.07e-05	0.07	53.73	1
ENSG00000188389	Whole_Blood	PDCD1	Rectal	0.63	8.52e-05	0.05	37	1
ENSG00000078814	Adipose_Visceral_Omentum	MYH7B	Overall	0.81	0.000107	0.07	35.09	1
ENSG00000111424	Adipose_Subcutaneous	VDR	Colon	1.3	0.000128	0.06	35.82	1
ENSG00000102572	Adipose_Subcutaneous	STK24	Distal	1.37	0.000163	0.14	96.82	1
ENSG00000078814	Colon_Transverse	MYH7B	Rectal	0.81	0.000182	0.12	51.52	1
ENSG00000111321	Adipose_Subcutaneous	LTBR	Colon	1.1	0.000226	0.55	706.02	1
ENSG00000111321	Adipose_Visceral_Omentum	LTBR	Colon	1.11	0.000226	0.49	453.2	1
ENSG00000111321	Colon_Sigmoid	LTBR	Colon	1.11	0.000226	0.26	112.67	1
ENSG00000111321	Colon_Transverse	LTBR	Colon	1.08	0.000226	0.39	238.4	1
ENSG00000100997	Colon_Transverse	ABHD12	Rectal	0.83	0.000246	0.25	119.22	1
ENSG00000185664	Adipose_Subcutaneous	PMEL	Rectal	1.09	0.00025	0.3	248.21	1
ENSG00000185664	Adipose_Visceral_Omentum	PMEL	Rectal	1.08	0.00025	0.3	203.29	1
ENSG00000185664	Colon_Sigmoid	PMEL	Rectal	1.15	0.00025	0.09	30.37	1
ENSG00000089022	Adipose_Subcutaneous	MAPKAPK5	Colon	0.87	0.000292	0.15	100.74	1
ENSG00000185664	Colon_Transverse	PMEL	Rectal	1.18	0.000354	0.15	62.63	1
ENSG00000078814	Colon_Transverse	MYH7B	Overall	0.88	0.000391	0.12	51.52	1
ENSG00000151694	Adipose_Subcutaneous	ADAM17	Overall	1.23	0.000423	0.06	35.11	1
ENSG00000137764	Adipose_Subcutaneous	MAP2K5	Overall	1.1	0.000441	0.25	188.03	1
ENSG00000180871	Whole_Blood	CXCR2	Distal	1.77	0.000443	0.07	53.73	1
ENSG00000159640	Colon_Transverse	ACE	Overall	0.93	0.000457	0.22	101.42	1
ENSG00000100997	Colon_Transverse	ABHD12	Distal	0.84	0.000465	0.25	119.22	1
ENSG00000138735	Colon_Sigmoid	PDE5A	Overall	0.82	0.000465	0.09	31.66	1
ENSG00000137764	Colon_Sigmoid	MAP2K5	Overall	1.15	0.00049	0.12	43.29	1
ENSG00000196126	Adipose_Visceral_Omentum	HLA-DRB1	Rectal	0.86	0.000506	0.18	104.59	1
ENSG00000137764	Adipose_Subcutaneous	MAP2K5	Proximal	1.16	0.00051	0.25	188.03	1
ENSG00000137764	Whole_Blood	MAP2K5	Overall	1.12	0.000564	0.18	148.88	1
ENSG00000180871	Whole_Blood	CXCR2	Overall	1.43	0.000577	0.07	53.73	1
ENSG00000145949	Adipose_Subcutaneous	MYLK4	Female	1.1	0.0006	0.36	291.53	2
ENSG00000074803	Whole_Blood	SLC12A1	Female	0.96	0.000602	1.03	1433.32	2
ENSG00000089022	Colon_Sigmoid	MAPKAPK5	Colon	0.85	0.000625	0.1	33.57	1
ENSG00000089022	Adipose_Visceral_Omentum	MAPKAPK5	Proximal	0.84	0.000639	0.15	83.83	1
ENSG00000137764	Whole_Blood	MAP2K5	Proximal	1.19	0.000653	0.18	148.88	1
ENSG00000136930	Adipose_Visceral_Omentum	PSMB7	Distal	1.58	0.000658	0.06	32.41	1
ENSG00000137764	Colon_Sigmoid	MAP2K5	Proximal	1.23	0.000683	0.12	43.29	1
ENSG00000111424	Adipose_Subcutaneous	VDR	Male	1.31	0.000689	0.06	35.82	1
ENSG00000078814	Adipose_Visceral_Omentum	MYH7B	Rectal	0.75	0.000712	0.07	35.09	1
ENSG00000159640	Adipose_Subcutaneous	ACE	Overall	0.81	0.000808	0.07	46.29	1
ENSG00000111424	Adipose_Subcutaneous	VDR	Overall	1.21	0.000885	0.06	35.82	1
ENSG00000118971	Adipose_Subcutaneous	CCND2	Overall	1.16	0.000923	0.07	41.4	1
ENSG00000089022	Adipose_Visceral_Omentum	MAPKAPK5	Overall	0.89	0.00103	0.15	83.83	1
ENSG00000111424	Adipose_Subcutaneous	VDR	Distal	1.34	0.00105	0.06	35.82	1
ENSG00000100997	Colon_Sigmoid	ABHD12	Distal	0.91	0.00122	0.29	126.59	1
ENSG00000135250	Whole_Blood	SRPK2	Female	1.25	0.00131	0.14	106.61	1
ENSG00000182541	Colon_Sigmoid	LIMK2	Distal	0.86	0.00151	0.13	46.68	1
ENSG00000160716	Whole_Blood	CHRNB2	Distal	1.23	0.00172	0.05	37.2	1
ENSG00000137764	Adipose_Visceral_Omentum	MAP2K5	Overall	1.11	0.00175	0.16	90.97	1
ENSG00000136235	Adipose_Subcutaneous	GPNMB	Male	0.7	0.00178	0.07	41.14	1
ENSG00000100997	Colon_Transverse	ABHD12	Overall	0.9	0.00179	0.25	119.22	1
ENSG00000180871	Whole_Blood	CXCR2	Proximal	1.63	0.00187	0.07	53.73	1
ENSG00000087237	Adipose_Subcutaneous	CETP	Rectal	0.84	0.00199	0.05	32.11	1
ENSG00000089022	Adipose_Visceral_Omentum	MAPKAPK5	Distal	0.85	0.00199	0.15	83.83	1
ENSG00000100997	Adipose_Visceral_Omentum	ABHD12	Distal	0.79	0.00208	0.14	74.13	1
ENSG00000151694	Adipose_Subcutaneous	ADAM17	Colon	1.23	0.00209	0.06	35.11	1
ENSG00000089022	Adipose_Subcutaneous	MAPKAPK5	Overall	0.91	0.00211	0.15	100.74	1
ENSG00000100997	Colon_Sigmoid	ABHD12	Rectal	0.91	0.00213	0.29	126.59	1
ENSG00000138735	Colon_Sigmoid	PDE5A	Female	0.78	0.00214	0.09	31.66	1
ENSG00000111275	Whole_Blood	ALDH2	Overall	1.21	0.00216	0.04	31.35	1
ENSG00000204264	Whole_Blood	PSMB8	Rectal	0.62	0.0022	0.07	52.11	1
ENSG00000100311	Whole_Blood	PDGFB	Distal	0.84	0.00223	0.07	46.91	1
ENSG00000089022	Adipose_Subcutaneous	MAPKAPK5	Proximal	0.86	0.00233	0.15	100.74	1
ENSG00000171522	Whole_Blood	PTGER4	Overall	0.79	0.00233	0.07	48.12	1
ENSG00000161955	Whole_Blood	TNFSF13	Proximal	0.68	0.00238	0.05	34.25	1
ENSG00000137764	Adipose_Visceral_Omentum	MAP2K5	Proximal	1.17	0.00239	0.16	90.97	1
ENSG00000105173	Adipose_Subcutaneous	CCNE1	Male	0.86	0.00241	0.07	46.23	1
ENSG00000120088	Adipose_Subcutaneous	CRHR1	Female	0.91	0.00265	0.13	83.45	1
ENSG00000102572	Adipose_Subcutaneous	STK24	Colon	1.22	0.0027	0.14	96.82	1
ENSG00000120088	Adipose_Visceral_Omentum	CRHR1	Female	0.91	0.0027	0.19	108.01	1
ENSG00000078814	Adipose_Visceral_Omentum	MYH7B	Male	0.8	0.00275	0.07	35.09	1
ENSG00000065613	Whole_Blood	SLK	Rectal	0.58	0.00276	0.06	40.14	1
ENSG00000108786	Adipose_Subcutaneous	HSD17B1	Distal	0.89	0.00276	0.2	145.2	1
ENSG00000161405	Whole_Blood	IKZF3	Rectal	0.64	0.00276	0.07	48.28	1
ENSG00000100433	Colon_Transverse	KCNK10	Proximal	1.22	0.00282	0.1	42.71	1
ENSG00000184371	Adipose_Subcutaneous	CSF1	Overall	1.16	0.00283	0.07	40.29	1
ENSG00000159640	Colon_Transverse	ACE	Colon	0.93	0.00293	0.22	101.42	1
ENSG00000012124	Adipose_Visceral_Omentum	CD22	Proximal	1.11	0.00295	0.19	106.81	1
ENSG00000012124	Colon_Sigmoid	CD22	Proximal	1.07	0.00295	0.35	167.66	1
ENSG00000012124	Colon_Transverse	CD22	Proximal	1.17	0.00295	0.11	46.75	1
ENSG00000105695	Adipose_Subcutaneous	MAG	Proximal	1.14	0.00295	0.11	69.52	1
ENSG00000105695	Adipose_Visceral_Omentum	MAG	Proximal	1.05	0.00295	0.36	262.33	1
ENSG00000105695	Colon_Sigmoid	MAG	Proximal	1.05	0.00295	0.37	182.75	1
ENSG00000105695	Colon_Transverse	MAG	Proximal	1.05	0.00295	0.42	266.21	1
ENSG00000105695	Whole_Blood	MAG	Proximal	1.18	0.00295	0.04	30.16	1
ENSG00000126266	Colon_Sigmoid	FFAR1	Proximal	1.07	0.00295	0.23	95.11	1
ENSG00000159640	Adipose_Subcutaneous	ACE	Colon	0.79	0.00301	0.07	46.29	1
ENSG00000173638	Adipose_Visceral_Omentum	SLC19A1	Overall	1.2	0.00307	0.07	33.59	1
ENSG00000100997	Adipose_Visceral_Omentum	ABHD12	Rectal	0.79	0.00334	0.14	74.13	1
ENSG00000100519	Whole_Blood	PSMC6	Female	0.76	0.00335	0.11	78.7	1
ENSG00000078814	Colon_Transverse	MYH7B	Male	0.87	0.0035	0.12	51.52	1
ENSG00000137764	Adipose_Subcutaneous	MAP2K5	Male	1.12	0.00364	0.25	188.03	1
ENSG00000103653	Adipose_Subcutaneous	CSK	Proximal	1.38	0.0037	0.06	33.92	1
ENSG00000089022	Colon_Sigmoid	MAPKAPK5	Proximal	0.84	0.00381	0.1	33.57	1
ENSG00000137764	Colon_Sigmoid	MAP2K5	Male	1.18	0.00396	0.12	43.29	1
ENSG00000145949	Colon_Sigmoid	MYLK4	Female	1.07	0.00399	0.27	119.34	1
ENSG00000182541	Colon_Sigmoid	LIMK2	Colon	0.9	0.0041	0.13	46.68	1
ENSG00000123179	Colon_Sigmoid	EBPL	Male	0.93	0.00414	0.35	166.58	1
ENSG00000159640	Adipose_Subcutaneous	ACE	Proximal	0.75	0.0042	0.07	46.29	1
ENSG00000089022	Colon_Sigmoid	MAPKAPK5	Overall	0.89	0.00421	0.1	33.57	1
ENSG00000115825	Adipose_Subcutaneous	PRKD3	Female	1.21	0.00427	0.09	55.12	1
ENSG00000138735	Colon_Sigmoid	PDE5A	Rectal	0.77	0.00427	0.09	31.66	1
ENSG00000137764	Whole_Blood	MAP2K5	Male	1.14	0.0043	0.18	148.88	1
ENSG00000078814	Adipose_Visceral_Omentum	MYH7B	Colon	0.83	0.00433	0.07	35.09	1
ENSG00000160712	Whole_Blood	IL6R	Female	1.38	0.00442	0.08	61.24	1
ENSG00000155760	Adipose_Visceral_Omentum	FZD7	Rectal	0.74	0.00455	0.07	36.66	1
ENSG00000204681	Whole_Blood	GABBR1	Overall	1.16	0.00461	0.07	53.62	1
ENSG00000155760	Adipose_Visceral_Omentum	FZD7	Male	0.76	0.00487	0.07	36.66	1
ENSG00000184371	Adipose_Subcutaneous	CSF1	Male	1.22	0.00497	0.07	40.29	1
ENSG00000137764	Adipose_Subcutaneous	MAP2K5	Colon	1.1	0.00511	0.25	188.03	1
ENSG00000138363	Colon_Sigmoid	ATIC	Male	1.19	0.00516	0.13	45.71	1
ENSG00000159640	Colon_Transverse	ACE	Proximal	0.91	0.00528	0.22	101.42	1
ENSG00000108786	Adipose_Subcutaneous	HSD17B1	Colon	0.92	0.00551	0.2	145.2	1
ENSG00000196557	Adipose_Visceral_Omentum	CACNA1H	Proximal	0.73	0.00553	0.08	40	1
ENSG00000117480	Whole_Blood	FAAH	Male	0.91	0.00556	0.2	167.62	1
ENSG00000143167	Colon_Transverse	GPA33	Overall	1.22	0.00558	0.11	45.18	1
ENSG00000196616	Adipose_Subcutaneous	ADH1B	Female	0.74	0.00567	0.1	60.92	1
ENSG00000137764	Adipose_Visceral_Omentum	MAP2K5	Male	1.14	0.0057	0.16	90.97	1
ENSG00000100311	Whole_Blood	PDGFB	Colon	0.89	0.00577	0.07	46.91	1
ENSG00000161405	Whole_Blood	IKZF3	Overall	0.77	0.00591	0.07	48.28	1
ENSG00000111424	Adipose_Subcutaneous	VDR	Proximal	1.27	0.00627	0.06	35.82	1
ENSG00000161955	Whole_Blood	TNFSF13	Male	0.72	0.0063	0.05	34.25	1
ENSG00000163558	Adipose_Visceral_Omentum	PRKCI	Distal	1.19	0.00634	0.2	115.34	1
ENSG00000215644	Adipose_Subcutaneous	GCGR	Distal	1.2	0.00635	0.08	52.42	1
ENSG00000215644	Adipose_Visceral_Omentum	GCGR	Distal	1.18	0.00635	0.07	32.97	1
ENSG00000068024	Colon_Sigmoid	HDAC4	Distal	1.13	0.00642	0.18	71.53	1
ENSG00000166851	Whole_Blood	PLK1	Male	1.31	0.00642	0.05	35.36	1
ENSG00000134318	Cells_Cultured_fibroblasts	ROCK2	Male	0.92	0.00647
ENSG00000137764	Colon_Sigmoid	MAP2K5	Colon	1.14	0.00662	0.12	43.29	1
ENSG00000204264	Whole_Blood	PSMB8	Colon	0.72	0.00683	0.07	52.11	1
ENSG00000151694	Cells_Cultured_fibroblasts	ADAM17	Male	1.1	0.00692
ENSG00000137764	Whole_Blood	MAP2K5	Colon	1.12	0.00693	0.18	148.88	1
ENSG00000196557	Adipose_Visceral_Omentum	CACNA1H	Female	0.75	0.00694	0.08	40	1
ENSG00000100311	Whole_Blood	PDGFB	Overall	0.91	0.00708	0.07	46.91	1
ENSG00000151694	Adipose_Subcutaneous	ADAM17	Proximal	1.26	0.00716	0.06	35.11	1
ENSG00000188389	Whole_Blood	PDCD1	Female	0.75	0.00732	0.05	37	1
ENSG00000103653	Adipose_Subcutaneous	CSK	Colon	1.26	0.00736	0.06	33.92	1
ENSG00000089022	Adipose_Subcutaneous	MAPKAPK5	Distal	0.88	0.00737	0.15	100.74	1
ENSG00000186868	Colon_Sigmoid	MAPT	Overall	1.03	0.00764	0.69	350.39	2
ENSG00000101188	Whole_Blood	NTSR1	Overall	1.06	0.00766	0.32	313.01	1
ENSG00000197646	Adipose_Subcutaneous	PDCD1LG2	Rectal	1.1	0.00766	0.23	177.4	1
ENSG00000197646	Adipose_Visceral_Omentum	PDCD1LG2	Rectal	1.09	0.00766	0.22	135.07	1
ENSG00000138735	Colon_Sigmoid	PDE5A	Colon	0.83	0.00785	0.09	31.66	1
ENSG00000161955	Whole_Blood	TNFSF13	Overall	0.8	0.00786	0.05	34.25	1
ENSG00000125498	Whole_Blood	KIR2DL1	Female	1.24	0.00806	0.22	155.9	2
ENSG00000093010	Colon_Transverse	COMT	Colon	0.87	0.00813	0.08	30.17	1
ENSG00000151694	Cells_Cultured_fibroblasts	ADAM17	Overall	1.07	0.00819
ENSG00000138363	Whole_Blood	ATIC	Male	1.43	0.00823	0.06	42.6	1
ENSG00000087237	Colon_Transverse	CETP	Rectal	0.89	0.00828	0.08	31.02	1
ENSG00000159640	Colon_Transverse	ACE	Female	0.92	0.00833	0.22	101.42	1
ENSG00000100997	Colon_Sigmoid	ABHD12	Overall	0.95	0.00838	0.29	126.59	1
ENSG00000156113	Adipose_Visceral_Omentum	KCNMA1	Rectal	1.11	0.00839	0.18	103.02	1
ENSG00000160716	Whole_Blood	CHRNB2	Overall	1.12	0.00842	0.05	37.2	1
ENSG00000078814	Adipose_Subcutaneous	MYH7B	Overall	0.87	0.00854	0.07	40.77	1
ENSG00000136235	Colon_Sigmoid	GPNMB	Male	0.88	0.00862	0.1	36.68	1
ENSG00000160712	Whole_Blood	IL6R	Rectal	1.39	0.00866	0.08	61.24	1
ENSG00000146242	Whole_Blood	TPBG	Colon	1.07	0.00882	0.11	86.72	1
ENSG00000204681	Whole_Blood	GABBR1	Proximal	1.23	0.00883	0.07	53.62	1
ENSG00000118971	Adipose_Subcutaneous	CCND2	Proximal	1.19	0.00885	0.07	41.4	1
ENSG00000136573	Whole_Blood	BLK	Colon	1.15	0.00885	0.15	118.16	1
ENSG00000118971	Adipose_Subcutaneous	CCND2	Colon	1.15	0.00887	0.07	41.4	1
ENSG00000157103	Adipose_Subcutaneous	SLC6A1	Male	1.11	0.0089	0.19	133.52	1
ENSG00000157103	Adipose_Visceral_Omentum	SLC6A1	Male	1.1	0.0089	0.17	92.5	1
ENSG00000157103	Colon_Sigmoid	SLC6A1	Male	1.1	0.0089	0.15	54.85	1
ENSG00000196557	Adipose_Visceral_Omentum	CACNA1H	Colon	0.79	0.0089	0.08	40	1
ENSG00000151694	Adipose_Subcutaneous	ADAM17	Male	1.24	0.00894	0.06	35.11	1
ENSG00000111275	Whole_Blood	ALDH2	Male	1.26	0.00899	0.04	31.35	1
ENSG00000143167	Colon_Transverse	GPA33	Female	1.3	0.0091	0.11	45.18	1
ENSG00000102572	Adipose_Subcutaneous	STK24	Male	1.22	0.00943	0.14	96.82	1
ENSG00000182541	Colon_Sigmoid	LIMK2	Male	0.9	0.00944	0.13	46.68	1
ENSG00000159164	Adipose_Subcutaneous	SV2A	Overall	0.88	0.00953	0.07	46.36	1
ENSG00000076662	Whole_Blood	ICAM3	Rectal	0.72	0.00958	0.09	66.04	1
ENSG00000100300	Whole_Blood	TSPO	Proximal	0.65	0.00965	0.09	66.73	1
ENSG00000077238	Whole_Blood	IL4R	Distal	1.29	0.00979	0.12	92.22	1
ENSG00000173638	Adipose_Visceral_Omentum	SLC19A1	Distal	1.28	0.0098	0.07	33.59	1
ENSG00000080815	Whole_Blood	PSEN1	Rectal	0.78	0.00986	0.15	118.56	1
ENSG00000163558	Adipose_Visceral_Omentum	PRKCI	Colon	1.14	0.00988	0.2	115.34	1
ENSG00000111321	Adipose_Subcutaneous	LTBR	Overall	1.05	0.0101	0.55	706.02	1
ENSG00000111321	Adipose_Visceral_Omentum	LTBR	Overall	1.07	0.0101	0.49	453.2	1
ENSG00000111321	Colon_Sigmoid	LTBR	Overall	1.06	0.0101	0.26	112.67	1
ENSG00000111321	Colon_Transverse	LTBR	Overall	1.05	0.0101	0.39	238.4	1
ENSG00000154229	Adipose_Visceral_Omentum	PRKCA	Male	0.87	0.0101	0.09	43.53	1
ENSG00000100433	Colon_Transverse	KCNK10	Colon	1.15	0.0102	0.1	42.71	1
ENSG00000134318	Whole_Blood	ROCK2	Overall	1.2	0.0104	0.06	43.03	1
ENSG00000140474	Adipose_Visceral_Omentum	ULK3	Proximal	1.12	0.0104	0.22	133.63	1
ENSG00000042088	Adipose_Visceral_Omentum	TDP1	Rectal	0.87	0.0105	0.11	57.83	1
ENSG00000156113	Whole_Blood	KCNMA1	Rectal	1.07	0.0105	0.37	399.09	1
ENSG00000068024	Colon_Sigmoid	HDAC4	Colon	1.09	0.0106	0.18	71.53	1
ENSG00000093010	Colon_Transverse	COMT	Distal	0.84	0.0106	0.08	30.17	1
ENSG00000159640	Adipose_Subcutaneous	ACE	Female	0.79	0.0106	0.07	46.29	1
ENSG00000146648	Adipose_Subcutaneous	EGFR	Overall	1.2	0.0107	0.06	39.2	1
ENSG00000111275	Whole_Blood	ALDH2	Colon	1.21	0.0113	0.04	31.35	1
ENSG00000173638	Adipose_Visceral_Omentum	SLC19A1	Colon	1.2	0.0113	0.07	33.59	1
ENSG00000025434	Adipose_Subcutaneous	NR1H3	Distal	0.76	0.0114	0.05	30.6	1
ENSG00000118971	Whole_Blood	CCND2	Rectal	1.32	0.0115	0.08	57.32	1
ENSG00000163545	Whole_Blood	NUAK2	Distal	1.28	0.0115	0.12	91.82	1
ENSG00000196126	Adipose_Visceral_Omentum	HLA-DRB1	Male	0.9	0.0115	0.18	104.59	1
ENSG00000078814	Adipose_Subcutaneous	MYH7B	Rectal	0.82	0.0116	0.07	40.77	1
ENSG00000140459	Adipose_Subcutaneous	CYP11A1	Proximal	1.14	0.012	0.1	66.33	1
ENSG00000239697	Whole_Blood	TNFSF12	Distal	1.14	0.012	0.18	145.42	1
ENSG00000120156	Whole_Blood	TEK	Rectal	0.93	0.0121	0.17	134.56	1
ENSG00000154589	Adipose_Visceral_Omentum	LY96	Rectal	1.29	0.0121	0.07	37.51	1
ENSG00000166851	Whole_Blood	PLK1	Overall	1.19	0.0121	0.05	35.36	1
ENSG00000106588	Whole_Blood	PSMA2	Female	1.27	0.0123	0.19	151.94	1
ENSG00000136930	Adipose_Visceral_Omentum	PSMB7	Colon	1.29	0.0123	0.06	32.41	1
ENSG00000215644	Colon_Sigmoid	GCGR	Distal	0.88	0.0123	0.15	54.46	1
ENSG00000050748	Colon_Sigmoid	MAPK9	Rectal	0.81	0.0124	0.13	45.76	1
ENSG00000068024	Colon_Sigmoid	HDAC4	Overall	1.07	0.0124	0.18	71.53	1
ENSG00000012124	Adipose_Visceral_Omentum	CD22	Male	1.09	0.0126	0.19	106.81	1
ENSG00000012124	Colon_Sigmoid	CD22	Male	1.05	0.0126	0.35	167.66	1
ENSG00000012124	Colon_Transverse	CD22	Male	1.13	0.0126	0.11	46.75	1
ENSG00000105695	Adipose_Subcutaneous	MAG	Male	1.11	0.0126	0.11	69.52	1
ENSG00000105695	Adipose_Visceral_Omentum	MAG	Male	1.04	0.0126	0.36	262.33	1
ENSG00000105695	Colon_Sigmoid	MAG	Male	1.04	0.0126	0.37	182.75	1
ENSG00000105695	Colon_Transverse	MAG	Male	1.04	0.0126	0.42	266.21	1
ENSG00000105695	Whole_Blood	MAG	Male	1.14	0.0126	0.04	30.16	1
ENSG00000111275	Whole_Blood	ALDH2	Proximal	1.26	0.0126	0.04	31.35	1
ENSG00000126266	Colon_Sigmoid	FFAR1	Male	1.05	0.0126	0.23	95.11	1
ENSG00000196730	Adipose_Subcutaneous	DAPK1	Rectal	0.85	0.0127	0.07	40.72	1
ENSG00000078814	Adipose_Visceral_Omentum	MYH7B	Distal	0.81	0.0128	0.07	35.09	1
ENSG00000161405	Whole_Blood	IKZF3	Distal	0.69	0.0128	0.07	48.28	1
ENSG00000170989	Adipose_Subcutaneous	S1PR1	Colon	1.3	0.0128	0.05	29.65	1
ENSG00000175344	Adipose_Subcutaneous	CHRNA7	Proximal	1.11	0.013	0.08	48.67	1
ENSG00000093010	Colon_Transverse	COMT	Female	0.86	0.0131	0.08	30.17	1
ENSG00000136573	Cells_Cultured_fibroblasts	BLK	Colon	1.06	0.0131
ENSG00000140459	Adipose_Visceral_Omentum	CYP11A1	Proximal	1.16	0.0131	0.09	44.3	1
ENSG00000156113	Adipose_Subcutaneous	KCNMA1	Rectal	1.15	0.0131	0.13	84.44	1
ENSG00000089022	Adipose_Subcutaneous	MAPKAPK5	Male	0.9	0.0132	0.15	100.74	1
ENSG00000157103	Colon_Transverse	SLC6A1	Male	1.12	0.0132	0.1	39.38	1
ENSG00000126934	Colon_Sigmoid	MAP2K2	Distal	1.15	0.0133	0.18	69.12	1
ENSG00000089022	Colon_Sigmoid	MAPKAPK5	Distal	0.86	0.0135	0.1	33.57	1
ENSG00000140474	Adipose_Subcutaneous	ULK3	Proximal	1.14	0.014	0.15	103.11	1
ENSG00000140474	Whole_Blood	ULK3	Proximal	1.19	0.014	0.24	209.49	1
ENSG00000004700	Adipose_Subcutaneous	RECQL	Proximal	0.82	0.0141	0.08	52.38	1
ENSG00000004700	Colon_Sigmoid	RECQL	Proximal	0.77	0.0141	0.1	34.98	1
ENSG00000004700	Colon_Transverse	RECQL	Proximal	0.82	0.0141	0.12	50.54	1
ENSG00000214102	Adipose_Subcutaneous	WEE2	Overall	1.06	0.0141	0.11	68.82	1
ENSG00000100519	Whole_Blood	PSMC6	Proximal	0.78	0.0142	0.11	78.7	1
ENSG00000108786	Adipose_Subcutaneous	HSD17B1	Overall	0.94	0.0144	0.2	145.2	1
ENSG00000183454	Colon_Sigmoid	GRIN2A	Colon	0.94	0.0145	0.12	43.49	1
ENSG00000138363	Colon_Transverse	ATIC	Rectal	1.24	0.0146	0.13	56.42	1
ENSG00000064012	Adipose_Subcutaneous	CASP8	Proximal	1.06	0.0148	0.45	464.5	1
ENSG00000064012	Adipose_Visceral_Omentum	CASP8	Proximal	0.93	0.0148	0.45	387	1
ENSG00000064012	Colon_Transverse	CASP8	Proximal	1.15	0.0148	0.21	95.02	1
ENSG00000064012	Whole_Blood	CASP8	Proximal	0.89	0.0148	0.33	327.28	1
ENSG00000180871	Whole_Blood	CXCR2	Male	1.43	0.0148	0.07	53.73	1
ENSG00000012124	Adipose_Visceral_Omentum	CD22	Overall	1.06	0.0149	0.19	106.81	1
ENSG00000012124	Colon_Sigmoid	CD22	Overall	1.04	0.0149	0.35	167.66	1
ENSG00000012124	Colon_Transverse	CD22	Overall	1.09	0.0149	0.11	46.75	1
ENSG00000105695	Adipose_Subcutaneous	MAG	Overall	1.07	0.0149	0.11	69.52	1
ENSG00000105695	Adipose_Visceral_Omentum	MAG	Overall	1.03	0.0149	0.36	262.33	1
ENSG00000105695	Colon_Sigmoid	MAG	Overall	1.03	0.0149	0.37	182.75	1
ENSG00000105695	Colon_Transverse	MAG	Overall	1.03	0.0149	0.42	266.21	1
ENSG00000105695	Whole_Blood	MAG	Overall	1.1	0.0149	0.04	30.16	1
ENSG00000126266	Colon_Sigmoid	FFAR1	Overall	1.04	0.0149	0.23	95.11	1
ENSG00000180871	Whole_Blood	CXCR2	Female	1.43	0.0151	0.07	53.73	1
ENSG00000100519	Whole_Blood	PSMC6	Colon	0.82	0.0157	0.11	78.7	1
ENSG00000175344	Adipose_Subcutaneous	CHRNA7	Female	1.09	0.0158	0.08	48.67	1
ENSG00000087085	Adipose_Subcutaneous	ACHE	Proximal	1.08	0.0159	0.16	112.23	1
ENSG00000100804	Adipose_Subcutaneous	PSMB5	Female	0.81	0.0159	0.09	59.73	1
ENSG00000100804	Adipose_Visceral_Omentum	PSMB5	Female	0.74	0.0159	0.08	40.31	1
ENSG00000100804	Whole_Blood	PSMB5	Female	0.77	0.0159	0.1	73.58	1
ENSG00000134318	Cells_Cultured_fibroblasts	ROCK2	Distal	0.92	0.016
ENSG00000111275	Whole_Blood	ALDH2	Rectal	1.26	0.0161	0.04	31.35	1
ENSG00000188389	Whole_Blood	PDCD1	Overall	0.84	0.0161	0.05	37	1
ENSG00000196876	Adipose_Visceral_Omentum	SCN8A	Distal	1.16	0.0162	0.06	30.11	1
ENSG00000183454	Colon_Sigmoid	GRIN2A	Proximal	0.93	0.0163	0.12	43.49	1
ENSG00000111144	Colon_Sigmoid	LTA4H	Distal	1.23	0.0167	0.1	33.47	1
ENSG00000204264	Whole_Blood	PSMB8	Proximal	0.7	0.017	0.07	52.11	1
ENSG00000108839	Colon_Sigmoid	ALOX12	Distal	0.93	0.0172	0.13	48.4	1
ENSG00000108839	Colon_Transverse	ALOX12	Distal	0.91	0.0172	0.12	49.94	1
ENSG00000136235	Adipose_Subcutaneous	GPNMB	Overall	0.83	0.0172	0.07	41.14	1
ENSG00000140459	Adipose_Subcutaneous	CYP11A1	Colon	1.11	0.0172	0.1	66.33	1
ENSG00000183044	Adipose_Visceral_Omentum	ABAT	Rectal	1.27	0.0172	0.06	30.57	1
ENSG00000115353	Colon_Sigmoid	TACR1	Distal	0.89	0.0173	0.13	46.26	1
ENSG00000166851	Whole_Blood	PLK1	Rectal	1.3	0.0173	0.05	35.36	1
ENSG00000137731	Colon_Sigmoid	FXYD2	Female	0.92	0.0174	0.25	105.08	1
ENSG00000143167	Colon_Transverse	GPA33	Rectal	1.31	0.0174	0.11	45.18	1
ENSG00000183044	Adipose_Visceral_Omentum	ABAT	Overall	1.17	0.0177	0.06	30.57	1
ENSG00000183044	Adipose_Visceral_Omentum	ABAT	Male	1.24	0.0177	0.06	30.57	1
ENSG00000101213	Adipose_Subcutaneous	PTK6	Proximal	1.15	0.0178	0.08	49.88	1
ENSG00000140459	Adipose_Visceral_Omentum	CYP11A1	Colon	1.12	0.0178	0.09	44.3	1
ENSG00000089022	Adipose_Visceral_Omentum	MAPKAPK5	Male	0.89	0.0179	0.15	83.83	1
ENSG00000164776	Whole_Blood	PHKG1	Colon	1.11	0.0179	0.06	40.51	1
ENSG00000012983	Adipose_Subcutaneous	MAP4K5	Proximal	0.81	0.018	0.06	38.13	1
ENSG00000188404	Whole_Blood	SELL	Female	0.83	0.018	0.18	131.22	2
ENSG00000188906	Adipose_Subcutaneous	LRRK2	Distal	0.86	0.018	0.15	105.34	1
ENSG00000026508	Whole_Blood	CD44	Male	0.72	0.0181	0.05	35.15	1
ENSG00000078814	Adipose_Subcutaneous	MYH7B	Male	0.84	0.0181	0.07	40.77	1
ENSG00000012983	Adipose_Visceral_Omentum	MAP4K5	Proximal	0.82	0.0182	0.08	39.21	1
ENSG00000097046	Cells_Cultured_fibroblasts	CDC7	Colon	0.93	0.0182
ENSG00000134318	Whole_Blood	ROCK2	Colon	1.22	0.0182	0.06	43.03	1
ENSG00000140474	Cells_Cultured_fibroblasts	ULK3	Proximal	1.06	0.0183
ENSG00000197646	Colon_Sigmoid	PDCD1LG2	Rectal	1.09	0.0183	0.16	60.46	1
ENSG00000197646	Colon_Transverse	PDCD1LG2	Rectal	1.18	0.0183	0.08	32.93	1
ENSG00000197646	Whole_Blood	PDCD1LG2	Rectal	1.15	0.0183	0.04	31.31	1
ENSG00000089022	Colon_Sigmoid	MAPKAPK5	Male	0.88	0.0184	0.1	33.57	1
ENSG00000163545	Whole_Blood	NUAK2	Male	1.23	0.0184	0.12	91.82	1
ENSG00000173638	Adipose_Visceral_Omentum	SLC19A1	Female	1.23	0.0185	0.07	33.59	1
ENSG00000151694	Adipose_Subcutaneous	ADAM17	Female	1.21	0.0188	0.06	35.11	1
ENSG00000138363	Colon_Sigmoid	ATIC	Colon	1.13	0.0192	0.13	45.71	1
ENSG00000163545	Whole_Blood	NUAK2	Rectal	1.26	0.0192	0.12	91.82	1
ENSG00000105976	Colon_Sigmoid	MET	Female	0.9	0.0194	0.09	33.15	1
ENSG00000159110	Adipose_Subcutaneous	IFNAR2	Rectal	1.13	0.0195	0.14	91.73	1
ENSG00000159110	Adipose_Visceral_Omentum	IFNAR2	Rectal	1.18	0.0195	0.08	40.31	1
ENSG00000160716	Whole_Blood	CHRNB2	Colon	1.13	0.0196	0.05	37.2	1
ENSG00000108839	Adipose_Subcutaneous	ALOX12	Male	0.9	0.0199	0.09	54.71	1
ENSG00000115825	Adipose_Subcutaneous	PRKD3	Overall	1.11	0.0202	0.09	55.12	1
ENSG00000135250	Whole_Blood	SRPK2	Overall	1.12	0.0202	0.14	106.61	1
ENSG00000012124	Adipose_Visceral_Omentum	CD22	Colon	1.07	0.0203	0.19	106.81	1
ENSG00000012124	Colon_Sigmoid	CD22	Colon	1.04	0.0203	0.35	167.66	1
ENSG00000012124	Colon_Transverse	CD22	Colon	1.1	0.0203	0.11	46.75	1
ENSG00000048392	Adipose_Subcutaneous	RRM2B	Overall	1.12	0.0203	0.07	43.87	1
ENSG00000105695	Adipose_Subcutaneous	MAG	Colon	1.08	0.0203	0.11	69.52	1
ENSG00000105695	Adipose_Visceral_Omentum	MAG	Colon	1.03	0.0203	0.36	262.33	1
ENSG00000105695	Colon_Sigmoid	MAG	Colon	1.03	0.0203	0.37	182.75	1
ENSG00000105695	Colon_Transverse	MAG	Colon	1.03	0.0203	0.42	266.21	1
ENSG00000105695	Whole_Blood	MAG	Colon	1.11	0.0203	0.04	30.16	1
ENSG00000126266	Colon_Sigmoid	FFAR1	Colon	1.04	0.0203	0.23	95.11	1
ENSG00000155760	Adipose_Visceral_Omentum	FZD7	Overall	0.85	0.0205	0.07	36.66	1
ENSG00000048392	Adipose_Subcutaneous	RRM2B	Distal	1.18	0.0208	0.07	43.87	1
ENSG00000171522	Whole_Blood	PTGER4	Female	0.78	0.0208	0.07	48.12	1
ENSG00000186827	Whole_Blood	TNFRSF4	Distal	0.76	0.0208	0.05	31.53	1
ENSG00000146648	Adipose_Subcutaneous	EGFR	Distal	1.3	0.021	0.06	39.2	1
ENSG00000176890	Cells_Cultured_fibroblasts	TYMS	Male	1.12	0.021
ENSG00000176890	Whole_Blood	TYMS	Male	1.45	0.021	0.05	33.28	1
ENSG00000064012	Adipose_Subcutaneous	CASP8	Colon	1.05	0.0212	0.45	464.5	1
ENSG00000064012	Colon_Transverse	CASP8	Colon	1.11	0.0212	0.21	95.02	1
ENSG00000146648	Adipose_Subcutaneous	EGFR	Rectal	1.3	0.0212	0.06	39.2	1
ENSG00000151694	Adipose_Subcutaneous	ADAM17	Rectal	1.23	0.0212	0.06	35.11	1
ENSG00000100433	Colon_Transverse	KCNK10	Female	1.16	0.0213	0.1	42.71	1
ENSG00000089022	Adipose_Visceral_Omentum	MAPKAPK5	Female	0.9	0.0214	0.15	83.83	1
ENSG00000243646	Colon_Sigmoid	IL10RB	Female	1.14	0.0214	0.12	43.89	1
ENSG00000074410	Adipose_Subcutaneous	CA12	Overall	1.11	0.0215	0.08	51.74	1
ENSG00000064012	Adipose_Visceral_Omentum	CASP8	Colon	0.95	0.0216	0.45	387	1
ENSG00000064012	Whole_Blood	CASP8	Colon	0.91	0.0216	0.33	327.28	1
ENSG00000108839	Colon_Sigmoid	ALOX12	Male	0.94	0.0217	0.13	48.4	1
ENSG00000108839	Colon_Transverse	ALOX12	Male	0.92	0.0217	0.12	49.94	1
ENSG00000142002	Colon_Sigmoid	DPP9	Overall	1.07	0.0217	0.14	51.48	1
ENSG00000142002	Whole_Blood	DPP9	Overall	1.11	0.0217	0.14	105.41	1
ENSG00000149554	Adipose_Subcutaneous	CHEK1	Proximal	1.1	0.0217	0.15	101.99	1
ENSG00000050628	Adipose_Subcutaneous	PTGER3	Female	1.29	0.0218	0.07	42.05	1
ENSG00000101213	Adipose_Subcutaneous	PTK6	Colon	1.11	0.0218	0.08	49.88	1
ENSG00000087085	Adipose_Visceral_Omentum	ACHE	Proximal	1.12	0.0219	0.07	35.14	1
ENSG00000159164	Adipose_Subcutaneous	SV2A	Colon	0.87	0.0219	0.07	46.36	1
ENSG00000106804	Adipose_Subcutaneous	C5	Rectal	1.14	0.0222	0.24	182.85	1
ENSG00000160223	Adipose_Subcutaneous	ICOSLG	Overall	1.03	0.0222	0.31	260.79	1
ENSG00000160223	Adipose_Visceral_Omentum	ICOSLG	Overall	1.03	0.0222	0.25	156.42	1
ENSG00000160223	Cells_Cultured_fibroblasts	ICOSLG	Overall	1.03	0.0222
ENSG00000160223	Colon_Sigmoid	ICOSLG	Overall	1.03	0.0222	0.24	101.08	1
ENSG00000160223	Colon_Transverse	ICOSLG	Overall	1.03	0.0222	0.19	87.75	1
ENSG00000160223	Whole_Blood	ICOSLG	Overall	1.03	0.0222	0.23	194.13	1
ENSG00000076706	Colon_Sigmoid	MCAM	Colon	1.12	0.0224	0.11	40.14	1
ENSG00000115825	Adipose_Subcutaneous	PRKD3	Rectal	1.18	0.0224	0.09	55.12	1
ENSG00000012779	Adipose_Visceral_Omentum	ALOX5	Rectal	1.27	0.0225	0.09	48.89	1
ENSG00000137764	Adipose_Visceral_Omentum	MAP2K5	Colon	1.1	0.0225	0.16	90.97	1
ENSG00000170145	Whole_Blood	SIK2	Colon	1.18	0.0225	0.08	55.47	1
ENSG00000178950	Adipose_Visceral_Omentum	GAK	Female	0.85	0.0226	0.09	48.78	1
ENSG00000157103	Adipose_Subcutaneous	SLC6A1	Overall	1.06	0.0227	0.19	133.52	1
ENSG00000157103	Adipose_Visceral_Omentum	SLC6A1	Overall	1.06	0.0227	0.17	92.5	1
ENSG00000157103	Colon_Sigmoid	SLC6A1	Overall	1.06	0.0227	0.15	54.85	1
ENSG00000204427	Adipose_Subcutaneous	ABHD16A	Colon	0.84	0.0229	0.06	36.76	1
ENSG00000080293	Adipose_Subcutaneous	SCTR	Female	0.92	0.023	0.16	108.98	1
ENSG00000136573	Cells_Cultured_fibroblasts	BLK	Proximal	1.07	0.023
ENSG00000164344	Adipose_Visceral_Omentum	KLKB1	Male	0.94	0.023	0.21	120.97	1
ENSG00000164344	Whole_Blood	KLKB1	Male	0.9	0.023	0.07	49.21	1
ENSG00000135250	Whole_Blood	SRPK2	Rectal	1.19	0.0233	0.14	106.61	1
ENSG00000123143	Adipose_Subcutaneous	PKN1	Colon	1.25	0.0234	0.07	40.78	1
ENSG00000123143	Adipose_Visceral_Omentum	PKN1	Colon	1.23	0.0234	0.06	31.89	1
ENSG00000123143	Whole_Blood	PKN1	Colon	1.21	0.0234	0.08	54.3	1
ENSG00000136573	Whole_Blood	BLK	Proximal	1.17	0.0234	0.15	118.16	1
ENSG00000172572	Adipose_Subcutaneous	PDE3A	Rectal	0.74	0.0234	0.05	30.38	1
ENSG00000106804	Adipose_Visceral_Omentum	C5	Female	1.14	0.0235	0.16	87.7	1
ENSG00000100433	Colon_Transverse	KCNK10	Male	1.16	0.0237	0.1	42.71	1
ENSG00000101188	Whole_Blood	NTSR1	Male	1.08	0.0237	0.32	313.01	1
ENSG00000106588	Whole_Blood	PSMA2	Proximal	1.26	0.0237	0.19	151.94	1
ENSG00000146904	Whole_Blood	EPHA1	Distal	1.11	0.0237	0.23	194.07	1
ENSG00000164344	Adipose_Subcutaneous	KLKB1	Male	0.95	0.0237	0.27	213.95	1
ENSG00000142002	Colon_Transverse	DPP9	Overall	0.89	0.0238	0.1	41.59	1
ENSG00000175344	Adipose_Subcutaneous	CHRNA7	Colon	1.07	0.0238	0.08	48.67	1
ENSG00000118971	Whole_Blood	CCND2	Colon	1.21	0.024	0.08	57.32	1
ENSG00000175166	Cells_Cultured_fibroblasts	PSMD2	Female	0.85	0.024
ENSG00000078814	Adipose_Visceral_Omentum	MYH7B	Female	0.84	0.0243	0.07	35.09	1
ENSG00000006638	Cells_Cultured_fibroblasts	TBXA2R	Male	0.91	0.0244
ENSG00000106804	Whole_Blood	C5	Rectal	1.14	0.0244	0.08	55.16	1
ENSG00000136235	Colon_Sigmoid	GPNMB	Colon	0.91	0.0244	0.1	36.68	1
ENSG00000186827	Whole_Blood	TNFRSF4	Female	0.79	0.0244	0.05	31.53	1
ENSG00000105173	Adipose_Subcutaneous	CCNE1	Overall	0.93	0.0246	0.07	46.23	1
ENSG00000138363	Colon_Sigmoid	ATIC	Overall	1.11	0.0246	0.13	45.71	1
ENSG00000161405	Whole_Blood	IKZF3	Female	0.74	0.0247	0.07	48.28	1
ENSG00000116032	Adipose_Visceral_Omentum	GRIN3B	Distal	0.93	0.0248	0.16	86.44	1
ENSG00000116032	Colon_Sigmoid	GRIN3B	Distal	0.91	0.0248	0.12	43.18	1
ENSG00000167207	Whole_Blood	NOD2	Proximal	1.06	0.0248	0.41	466.24	1
ENSG00000100433	Colon_Transverse	KCNK10	Rectal	1.17	0.0252	0.1	42.71	1
ENSG00000182511	Adipose_Visceral_Omentum	FES	Proximal	1.11	0.0253	0.14	76.01	1
ENSG00000186891	Whole_Blood	TNFRSF18	Distal	0.84	0.0253	0.1	75.61	1
ENSG00000097046	Colon_Sigmoid	CDC7	Proximal	1.14	0.0255	0.1	34.04	1
ENSG00000137731	Colon_Sigmoid	FXYD2	Overall	0.95	0.0256	0.25	105.08	1
ENSG00000173327	Adipose_Subcutaneous	MAP3K11	Overall	0.94	0.026	0.26	203.8	1
ENSG00000173327	Adipose_Visceral_Omentum	MAP3K11	Overall	0.91	0.026	0.2	119.32	1
ENSG00000173327	Colon_Sigmoid	MAP3K11	Overall	0.94	0.026	0.22	90	1
ENSG00000173327	Colon_Transverse	MAP3K11	Overall	0.92	0.026	0.19	87.22	1
ENSG00000161955	Whole_Blood	TNFSF13	Colon	0.8	0.0261	0.05	34.25	1
ENSG00000074803	Whole_Blood	SLC12A1	Male	1.05	0.0262	1.03	1433.32	2
ENSG00000097046	Adipose_Subcutaneous	CDC7	Proximal	1.14	0.0262	0.1	66.55	1
ENSG00000093010	Colon_Transverse	COMT	Overall	0.91	0.0265	0.08	30.17	1
ENSG00000106348	Adipose_Subcutaneous	IMPDH1	Colon	0.92	0.0265	0.3	251.44	1
ENSG00000169403	Adipose_Subcutaneous	PTAFR	Colon	0.87	0.0265	0.09	54.93	1
ENSG00000099341	Whole_Blood	PSMD8	Overall	1.28	0.0266	0.05	34.45	1
ENSG00000162736	Whole_Blood	NCSTN	Distal	1.1	0.0269	0.39	419.61	1
ENSG00000184428	Colon_Transverse	TOP1MT	Overall	0.91	0.0269	0.09	37.83	1
ENSG00000239697	Adipose_Subcutaneous	TNFSF12	Male	1.18	0.0272	0.13	84.91	1
ENSG00000136235	Adipose_Subcutaneous	GPNMB	Colon	0.81	0.0273	0.07	41.14	1
ENSG00000118971	Adipose_Subcutaneous	CCND2	Rectal	1.16	0.0274	0.07	41.4	1
ENSG00000159640	Colon_Transverse	ACE	Male	0.94	0.0274	0.22	101.42	1
ENSG00000182511	Colon_Transverse	FES	Proximal	1.16	0.0274	0.11	45.1	1
ENSG00000108839	Adipose_Subcutaneous	ALOX12	Distal	0.89	0.0275	0.09	54.71	1
ENSG00000113231	Colon_Sigmoid	PDE8B	Female	1.07	0.0275	0.32	145.73	1
ENSG00000163558	Adipose_Visceral_Omentum	PRKCI	Female	1.14	0.0275	0.2	115.34	1
ENSG00000163558	Adipose_Visceral_Omentum	PRKCI	Overall	1.1	0.0279	0.2	115.34	1
ENSG00000188404	Whole_Blood	SELL	Distal	0.83	0.0281	0.18	131.22	2
ENSG00000257365	Whole_Blood	FNTB	Distal	1.21	0.0284	0.06	40.93	1
ENSG00000204264	Whole_Blood	PSMB8	Overall	0.81	0.0287	0.07	52.11	1
ENSG00000160223	Adipose_Subcutaneous	ICOSLG	Proximal	1.04	0.0288	0.31	260.79	1
ENSG00000160223	Adipose_Visceral_Omentum	ICOSLG	Proximal	1.04	0.0288	0.25	156.42	1
ENSG00000160223	Cells_Cultured_fibroblasts	ICOSLG	Proximal	1.04	0.0288
ENSG00000160223	Colon_Sigmoid	ICOSLG	Proximal	1.05	0.0288	0.24	101.08	1
ENSG00000160223	Colon_Transverse	ICOSLG	Proximal	1.04	0.0288	0.19	87.75	1
ENSG00000160223	Whole_Blood	ICOSLG	Proximal	1.05	0.0288	0.23	194.13	1
ENSG00000164116	Adipose_Subcutaneous	GUCY1A1	Colon	1.28	0.0289	0.05	29.86	1
ENSG00000164344	Colon_Sigmoid	KLKB1	Male	0.95	0.0289	0.31	139.26	1
ENSG00000173638	Adipose_Subcutaneous	SLC19A1	Male	1.11	0.0289	0.07	46.79	1
ENSG00000183873	Whole_Blood	SCN5A	Proximal	0.94	0.0289	0.28	261.23	1
ENSG00000082701	Colon_Transverse	GSK3B	Rectal	0.86	0.029	0.1	42.77	1
ENSG00000263528	Adipose_Subcutaneous	IKBKE	Distal	1.29	0.029	0.05	32.48	1
ENSG00000089022	Adipose_Visceral_Omentum	MAPKAPK5	Rectal	0.89	0.0293	0.15	83.83	1
ENSG00000100997	Colon_Transverse	ABHD12	Female	0.91	0.0293	0.25	119.22	1
ENSG00000140459	Adipose_Subcutaneous	CYP11A1	Male	1.12	0.0294	0.1	66.33	1
ENSG00000140545	Whole_Blood	MFGE8	Female	0.9	0.0294	0.12	89.19	1
ENSG00000183840	Adipose_Subcutaneous	GPR39	Proximal	0.9	0.0295	0.1	61.49	1
ENSG00000099341	Whole_Blood	PSMD8	Rectal	1.49	0.0296	0.05	34.45	1
ENSG00000110448	Colon_Sigmoid	CD5	Male	0.92	0.0296	0.12	42.49	1
ENSG00000137731	Colon_Sigmoid	FXYD2	Colon	0.94	0.0296	0.25	105.08	1
ENSG00000166501	Colon_Sigmoid	PRKCB	Overall	1.04	0.0296	0.26	111.37	1
ENSG00000166501	Colon_Transverse	PRKCB	Overall	1.07	0.0296	0.14	60.71	1
ENSG00000026025	Adipose_Subcutaneous	VIM	Male	0.85	0.0297	0.07	41.68	1
ENSG00000082701	Adipose_Subcutaneous	GSK3B	Rectal	0.88	0.0297	0.13	87.11	1
ENSG00000167653	Colon_Sigmoid	PSCA	Proximal	1.06	0.0297	0.14	50.72	1
ENSG00000204580	Whole_Blood	DDR1	Colon	0.93	0.0297	0.11	84.17	1
ENSG00000082701	Colon_Sigmoid	GSK3B	Rectal	0.84	0.0299	0.09	29.76	1
ENSG00000069849	Whole_Blood	ATP1B3	Distal	0.77	0.03	0.06	42.29	1
ENSG00000097046	Cells_Cultured_fibroblasts	CDC7	Male	0.93	0.03
ENSG00000106348	Adipose_Visceral_Omentum	IMPDH1	Colon	0.89	0.0301	0.18	106	1
ENSG00000116032	Adipose_Subcutaneous	GRIN3B	Colon	1.06	0.0301	0.24	186.9	1
ENSG00000116032	Colon_Transverse	GRIN3B	Colon	1.06	0.0301	0.18	79.49	1
ENSG00000138735	Colon_Sigmoid	PDE5A	Distal	0.82	0.0301	0.09	31.66	1
ENSG00000043591	Cells_Cultured_fibroblasts	ADRB1	Proximal	0.96	0.0302
ENSG00000087191	Adipose_Subcutaneous	PSMC5	Proximal	1.18	0.0303	0.19	133.49	1
ENSG00000110448	Adipose_Subcutaneous	CD5	Male	1.16	0.0303	0.06	39.84	1
ENSG00000101213	Adipose_Subcutaneous	PTK6	Male	1.13	0.0304	0.08	49.88	1
ENSG00000136869	Whole_Blood	TLR4	Male	0.89	0.0305	0.37	391.68	1
ENSG00000101306	Adipose_Visceral_Omentum	MYLK2	Distal	0.94	0.0307	0.23	139.41	1
ENSG00000214102	Adipose_Subcutaneous	WEE2	Female	1.08	0.0307	0.11	68.82	1
ENSG00000186891	Whole_Blood	TNFRSF18	Female	0.86	0.0311	0.1	75.61	1
ENSG00000198909	Adipose_Subcutaneous	MAP3K3	Proximal	1.23	0.0311	0.08	52.92	1
ENSG00000198909	Adipose_Visceral_Omentum	MAP3K3	Proximal	1.14	0.0311	0.17	95.03	1
ENSG00000137731	Colon_Sigmoid	FXYD2	Rectal	0.92	0.0313	0.25	105.08	1
ENSG00000080293	Adipose_Visceral_Omentum	SCTR	Female	0.91	0.0315	0.09	44.72	1
ENSG00000169403	Adipose_Subcutaneous	PTAFR	Proximal	0.84	0.0315	0.09	54.93	1
ENSG00000204681	Whole_Blood	GABBR1	Female	1.17	0.0316	0.07	53.62	1
ENSG00000050748	Colon_Transverse	MAPK9	Rectal	0.86	0.0318	0.11	44.05	1
ENSG00000108839	Colon_Sigmoid	ALOX12	Overall	0.96	0.0321	0.13	48.4	1
ENSG00000108839	Colon_Transverse	ALOX12	Overall	0.95	0.0321	0.12	49.94	1
ENSG00000132437	Adipose_Visceral_Omentum	DDC	Female	0.93	0.0323	0.1	53.68	1
ENSG00000182511	Whole_Blood	FES	Proximal	1.27	0.0323	0.09	66.19	1
ENSG00000153208	Whole_Blood	MERTK	Rectal	1.15	0.0324	0.12	89.39	1
ENSG00000002726	Whole_Blood	AOC1	Distal	1.04	0.0328	0.49	636.38	1
ENSG00000105464	Adipose_Subcutaneous	GRIN2D	Overall	1.05	0.0328	0.22	162.79	1
ENSG00000105464	Adipose_Visceral_Omentum	GRIN2D	Overall	1.05	0.0328	0.18	105.72	1
ENSG00000157103	Colon_Transverse	SLC6A1	Overall	1.07	0.0328	0.1	39.38	1
ENSG00000204580	Whole_Blood	DDR1	Proximal	0.91	0.033	0.11	84.17	1
ENSG00000127472	Adipose_Visceral_Omentum	PLA2G5	Proximal	1.15	0.0331	0.07	36.92	1
ENSG00000097046	Cells_Cultured_fibroblasts	CDC7	Overall	0.95	0.0332
ENSG00000146648	Adipose_Subcutaneous	EGFR	Female	1.24	0.0336	0.06	39.2	1
ENSG00000127472	Adipose_Subcutaneous	PLA2G5	Proximal	1.08	0.0337	0.14	93.18	1
ENSG00000160712	Whole_Blood	IL6R	Overall	1.18	0.0337	0.08	61.24	1
ENSG00000121594	Adipose_Visceral_Omentum	CD80	Distal	1.1	0.0338	0.09	48.94	1
ENSG00000134318	Whole_Blood	ROCK2	Distal	1.27	0.0338	0.06	43.03	1
ENSG00000185664	Colon_Transverse	PMEL	Proximal	0.91	0.034	0.15	62.63	1
ENSG00000186868	Colon_Sigmoid	MAPT	Colon	1.03	0.0345	0.69	350.39	2
ENSG00000102967	Adipose_Subcutaneous	DHODH	Rectal	1.09	0.0346	0.28	220.8	1
ENSG00000102967	Adipose_Visceral_Omentum	DHODH	Rectal	1.13	0.0346	0.15	80.49	1
ENSG00000102967	Colon_Sigmoid	DHODH	Rectal	1.08	0.0346	0.22	90.8	1
ENSG00000102967	Colon_Transverse	DHODH	Rectal	1.1	0.0346	0.15	66.86	1
ENSG00000123143	Adipose_Subcutaneous	PKN1	Overall	1.18	0.0347	0.07	40.78	1
ENSG00000123143	Adipose_Visceral_Omentum	PKN1	Overall	1.17	0.0347	0.06	31.89	1
ENSG00000123143	Whole_Blood	PKN1	Overall	1.16	0.0347	0.08	54.3	1
ENSG00000153208	Whole_Blood	MERTK	Overall	1.09	0.0347	0.12	89.39	1
ENSG00000167207	Whole_Blood	NOD2	Colon	1.04	0.0347	0.41	466.24	1
ENSG00000186868	Colon_Transverse	MAPT	Overall	1.08	0.0347	0.23	107.74	1
ENSG00000136930	Adipose_Visceral_Omentum	PSMB7	Overall	1.2	0.0348	0.06	32.41	1
ENSG00000100433	Colon_Transverse	KCNK10	Overall	1.12	0.0351	0.1	42.71	1
ENSG00000126934	Whole_Blood	MAP2K2	Proximal	1.39	0.0354	0.09	63.76	1
ENSG00000026025	Adipose_Subcutaneous	VIM	Colon	0.87	0.0355	0.07	41.68	1
ENSG00000113240	Adipose_Subcutaneous	CLK4	Female	1.13	0.0355	0.14	92.57	1
ENSG00000135250	Whole_Blood	SRPK2	Colon	1.13	0.0355	0.14	106.61	1
ENSG00000160716	Whole_Blood	CHRNB2	Female	1.14	0.0356	0.05	37.2	1
ENSG00000100997	Colon_Transverse	ABHD12	Male	0.91	0.0357	0.25	119.22	1
ENSG00000164418	Adipose_Subcutaneous	GRIK2	Rectal	0.87	0.0358	0.09	56.36	1
ENSG00000159640	Adipose_Subcutaneous	ACE	Male	0.82	0.0359	0.07	46.29	1
ENSG00000108556	Cells_Cultured_fibroblasts	CHRNE	Overall	0.97	0.0362
ENSG00000140474	Adipose_Subcutaneous	ULK3	Colon	1.09	0.0362	0.15	103.11	1
ENSG00000140474	Adipose_Visceral_Omentum	ULK3	Colon	1.08	0.0362	0.22	133.63	1
ENSG00000140474	Whole_Blood	ULK3	Colon	1.13	0.0362	0.24	209.49	1
ENSG00000153208	Whole_Blood	MERTK	Male	1.13	0.0362	0.12	89.39	1
ENSG00000171522	Whole_Blood	PTGER4	Male	0.8	0.0363	0.07	48.12	1
ENSG00000102572	Whole_Blood	STK24	Distal	1.09	0.0364	0.21	180.96	1
ENSG00000002726	Adipose_Visceral_Omentum	AOC1	Male	1.08	0.0365	0.1	49.56	1
ENSG00000161905	Colon_Sigmoid	ALOX15	Male	1.09	0.0365	0.12	42.89	1
ENSG00000185386	Adipose_Visceral_Omentum	MAPK11	Female	1.21	0.0365	0.07	36.71	1
ENSG00000166851	Whole_Blood	PLK1	Proximal	1.25	0.0366	0.05	35.36	1
ENSG00000105464	Adipose_Subcutaneous	GRIN2D	Female	1.07	0.0369	0.22	162.79	1
ENSG00000105464	Adipose_Visceral_Omentum	GRIN2D	Female	1.07	0.0369	0.18	105.72	1
ENSG00000138363	Adipose_Subcutaneous	ATIC	Rectal	1.09	0.0369	0.34	258.52	2
ENSG00000050748	Whole_Blood	MAPK9	Rectal	1.14	0.0371	0.13	101.62	1
ENSG00000140459	Cells_Cultured_fibroblasts	CYP11A1	Proximal	1.1	0.0371
ENSG00000164116	Adipose_Subcutaneous	GUCY1A1	Proximal	1.35	0.0371	0.05	29.86	1
ENSG00000170989	Adipose_Subcutaneous	S1PR1	Distal	1.33	0.0371	0.05	29.65	1
ENSG00000175344	Adipose_Subcutaneous	CHRNA7	Overall	1.06	0.0371	0.08	48.67	1
ENSG00000188404	Whole_Blood	SELL	Colon	0.87	0.0371	0.18	131.22	2
ENSG00000106348	Adipose_Subcutaneous	IMPDH1	Proximal	0.91	0.0372	0.3	251.44	1
ENSG00000138735	Colon_Sigmoid	PDE5A	Proximal	0.84	0.0372	0.09	31.66	1
ENSG00000196126	Whole_Blood	HLA-DRB1	Rectal	0.72	0.0373	0.19	160.01	1
ENSG00000106348	Adipose_Visceral_Omentum	IMPDH1	Proximal	0.87	0.0378	0.18	106	1
ENSG00000102967	Adipose_Subcutaneous	DHODH	Proximal	1.08	0.0379	0.28	220.8	1
ENSG00000102967	Adipose_Visceral_Omentum	DHODH	Proximal	1.13	0.0379	0.15	80.49	1
ENSG00000102967	Colon_Sigmoid	DHODH	Proximal	1.07	0.0379	0.22	90.8	1
ENSG00000102967	Colon_Transverse	DHODH	Proximal	1.09	0.0379	0.15	66.86	1
ENSG00000186318	Whole_Blood	BACE1	Proximal	1.1	0.038	0.09	65.31	1
ENSG00000042088	Whole_Blood	TDP1	Proximal	0.78	0.0381	0.05	38.45	1
ENSG00000164344	Colon_Transverse	KLKB1	Male	0.95	0.0381	0.22	101.19	1
ENSG00000140459	Adipose_Visceral_Omentum	CYP11A1	Male	1.12	0.0386	0.09	44.3	1
ENSG00000122873	Adipose_Subcutaneous	CISD1	Overall	0.95	0.0387	0.29	234.52	1
ENSG00000082175	Adipose_Subcutaneous	PGR	Colon	0.86	0.0389	0.06	38.45	1
ENSG00000151694	Cells_Cultured_fibroblasts	ADAM17	Colon	1.06	0.0389
ENSG00000121594	Adipose_Subcutaneous	CD80	Distal	1.12	0.0391	0.07	45.78	1
ENSG00000076706	Colon_Sigmoid	MCAM	Proximal	1.13	0.0392	0.11	40.14	1
ENSG00000152256	Whole_Blood	PDK1	Colon	1.17	0.0393	0.12	87.33	1
ENSG00000025434	Adipose_Subcutaneous	NR1H3	Overall	0.87	0.0394	0.05	30.6	1
ENSG00000087191	Colon_Sigmoid	PSMC5	Proximal	1.19	0.0394	0.16	62.08	1
ENSG00000103855	Colon_Transverse	CD276	Distal	1.18	0.0394	0.08	31.78	1
ENSG00000164116	Adipose_Subcutaneous	GUCY1A1	Rectal	1.35	0.0394	0.05	29.86	1
ENSG00000197299	Whole_Blood	BLM	Proximal	1.07	0.0394	0.21	178.14	1
ENSG00000069849	Whole_Blood	ATP1B3	Female	0.8	0.0395	0.06	42.29	1
ENSG00000159110	Adipose_Subcutaneous	IFNAR2	Distal	1.11	0.0395	0.14	91.73	1
ENSG00000159110	Adipose_Visceral_Omentum	IFNAR2	Distal	1.16	0.0395	0.08	40.31	1
ENSG00000188404	Whole_Blood	SELL	Overall	0.89	0.0395	0.18	131.22	2
ENSG00000078814	Colon_Transverse	MYH7B	Female	0.9	0.0396	0.12	51.52	1
ENSG00000136869	Whole_Blood	TLR4	Proximal	0.89	0.0398	0.37	391.68	1
ENSG00000143924	Adipose_Subcutaneous	EML4	Proximal	1.12	0.0399	0.16	106.54	1
ENSG00000043591	Whole_Blood	ADRB1	Rectal	1.11	0.04	0.07	47.15	1
ENSG00000087191	Colon_Transverse	PSMC5	Proximal	1.18	0.0401	0.18	81.63	1
ENSG00000122873	Colon_Transverse	CISD1	Overall	0.92	0.0402	0.13	55.35	1
ENSG00000141458	Colon_Sigmoid	NPC1	Overall	0.93	0.0402	0.18	69.04	1
ENSG00000188906	Adipose_Subcutaneous	LRRK2	Overall	0.92	0.0403	0.15	105.34	1
ENSG00000100300	Whole_Blood	TSPO	Overall	0.8	0.0404	0.09	66.73	1
ENSG00000100804	Colon_Transverse	PSMB5	Colon	1.16	0.0405	0.11	45.18	1
ENSG00000122873	Colon_Transverse	CISD1	Female	0.89	0.0405	0.13	55.35	1
ENSG00000075413	Whole_Blood	MARK3	Colon	1.13	0.0408	0.14	105.56	1
ENSG00000129484	Adipose_Visceral_Omentum	PARP2	Female	0.87	0.0408	0.13	69.88	1
ENSG00000134489	Whole_Blood	HRH4	Female	0.96	0.0411	0.34	350.22	1
ENSG00000159164	Adipose_Subcutaneous	SV2A	Male	0.87	0.0412	0.07	46.36	1
ENSG00000097046	Cells_Cultured_fibroblasts	CDC7	Proximal	0.93	0.0414
ENSG00000122873	Whole_Blood	CISD1	Female	0.96	0.0417	0.41	463.45	1
ENSG00000100311	Whole_Blood	PDGFB	Male	0.9	0.0419	0.07	46.91	1
ENSG00000122873	Whole_Blood	CISD1	Overall	0.97	0.0419	0.41	463.45	1
ENSG00000175166	Adipose_Visceral_Omentum	PSMD2	Female	0.78	0.0421	0.12	61.88	1
ENSG00000100997	Adipose_Visceral_Omentum	ABHD12	Overall	0.9	0.0423	0.14	74.13	1
ENSG00000188906	Adipose_Subcutaneous	LRRK2	Female	0.89	0.0424	0.15	105.34	1
ENSG00000102572	Adipose_Subcutaneous	STK24	Overall	1.12	0.0425	0.14	96.82	1
ENSG00000115353	Colon_Sigmoid	TACR1	Female	0.92	0.0425	0.13	46.26	1
ENSG00000113231	Colon_Sigmoid	PDE8B	Rectal	1.07	0.0431	0.32	145.73	1
ENSG00000093010	Colon_Transverse	COMT	Proximal	0.88	0.0433	0.08	30.17	1
ENSG00000103222	Whole_Blood	ABCC1	Distal	0.86	0.0435	0.1	73.43	1
ENSG00000185015	Whole_Blood	CA13	Rectal	0.9	0.0435	0.06	45	1
ENSG00000186891	Whole_Blood	TNFRSF18	Overall	0.91	0.0435	0.1	75.61	1
ENSG00000012779	Colon_Sigmoid	ALOX5	Rectal	1.16	0.0436	0.09	32.46	1
ENSG00000142002	Colon_Transverse	DPP9	Male	0.86	0.0436	0.1	41.59	1
ENSG00000171873	Colon_Sigmoid	ADRA1D	Rectal	0.91	0.0436	0.11	41.04	1
ENSG00000100804	Colon_Transverse	PSMB5	Rectal	1.21	0.0437	0.11	45.18	1
ENSG00000185664	Adipose_Subcutaneous	PMEL	Proximal	0.95	0.044	0.3	248.21	1
ENSG00000185664	Adipose_Visceral_Omentum	PMEL	Proximal	0.96	0.044	0.3	203.29	1
ENSG00000185664	Colon_Sigmoid	PMEL	Proximal	0.93	0.044	0.09	30.37	1
ENSG00000105146	Adipose_Visceral_Omentum	AURKC	Rectal	0.93	0.0441	0.13	67.38	1
ENSG00000116032	Adipose_Visceral_Omentum	GRIN3B	Overall	0.96	0.0445	0.16	86.44	1
ENSG00000116032	Colon_Sigmoid	GRIN3B	Overall	0.95	0.0445	0.12	43.18	1
ENSG00000182054	Adipose_Subcutaneous	IDH2	Female	1.17	0.0447	0.06	38.68	1
ENSG00000145949	Colon_Sigmoid	MYLK4	Rectal	1.06	0.0448	0.27	119.34	1
ENSG00000186868	Colon_Transverse	MAPT	Proximal	1.12	0.0448	0.23	107.74	1
ENSG00000196876	Adipose_Visceral_Omentum	SCN8A	Colon	1.1	0.0448	0.06	30.11	1
ENSG00000125508	Colon_Transverse	SRMS	Male	0.93	0.0449	0.26	127.3	1
ENSG00000204681	Whole_Blood	GABBR1	Rectal	1.18	0.0449	0.07	53.62	1
ENSG00000196262	Adipose_Subcutaneous	PPIA	Male	0.77	0.0451	0.07	46.17	1
ENSG00000087191	Adipose_Visceral_Omentum	PSMC5	Proximal	1.18	0.0455	0.19	107.41	1
ENSG00000108786	Adipose_Subcutaneous	HSD17B1	Male	0.93	0.0455	0.2	145.2	1
ENSG00000140009	Whole_Blood	ESR2	Female	1.11	0.0455	0.07	46.92	1
ENSG00000141458	Colon_Transverse	NPC1	Overall	0.93	0.0455	0.1	41.61	1
ENSG00000143171	Adipose_Subcutaneous	RXRG	Rectal	0.84	0.0455	0.07	41.7	1
ENSG00000143171	Adipose_Subcutaneous	RXRG	Colon	0.87	0.0455	0.07	41.7	1
ENSG00000169245	Cells_Cultured_fibroblasts	CXCL10	Overall	1.05	0.0455
ENSG00000169925	Colon_Transverse	BRD3	Proximal	0.81	0.0455	0.09	38.03	1
ENSG00000170145	Whole_Blood	SIK2	Overall	1.13	0.0455	0.08	55.47	1
ENSG00000169403	Adipose_Subcutaneous	PTAFR	Male	0.86	0.0458	0.09	54.93	1
ENSG00000142002	Colon_Sigmoid	DPP9	Male	1.09	0.0462	0.14	51.48	1
ENSG00000142002	Whole_Blood	DPP9	Male	1.14	0.0462	0.14	105.41	1
ENSG00000182541	Colon_Sigmoid	LIMK2	Overall	0.94	0.0466	0.13	46.68	1
ENSG00000198838	Adipose_Subcutaneous	RYR3	Proximal	1.14	0.0466	0.05	30.29	1
ENSG00000138039	Adipose_Visceral_Omentum	LHCGR	Proximal	0.93	0.0468	0.18	103.73	1
ENSG00000048392	Adipose_Subcutaneous	RRM2B	Male	1.14	0.0469	0.07	43.87	1
ENSG00000100311	Whole_Blood	PDGFB	Female	0.9	0.047	0.07	46.91	1
ENSG00000239697	Adipose_Subcutaneous	TNFSF12	Proximal	1.17	0.0471	0.13	84.91	1
ENSG00000146648	Adipose_Subcutaneous	EGFR	Colon	1.19	0.0474	0.06	39.2	1
ENSG00000154229	Colon_Sigmoid	PRKCA	Overall	0.94	0.0474	0.22	78.57	2
ENSG00000159164	Adipose_Subcutaneous	SV2A	Rectal	0.86	0.0474	0.07	46.36	1
ENSG00000159164	Adipose_Subcutaneous	SV2A	Distal	0.86	0.0474	0.07	46.36	1
ENSG00000164342	Adipose_Subcutaneous	TLR3	Distal	1.24	0.0474	0.08	50.2	1
ENSG00000136573	Cells_Cultured_fibroblasts	BLK	Male	1.06	0.0475
ENSG00000204217	Whole_Blood	BMPR2	Rectal	0.85	0.0475	0.08	59.7	1
ENSG00000165092	Whole_Blood	ALDH1A1	Proximal	1.1	0.0477	0.06	42.16	1
ENSG00000243646	Colon_Sigmoid	IL10RB	Proximal	1.13	0.0477	0.12	43.89	1
ENSG00000170145	Whole_Blood	SIK2	Distal	1.2	0.0483	0.08	55.47	1
ENSG00000136235	Colon_Sigmoid	GPNMB	Distal	0.9	0.0484	0.1	36.68	1
ENSG00000118971	Whole_Blood	CCND2	Overall	1.14	0.0485	0.08	57.32	1
ENSG00000135250	Adipose_Subcutaneous	SRPK2	Male	0.87	0.0485	0.06	35.12	1
ENSG00000137731	Colon_Sigmoid	FXYD2	Proximal	0.93	0.0486	0.25	105.08	1
ENSG00000077238	Whole_Blood	IL4R	Male	1.19	0.0487	0.12	92.22	1
ENSG00000204681	Whole_Blood	GABBR1	Colon	1.13	0.0487	0.07	53.62	1
ENSG00000136235	Colon_Sigmoid	GPNMB	Overall	0.93	0.0488	0.1	36.68	1
ENSG00000135605	Whole_Blood	TEC	Colon	1.09	0.0491	0.09	69.45	1
ENSG00000196126	Adipose_Subcutaneous	HLA-DRB1	Proximal	1.15	0.0492	0.32	244.15	1
ENSG00000215644	Adipose_Subcutaneous	GCGR	Colon	1.1	0.0493	0.08	52.42	1
ENSG00000215644	Adipose_Visceral_Omentum	GCGR	Colon	1.1	0.0493	0.07	32.97	1
ENSG00000152256	Whole_Blood	PDK1	Male	1.19	0.0494	0.12	87.33	1
ENSG00000130669	Adipose_Subcutaneous	PAK4	Male	0.89	0.0495	0.18	130.13	1
ENSG00000130669	Adipose_Visceral_Omentum	PAK4	Male	0.88	0.0495	0.17	96.56	1
ENSG00000130669	Colon_Transverse	PAK4	Male	0.8	0.0495	0.1	39.47	1
ENSG00000143924	Adipose_Subcutaneous	EML4	Female	1.11	0.0496	0.16	106.54	1
ENSG00000196557	Adipose_Visceral_Omentum	CACNA1H	Overall	0.86	0.0496	0.08	40	1
ENSG00000204264	Whole_Blood	PSMB8	Distal	0.74	0.0496	0.07	52.11	1
ENSG00000006638	Cells_Cultured_fibroblasts	TBXA2R	Distal	0.92	0.0497
ENSG00000186868	Colon_Sigmoid	MAPT	Proximal	1.03	0.0498	0.69	350.39	2
ENSG00000122873	Whole_Blood	CISD1	Proximal	0.95	0.0499	0.41	463.45	1
ENSG00000097046	Adipose_Visceral_Omentum	CDC7	Overall	0.93	0.0501	0.15	84.52	1
ENSG00000106123	Adipose_Subcutaneous	EPHB6	Female	1.18	0.0504	0.06	39.62	1
ENSG00000145864	Adipose_Subcutaneous	GABRB2	Distal	0.91	0.0505	0.1	61.86	1
ENSG00000125510	Adipose_Visceral_Omentum	OPRL1	Distal	1.17	0.0507	0.06	30.81	1
ENSG00000125510	Colon_Sigmoid	OPRL1	Distal	1.07	0.0507	0.15	56.33	1
ENSG00000125510	Colon_Transverse	OPRL1	Distal	1.09	0.0507	0.15	62.56	1
ENSG00000141458	Colon_Sigmoid	NPC1	Rectal	0.9	0.0507	0.18	69.04	1
ENSG00000123143	Adipose_Subcutaneous	PKN1	Female	1.25	0.051	0.07	40.78	1
ENSG00000123143	Adipose_Visceral_Omentum	PKN1	Female	1.23	0.051	0.06	31.89	1
ENSG00000123143	Whole_Blood	PKN1	Female	1.21	0.051	0.08	54.3	1
ENSG00000116678	Whole_Blood	LEPR	Female	0.9	0.0511	0.09	63.69	1
ENSG00000105146	Colon_Sigmoid	AURKC	Rectal	1.08	0.0514	0.1	33.35	1
ENSG00000108839	Adipose_Subcutaneous	ALOX12	Overall	0.94	0.0514	0.09	54.71	1
ENSG00000075413	Whole_Blood	MARK3	Distal	1.16	0.0515	0.14	105.56	1
ENSG00000248144	Colon_Transverse	ADH1C	Rectal	1.19	0.0518	0.09	35.44	1
ENSG00000116032	Adipose_Visceral_Omentum	GRIN3B	Male	0.94	0.052	0.16	86.44	1
ENSG00000116032	Colon_Sigmoid	GRIN3B	Male	0.93	0.052	0.12	43.18	1
ENSG00000127472	Adipose_Subcutaneous	PLA2G5	Female	1.07	0.052	0.14	93.18	1
ENSG00000182054	Adipose_Subcutaneous	IDH2	Male	0.86	0.0521	0.06	38.68	1
ENSG00000187134	Whole_Blood	AKR1C1	Proximal	1.05	0.0522	0.26	235.28	1
ENSG00000078814	Adipose_Subcutaneous	MYH7B	Colon	0.89	0.0523	0.07	40.77	1
ENSG00000100191	Colon_Sigmoid	SLC5A4	Female	1.06	0.0524	0.13	45.29	1
ENSG00000128829	Whole_Blood	EIF2AK4	Proximal	1.16	0.0525	0.08	60.08	1
ENSG00000198793	Whole_Blood	MTOR	Rectal	1.16	0.0525	0.12	86.93	1
ENSG00000080293	Colon_Transverse	SCTR	Female	0.92	0.0527	0.17	73.16	1
ENSG00000254087	Colon_Sigmoid	LYN	Colon	1.1	0.0527	0.1	34.66	1
ENSG00000127472	Adipose_Visceral_Omentum	PLA2G5	Female	1.13	0.0529	0.07	36.92	1
ENSG00000128271	Whole_Blood	ADORA2A	Female	0.83	0.0531	0.05	37.26	1
ENSG00000138363	Colon_Transverse	ATIC	Proximal	1.18	0.0532	0.13	56.42	1
ENSG00000132681	Whole_Blood	ATP1A4	Distal	1.03	0.0533	0.57	879.16	1
ENSG00000215644	Colon_Sigmoid	GCGR	Colon	0.92	0.0534	0.15	54.46	1
ENSG00000122873	Adipose_Visceral_Omentum	CISD1	Overall	0.93	0.0536	0.16	90.81	1
ENSG00000167657	Whole_Blood	DAPK3	Proximal	0.79	0.054	0.06	39.15	1
ENSG00000183044	Whole_Blood	ABAT	Overall	1.08	0.0541	0.23	175.75	2
ENSG00000180370	Whole_Blood	PAK2	Distal	1.5	0.0542	0.05	33.33	1
ENSG00000188906	Adipose_Subcutaneous	LRRK2	Colon	0.91	0.0543	0.15	105.34	1
ENSG00000101017	Adipose_Visceral_Omentum	CD40	Distal	1.08	0.0545	0.15	83.14	1
ENSG00000106588	Whole_Blood	PSMA2	Colon	1.17	0.0545	0.19	151.94	1
ENSG00000120217	Whole_Blood	CD274	Rectal	1.15	0.0546	0.12	91.62	1
ENSG00000137764	Adipose_Subcutaneous	MAP2K5	Female	1.08	0.0547	0.25	188.03	1
ENSG00000137764	Colon_Sigmoid	MAP2K5	Female	1.12	0.0547	0.12	43.29	1
ENSG00000164342	Colon_Sigmoid	TLR3	Distal	1.12	0.0548	0.11	39.15	1
ENSG00000048392	Adipose_Subcutaneous	RRM2B	Colon	1.12	0.0551	0.07	43.87	1
ENSG00000204217	Whole_Blood	BMPR2	Overall	0.9	0.0553	0.08	59.7	1
ENSG00000025434	Adipose_Subcutaneous	NR1H3	Male	0.83	0.0555	0.05	30.6	1
ENSG00000105397	Whole_Blood	TYK2	Colon	0.8	0.0555	0.08	56.32	1
ENSG00000122873	Colon_Transverse	CISD1	Proximal	0.88	0.0555	0.13	55.35	1
ENSG00000080293	Colon_Transverse	SCTR	Proximal	0.91	0.0556	0.17	73.16	1
ENSG00000140465	Adipose_Subcutaneous	CYP1A1	Proximal	1.08	0.0556	0.06	38.55	1
ENSG00000138363	Adipose_Visceral_Omentum	ATIC	Rectal	1.12	0.0557	0.27	154.18	2
ENSG00000069696	Adipose_Subcutaneous	DRD4	Proximal	0.86	0.056	0.05	30.86	1
ENSG00000185386	Adipose_Visceral_Omentum	MAPK11	Rectal	1.22	0.056	0.07	36.71	1
ENSG00000186827	Whole_Blood	TNFRSF4	Overall	0.87	0.056	0.05	31.53	1
ENSG00000257743	Whole_Blood	MGAM2	Male	1.31	0.056	0.07	51.75	1
ENSG00000148154	Whole_Blood	UGCG	Female	0.77	0.0565	0.05	33.94	1
ENSG00000184428	Adipose_Visceral_Omentum	TOP1MT	Overall	1.07	0.0566	0.15	82.84	1
ENSG00000105397	Adipose_Subcutaneous	TYK2	Proximal	0.85	0.0567	0.1	66.25	1
ENSG00000105397	Adipose_Visceral_Omentum	TYK2	Proximal	0.83	0.0567	0.07	35.33	1
ENSG00000105397	Colon_Sigmoid	TYK2	Proximal	0.85	0.0567	0.09	29.57	1
ENSG00000097046	Adipose_Visceral_Omentum	CDC7	Male	0.91	0.0568	0.15	84.52	1
ENSG00000180616	Adipose_Subcutaneous	SSTR2	Rectal	1.14	0.0569	0.07	46.43	1
ENSG00000106123	Adipose_Subcutaneous	EPHB6	Colon	1.14	0.0572	0.06	39.62	1
ENSG00000137764	Whole_Blood	MAP2K5	Female	1.09	0.0573	0.18	148.88	1
ENSG00000125498	Whole_Blood	KIR2DL1	Proximal	1.18	0.0576	0.22	155.9	2
ENSG00000025434	Adipose_Subcutaneous	NR1H3	Colon	0.85	0.0578	0.05	30.6	1
ENSG00000154229	Adipose_Visceral_Omentum	PRKCA	Rectal	0.89	0.058	0.09	43.53	1
ENSG00000101188	Whole_Blood	NTSR1	Colon	1.05	0.0582	0.32	313.01	1
ENSG00000124588	Adipose_Visceral_Omentum	NQO2	Female	0.95	0.0582	0.37	270.9	1
ENSG00000124588	Colon_Sigmoid	NQO2	Female	0.96	0.0582	0.44	251.16	1
ENSG00000124588	Whole_Blood	NQO2	Female	0.91	0.0582	0.24	216.49	1
ENSG00000100997	Colon_Sigmoid	ABHD12	Male	0.95	0.0584	0.29	126.59	1
ENSG00000006638	Cells_Cultured_fibroblasts	TBXA2R	Colon	0.94	0.0585
ENSG00000173327	Adipose_Subcutaneous	MAP3K11	Female	0.93	0.0586	0.26	203.8	1
ENSG00000173327	Adipose_Visceral_Omentum	MAP3K11	Female	0.89	0.0586	0.2	119.32	1
ENSG00000173327	Colon_Sigmoid	MAP3K11	Female	0.93	0.0586	0.22	90	1
ENSG00000173327	Colon_Transverse	MAP3K11	Female	0.9	0.0586	0.19	87.22	1
ENSG00000099341	Whole_Blood	PSMD8	Distal	1.41	0.0587	0.05	34.45	1
ENSG00000143171	Adipose_Subcutaneous	RXRG	Overall	0.9	0.0588	0.07	41.7	1
ENSG00000116032	Whole_Blood	GRIN3B	Colon	1.07	0.0589	0.08	59.9	1
ENSG00000101188	Colon_Sigmoid	NTSR1	Female	0.89	0.0591	0.13	46.73	1
ENSG00000116106	Colon_Sigmoid	EPHA4	Male	1.11	0.0591	0.12	42.22	1
ENSG00000128059	Adipose_Subcutaneous	PPAT	Rectal	1.18	0.0592	0.05	31.82	1
ENSG00000105329	Adipose_Subcutaneous	TGFB1	Rectal	1.17	0.0594	0.11	69.43	1
ENSG00000105329	Adipose_Visceral_Omentum	TGFB1	Rectal	1.16	0.0594	0.12	65.59	1
ENSG00000008018	Whole_Blood	PSMB1	Rectal	0.82	0.0595	0.1	74.67	1
ENSG00000146242	Whole_Blood	TPBG	Distal	1.07	0.0596	0.11	86.72	1
ENSG00000116478	Adipose_Visceral_Omentum	HDAC1	Proximal	1.18	0.0597	0.06	30.9	1
ENSG00000103855	Colon_Transverse	CD276	Female	1.15	0.0598	0.08	31.78	1
ENSG00000106123	Adipose_Visceral_Omentum	EPHB6	Colon	1.18	0.0598	0.07	37.63	1
ENSG00000164342	Adipose_Subcutaneous	TLR3	Colon	1.17	0.0598	0.08	50.2	1
ENSG00000140474	Cells_Cultured_fibroblasts	ULK3	Colon	1.04	0.06
ENSG00000158104	Adipose_Subcutaneous	HPD	Male	1.15	0.06	0.05	30.62	1
ENSG00000105146	Adipose_Subcutaneous	AURKC	Rectal	0.94	0.0605	0.16	107.19	1
ENSG00000122873	Adipose_Visceral_Omentum	CISD1	Female	0.9	0.0605	0.16	90.81	1
ENSG00000050748	Adipose_Subcutaneous	MAPK9	Rectal	0.88	0.0606	0.12	77.25	1
ENSG00000050748	Adipose_Visceral_Omentum	MAPK9	Rectal	0.85	0.0606	0.07	36.6	1
ENSG00000122873	Colon_Transverse	CISD1	Colon	0.91	0.0613	0.13	55.35	1
ENSG00000111144	Adipose_Visceral_Omentum	LTA4H	Distal	1.18	0.0614	0.06	31.55	1
ENSG00000082175	Adipose_Subcutaneous	PGR	Proximal	0.84	0.0615	0.06	38.45	1
ENSG00000160223	Adipose_Subcutaneous	ICOSLG	Colon	1.03	0.0615	0.31	260.79	1
ENSG00000160223	Adipose_Visceral_Omentum	ICOSLG	Colon	1.03	0.0615	0.25	156.42	1
ENSG00000160223	Cells_Cultured_fibroblasts	ICOSLG	Colon	1.03	0.0615
ENSG00000160223	Colon_Sigmoid	ICOSLG	Colon	1.03	0.0615	0.24	101.08	1
ENSG00000160223	Colon_Transverse	ICOSLG	Colon	1.03	0.0615	0.19	87.75	1
ENSG00000160223	Whole_Blood	ICOSLG	Colon	1.03	0.0615	0.23	194.13	1
ENSG00000143171	Adipose_Subcutaneous	RXRG	Distal	0.85	0.062	0.07	41.7	1
ENSG00000111321	Adipose_Subcutaneous	LTBR	Male	1.06	0.0622	0.55	706.02	1
ENSG00000111321	Adipose_Visceral_Omentum	LTBR	Male	1.07	0.0622	0.49	453.2	1
ENSG00000111321	Colon_Sigmoid	LTBR	Male	1.06	0.0622	0.26	112.67	1
ENSG00000111321	Colon_Transverse	LTBR	Male	1.05	0.0622	0.39	238.4	1
ENSG00000151694	Cells_Cultured_fibroblasts	ADAM17	Rectal	1.07	0.0624
ENSG00000185627	Adipose_Subcutaneous	PSMD13	Distal	1.12	0.0624	0.15	101.54	1
ENSG00000151694	Adipose_Subcutaneous	ADAM17	Distal	1.18	0.0625	0.06	35.11	1
ENSG00000183454	Colon_Sigmoid	GRIN2A	Distal	0.94	0.0627	0.12	43.49	1
ENSG00000106588	Whole_Blood	PSMA2	Overall	1.13	0.0631	0.19	151.94	1
ENSG00000116329	Whole_Blood	OPRD1	Proximal	0.9	0.0631	0.05	37.65	1
ENSG00000142166	Whole_Blood	IFNAR1	Overall	0.87	0.0631	0.09	70.03	1
ENSG00000106123	Adipose_Visceral_Omentum	EPHB6	Female	1.21	0.0632	0.07	37.63	1
ENSG00000163545	Whole_Blood	NUAK2	Colon	1.15	0.0633	0.12	91.82	1
ENSG00000125510	Whole_Blood	OPRL1	Distal	0.87	0.0634	0.15	119.6	1
ENSG00000183044	Whole_Blood	ABAT	Female	1.1	0.0634	0.23	175.75	2
ENSG00000123143	Adipose_Subcutaneous	PKN1	Distal	1.26	0.0636	0.07	40.78	1
ENSG00000123143	Adipose_Visceral_Omentum	PKN1	Distal	1.24	0.0636	0.06	31.89	1
ENSG00000123143	Whole_Blood	PKN1	Distal	1.23	0.0636	0.08	54.3	1
ENSG00000123179	Adipose_Subcutaneous	EBPL	Male	0.97	0.0636	0.76	738.84	3
ENSG00000154229	Adipose_Subcutaneous	PRKCA	Distal	1.11	0.0636	0.16	103.51	1
ENSG00000186868	Colon_Sigmoid	MAPT	Female	1.05	0.0636	0.69	350.39	2
ENSG00000182511	Colon_Transverse	FES	Overall	1.09	0.0637	0.11	45.1	1
ENSG00000159640	Colon_Transverse	ACE	Distal	0.94	0.0638	0.22	101.42	1
ENSG00000122873	Whole_Blood	CISD1	Colon	0.97	0.0643	0.41	463.45	1
ENSG00000129484	Colon_Sigmoid	PARP2	Proximal	0.89	0.0644	0.16	58.26	1
ENSG00000136573	Whole_Blood	BLK	Male	1.12	0.0644	0.15	118.16	1
ENSG00000103855	Colon_Transverse	CD276	Rectal	1.17	0.0645	0.08	31.78	1
ENSG00000125498	Adipose_Subcutaneous	KIR2DL1	Female	1.16	0.0647	0.07	44.15	1
ENSG00000129484	Adipose_Visceral_Omentum	PARP2	Colon	0.9	0.0647	0.13	69.88	1
ENSG00000125510	Whole_Blood	OPRL1	Female	0.88	0.0648	0.15	119.6	1
ENSG00000146648	Adipose_Subcutaneous	EGFR	Male	1.21	0.065	0.06	39.2	1
ENSG00000147955	Whole_Blood	SIGMAR1	Male	0.89	0.065	0.1	75.73	1
ENSG00000122873	Adipose_Subcutaneous	CISD1	Female	0.94	0.0651	0.29	234.52	1
ENSG00000114200	Adipose_Subcutaneous	BCHE	Colon	1.09	0.0652	0.1	66.82	1
ENSG00000254087	Colon_Sigmoid	LYN	Distal	1.13	0.0652	0.1	34.66	1
ENSG00000076662	Whole_Blood	ICAM3	Proximal	1.25	0.0653	0.09	66.04	1
ENSG00000101017	Colon_Sigmoid	CD40	Distal	0.9	0.0657	0.1	36.53	1
ENSG00000156113	Adipose_Visceral_Omentum	KCNMA1	Female	1.07	0.0659	0.18	103.02	1
ENSG00000197894	Adipose_Visceral_Omentum	ADH5	Male	0.82	0.066	0.07	34.31	1
ENSG00000196611	Adipose_Subcutaneous	MMP1	Distal	1.1	0.0662	0.06	38.43	1
ENSG00000122873	Adipose_Visceral_Omentum	CISD1	Proximal	0.89	0.0665	0.16	90.81	1
ENSG00000156113	Adipose_Visceral_Omentum	KCNMA1	Overall	1.05	0.0665	0.18	103.02	1
ENSG00000152256	Whole_Blood	PDK1	Proximal	1.19	0.0666	0.12	87.33	1
ENSG00000156711	Colon_Sigmoid	MAPK13	Rectal	0.93	0.0666	0.24	101.96	1
ENSG00000183873	Whole_Blood	SCN5A	Female	0.96	0.0666	0.28	261.23	1
ENSG00000101188	Whole_Blood	NTSR1	Proximal	1.07	0.0668	0.32	313.01	1
ENSG00000106348	Adipose_Subcutaneous	IMPDH1	Overall	0.95	0.0668	0.3	251.44	1
ENSG00000169925	Adipose_Subcutaneous	BRD3	Proximal	0.87	0.067	0.1	63.52	1
ENSG00000169925	Adipose_Visceral_Omentum	BRD3	Proximal	0.86	0.067	0.09	43.9	1
ENSG00000125508	Colon_Transverse	SRMS	Rectal	0.93	0.0675	0.26	127.3	1
ENSG00000113240	Adipose_Subcutaneous	CLK4	Colon	1.09	0.0676	0.14	92.57	1
ENSG00000178950	Adipose_Subcutaneous	GAK	Proximal	0.85	0.0676	0.08	47.35	1
ENSG00000178950	Whole_Blood	GAK	Proximal	0.83	0.0676	0.08	58.23	1
ENSG00000204264	Whole_Blood	PSMB8	Female	0.78	0.0676	0.07	52.11	1
ENSG00000066230	Adipose_Visceral_Omentum	SLC9A3	Rectal	0.97	0.0677	0.47	355.24	2
ENSG00000116678	Adipose_Subcutaneous	LEPR	Female	0.9	0.0678	0.09	55.3	1
ENSG00000102572	Whole_Blood	STK24	Colon	1.06	0.0682	0.21	180.96	1
ENSG00000103855	Colon_Transverse	CD276	Overall	1.1	0.0683	0.08	31.78	1
ENSG00000185627	Adipose_Visceral_Omentum	PSMD13	Distal	1.11	0.0684	0.23	137.25	1
ENSG00000185627	Colon_Transverse	PSMD13	Distal	1.11	0.0684	0.22	100.57	1
ENSG00000204681	Whole_Blood	GABBR1	Male	1.15	0.0686	0.07	53.62	1
ENSG00000102882	Whole_Blood	MAPK3	Distal	0.86	0.0687	0.24	213.05	1
ENSG00000185499	Adipose_Subcutaneous	MUC1	Male	1.18	0.0687	0.06	36.12	1
ENSG00000108556	Colon_Transverse	CHRNE	Female	0.97	0.0694	0.3	158.83	1
ENSG00000182511	Adipose_Visceral_Omentum	FES	Overall	1.06	0.0694	0.14	76.01	1
ENSG00000115353	Colon_Sigmoid	TACR1	Colon	0.94	0.0695	0.13	46.26	1
ENSG00000106804	Adipose_Subcutaneous	C5	Overall	1.07	0.0696	0.24	182.85	1
ENSG00000154589	Adipose_Visceral_Omentum	LY96	Male	1.18	0.0696	0.07	37.51	1
ENSG00000188641	Adipose_Visceral_Omentum	DPYD	Distal	0.84	0.0697	0.07	34.71	1
ENSG00000119699	Whole_Blood	TGFB3	Female	0.89	0.0698	0.12	90.98	1
ENSG00000099341	Whole_Blood	PSMD8	Colon	1.29	0.0699	0.05	34.45	1
ENSG00000254087	Colon_Transverse	LYN	Colon	1.12	0.0699	0.09	36.94	1
ENSG00000134489	Whole_Blood	HRH4	Overall	0.98	0.07	0.34	350.22	1
ENSG00000128829	Whole_Blood	EIF2AK4	Colon	1.11	0.0702	0.08	60.08	1
ENSG00000140009	Whole_Blood	ESR2	Colon	1.09	0.0702	0.07	46.92	1
ENSG00000006432	Whole_Blood	MAP3K9	Distal	0.9	0.0703	0.17	136.69	1
ENSG00000156113	Whole_Blood	KCNMA1	Female	1.05	0.0703	0.37	399.09	1
ENSG00000136235	Colon_Sigmoid	GPNMB	Proximal	0.91	0.0704	0.1	36.68	1
ENSG00000160223	Adipose_Subcutaneous	ICOSLG	Female	1.03	0.0704	0.31	260.79	1
ENSG00000160223	Adipose_Visceral_Omentum	ICOSLG	Female	1.03	0.0704	0.25	156.42	1
ENSG00000160223	Cells_Cultured_fibroblasts	ICOSLG	Female	1.03	0.0704
ENSG00000160223	Colon_Sigmoid	ICOSLG	Female	1.04	0.0704	0.24	101.08	1
ENSG00000160223	Colon_Transverse	ICOSLG	Female	1.03	0.0704	0.19	87.75	1
ENSG00000160223	Whole_Blood	ICOSLG	Female	1.04	0.0704	0.23	194.13	1
ENSG00000182511	Colon_Transverse	FES	Male	1.12	0.0704	0.11	45.1	1
ENSG00000196126	Whole_Blood	HLA-DRB1	Male	0.78	0.0707	0.19	160.01	1
ENSG00000099341	Whole_Blood	PSMD8	Male	1.33	0.0711	0.05	34.45	1
ENSG00000124523	Adipose_Subcutaneous	SIRT5	Male	0.85	0.0711	0.08	53.67	1
ENSG00000124523	Colon_Sigmoid	SIRT5	Male	0.89	0.0711	0.09	31.22	1
ENSG00000156113	Whole_Blood	KCNMA1	Overall	1.03	0.0712	0.37	399.09	1
ENSG00000186891	Adipose_Subcutaneous	TNFRSF18	Female	0.9	0.0712	0.07	45.59	1
ENSG00000108556	Colon_Sigmoid	CHRNE	Overall	0.98	0.0713	0.34	160.23	1
ENSG00000111144	Adipose_Visceral_Omentum	LTA4H	Male	1.16	0.0715	0.06	31.55	1
ENSG00000154589	Adipose_Visceral_Omentum	LY96	Colon	1.15	0.0719	0.07	37.51	1
ENSG00000122873	Adipose_Visceral_Omentum	CISD1	Colon	0.92	0.0721	0.16	90.81	1
ENSG00000186868	Colon_Transverse	MAPT	Colon	1.08	0.0721	0.23	107.74	1
ENSG00000105397	Whole_Blood	TYK2	Proximal	0.77	0.0722	0.08	56.32	1
ENSG00000002726	Adipose_Visceral_Omentum	AOC1	Distal	1.07	0.0725	0.1	49.56	1
ENSG00000167653	Colon_Sigmoid	PSCA	Colon	1.04	0.0726	0.14	50.72	1
ENSG00000164116	Adipose_Subcutaneous	GUCY1A1	Overall	1.18	0.0727	0.05	29.86	1
ENSG00000196126	Whole_Blood	HLA-DRB1	Distal	0.76	0.0727	0.19	160.01	1
ENSG00000107854	Adipose_Visceral_Omentum	TNKS2	Rectal	1.15	0.0728	0.12	60.69	1
ENSG00000164344	Colon_Sigmoid	KLKB1	Female	1.04	0.0731	0.31	139.26	1
ENSG00000100191	Colon_Transverse	SLC5A4	Overall	1.04	0.0732	0.09	36.04	1
ENSG00000064012	Adipose_Subcutaneous	CASP8	Distal	1.05	0.0733	0.45	464.5	1
ENSG00000064012	Colon_Transverse	CASP8	Distal	1.11	0.0733	0.21	95.02	1
ENSG00000118971	Whole_Blood	CCND2	Male	1.19	0.0733	0.08	57.32	1
ENSG00000154589	Adipose_Visceral_Omentum	LY96	Overall	1.12	0.0735	0.07	37.51	1
ENSG00000161405	Whole_Blood	IKZF3	Male	0.78	0.0735	0.07	48.28	1
ENSG00000135250	Whole_Blood	SRPK2	Proximal	1.14	0.0736	0.14	106.61	1
ENSG00000182511	Adipose_Visceral_Omentum	FES	Male	1.08	0.0736	0.14	76.01	1
ENSG00000188641	Adipose_Visceral_Omentum	DPYD	Overall	0.89	0.0738	0.07	34.71	1
ENSG00000101213	Adipose_Subcutaneous	PTK6	Overall	1.07	0.0742	0.08	49.88	1
ENSG00000159640	Adipose_Subcutaneous	ACE	Distal	0.83	0.0743	0.07	46.29	1
ENSG00000064012	Adipose_Visceral_Omentum	CASP8	Distal	0.95	0.0744	0.45	387	1
ENSG00000064012	Whole_Blood	CASP8	Distal	0.91	0.0744	0.33	327.28	1
ENSG00000160396	Colon_Sigmoid	HIPK4	Proximal	1.08	0.0745	0.14	50.2	1
ENSG00000160396	Colon_Transverse	HIPK4	Proximal	1.14	0.0745	0.1	42.45	1
ENSG00000116032	Adipose_Subcutaneous	GRIN3B	Overall	1.04	0.0747	0.24	186.9	1
ENSG00000116032	Colon_Transverse	GRIN3B	Overall	1.04	0.0747	0.18	79.49	1
ENSG00000132155	Adipose_Subcutaneous	RAF1	Rectal	1.18	0.0747	0.08	52.47	1
ENSG00000078814	Colon_Transverse	MYH7B	Distal	0.91	0.0748	0.12	51.52	1
ENSG00000145949	Adipose_Subcutaneous	MYLK4	Overall	1.03	0.0748	0.36	291.53	2
ENSG00000068024	Colon_Sigmoid	HDAC4	Female	1.07	0.075	0.18	71.53	1
ENSG00000105650	Colon_Sigmoid	PDE4C	Overall	1.06	0.0751	0.1	35.7	1
ENSG00000135250	Adipose_Subcutaneous	SRPK2	Female	1.13	0.0751	0.06	35.12	1
ENSG00000100191	Adipose_Visceral_Omentum	SLC5A4	Overall	1.03	0.0752	0.25	155.32	1
ENSG00000088832	Whole_Blood	FKBP1A	Colon	1.33	0.0753	0.05	33.22	1
ENSG00000153208	Adipose_Subcutaneous	MERTK	Rectal	1.07	0.0754	0.24	186.83	1
ENSG00000153208	Adipose_Visceral_Omentum	MERTK	Rectal	1.08	0.0754	0.25	155.56	1
ENSG00000153208	Colon_Sigmoid	MERTK	Rectal	1.05	0.0754	0.22	87.12	1
ENSG00000153208	Colon_Transverse	MERTK	Rectal	1.07	0.0754	0.17	73.97	1
ENSG00000134318	Whole_Blood	ROCK2	Male	1.19	0.0756	0.06	43.03	1
ENSG00000183454	Colon_Sigmoid	GRIN2A	Overall	0.96	0.0756	0.12	43.49	1
ENSG00000026508	Adipose_Subcutaneous	CD44	Distal	0.82	0.0757	0.05	31.89	1
ENSG00000035664	Whole_Blood	DAPK2	Overall	1.13	0.0757	0.07	50.74	1
ENSG00000138363	Colon_Sigmoid	ATIC	Distal	1.13	0.0757	0.13	45.71	1
ENSG00000182511	Whole_Blood	FES	Male	1.21	0.0758	0.09	66.19	1
ENSG00000106348	Adipose_Visceral_Omentum	IMPDH1	Overall	0.93	0.076	0.18	106	1
ENSG00000100191	Colon_Transverse	SLC5A4	Female	1.06	0.0761	0.09	36.04	1
ENSG00000121966	Adipose_Subcutaneous	CXCR4	Colon	1.09	0.0765	0.13	87.83	1
ENSG00000142166	Whole_Blood	IFNAR1	Male	0.82	0.0766	0.09	70.03	1
ENSG00000089022	Adipose_Subcutaneous	MAPKAPK5	Female	0.93	0.0769	0.15	100.74	1
ENSG00000182511	Whole_Blood	FES	Overall	1.14	0.0772	0.09	66.19	1
ENSG00000214102	Adipose_Subcutaneous	WEE2	Colon	1.05	0.0772	0.11	68.82	1
ENSG00000100191	Adipose_Subcutaneous	SLC5A4	Overall	1.03	0.0773	0.2	149.23	1
ENSG00000177628	Adipose_Subcutaneous	GBA	Distal	1.22	0.0776	0.07	45.29	1
ENSG00000177628	Adipose_Subcutaneous	GBA1	Distal	1.22	0.0776	0.07	45.29	1
ENSG00000122873	Adipose_Subcutaneous	CISD1	Proximal	0.94	0.0778	0.29	234.52	1
ENSG00000185627	Colon_Sigmoid	PSMD13	Distal	0.9	0.0778	0.17	64.42	1
ENSG00000263528	Adipose_Subcutaneous	IKBKE	Overall	1.14	0.0779	0.05	32.48	1
ENSG00000105329	Adipose_Subcutaneous	TGFB1	Male	1.15	0.0781	0.11	69.43	1
ENSG00000105329	Adipose_Visceral_Omentum	TGFB1	Male	1.13	0.0781	0.12	65.59	1
ENSG00000100191	Adipose_Visceral_Omentum	SLC5A4	Female	1.04	0.0783	0.25	155.32	1
ENSG00000196126	Adipose_Visceral_Omentum	HLA-DRB1	Overall	0.95	0.0784	0.18	104.59	1
ENSG00000101188	Whole_Blood	NTSR1	Rectal	1.07	0.0785	0.32	313.01	1
ENSG00000113231	Adipose_Subcutaneous	PDE8B	Distal	1.25	0.0785	0.06	38.84	1
ENSG00000100519	Whole_Blood	PSMC6	Overall	0.87	0.0786	0.11	78.7	1
ENSG00000103855	Colon_Transverse	CD276	Colon	1.12	0.0786	0.08	31.78	1
ENSG00000142002	Colon_Sigmoid	DPP9	Colon	1.07	0.0789	0.14	51.48	1
ENSG00000142002	Whole_Blood	DPP9	Colon	1.1	0.0789	0.14	105.41	1
ENSG00000074410	Adipose_Subcutaneous	CA12	Rectal	1.14	0.0796	0.08	51.74	1
ENSG00000123143	Adipose_Subcutaneous	PKN1	Proximal	1.24	0.0798	0.07	40.78	1
ENSG00000123143	Adipose_Visceral_Omentum	PKN1	Proximal	1.22	0.0798	0.06	31.89	1
ENSG00000123143	Whole_Blood	PKN1	Proximal	1.21	0.0798	0.08	54.3	1
ENSG00000187758	Colon_Sigmoid	ADH1A	Proximal	0.95	0.0799	0.21	83.88	1
ENSG00000186318	Whole_Blood	BACE1	Colon	1.07	0.0801	0.09	65.31	1
ENSG00000004700	Adipose_Visceral_Omentum	RECQL	Rectal	0.83	0.0804	0.07	36.26	1
ENSG00000100191	Adipose_Subcutaneous	SLC5A4	Female	1.04	0.0804	0.2	149.23	1
ENSG00000170175	Colon_Transverse	CHRNB1	Proximal	1.06	0.0804	0.13	53.14	1
ENSG00000080293	Adipose_Subcutaneous	SCTR	Proximal	0.94	0.0805	0.16	108.98	1
ENSG00000082175	Adipose_Subcutaneous	PGR	Male	0.85	0.0807	0.06	38.45	1
ENSG00000135341	Whole_Blood	MAP3K7	Rectal	1.32	0.0807	0.06	41.73	1
ENSG00000106123	Adipose_Subcutaneous	EPHB6	Proximal	1.16	0.0808	0.06	39.62	1
ENSG00000108556	Adipose_Subcutaneous	CHRNE	Female	0.97	0.0808	0.48	544.22	1
ENSG00000108556	Adipose_Visceral_Omentum	CHRNE	Female	0.97	0.0808	0.39	301.01	1
ENSG00000138363	Adipose_Subcutaneous	ATIC	Proximal	1.07	0.0809	0.34	258.52	2
ENSG00000122873	Adipose_Subcutaneous	CISD1	Colon	0.95	0.0813	0.29	234.52	1
ENSG00000124588	Colon_Transverse	NQO2	Distal	0.94	0.0817	0.27	134.13	1
ENSG00000257365	Adipose_Subcutaneous	FNTB	Male	1.13	0.0818	0.06	37.24	1
ENSG00000111144	Colon_Sigmoid	LTA4H	Colon	1.12	0.0819	0.1	33.47	1
ENSG00000115232	Whole_Blood	ITGA4	Distal	0.89	0.0819	0.21	180.24	1
ENSG00000116678	Adipose_Subcutaneous	LEPR	Rectal	0.89	0.0819	0.09	55.3	1
ENSG00000125498	Adipose_Subcutaneous	KIR2DL1	Rectal	0.86	0.0819	0.07	44.15	1
ENSG00000183454	Colon_Sigmoid	GRIN2A	Female	0.95	0.0821	0.12	43.49	1
ENSG00000108556	Adipose_Subcutaneous	CHRNE	Overall	0.98	0.0822	0.48	544.22	1
ENSG00000108556	Adipose_Visceral_Omentum	CHRNE	Overall	0.98	0.0822	0.39	301.01	1
ENSG00000120889	Whole_Blood	TNFRSF10B	Female	1.08	0.0822	0.2	168.21	1
ENSG00000172175	Adipose_Subcutaneous	MALT1	Overall	1.07	0.0822	0.11	69.63	1
ENSG00000138131	Colon_Sigmoid	LOXL4	Female	1.08	0.0823	0.21	83.31	1
ENSG00000163545	Whole_Blood	NUAK2	Overall	1.11	0.0823	0.12	91.82	1
ENSG00000136930	Adipose_Visceral_Omentum	PSMB7	Male	1.23	0.0826	0.06	32.41	1
ENSG00000169925	Colon_Transverse	BRD3	Overall	0.89	0.0826	0.09	38.03	1
ENSG00000126266	Cells_Cultured_fibroblasts	FFAR1	Colon	0.97	0.0828
ENSG00000145949	Colon_Sigmoid	MYLK4	Overall	1.03	0.0828	0.27	119.34	1
ENSG00000151834	Adipose_Subcutaneous	GABRA2	Overall	0.94	0.0828	0.06	37.69	1
ENSG00000196730	Whole_Blood	DAPK1	Rectal	0.91	0.0828	0.09	64.29	1
ENSG00000104894	Adipose_Subcutaneous	CD37	Male	1.18	0.083	0.09	54.36	1
ENSG00000168447	Adipose_Subcutaneous	SCNN1B	Rectal	1.17	0.083	0.05	31.3	1
ENSG00000149403	Adipose_Subcutaneous	GRIK4	Overall	0.95	0.0833	0.07	42.22	1
ENSG00000156113	Adipose_Subcutaneous	KCNMA1	Female	1.09	0.0833	0.13	84.44	1
ENSG00000137731	Colon_Sigmoid	FXYD2	Distal	0.94	0.0834	0.25	105.08	1
ENSG00000002726	Whole_Blood	AOC1	Female	1.03	0.0835	0.49	636.38	1
ENSG00000113231	Adipose_Subcutaneous	PDE8B	Female	1.22	0.0835	0.06	38.84	1
ENSG00000184371	Adipose_Subcutaneous	CSF1	Colon	1.11	0.0837	0.07	40.29	1
ENSG00000185627	Whole_Blood	PSMD13	Distal	0.86	0.0837	0.17	133.78	1
ENSG00000108556	Cells_Cultured_fibroblasts	CHRNE	Male	0.97	0.084
ENSG00000175344	Adipose_Subcutaneous	CHRNA7	Distal	1.07	0.084	0.08	48.67	1
ENSG00000002726	Adipose_Visceral_Omentum	AOC1	Colon	1.05	0.0841	0.1	49.56	1
ENSG00000160867	Adipose_Visceral_Omentum	FGFR4	Proximal	0.9	0.0842	0.07	35.53	1
ENSG00000158748	Whole_Blood	HTR6	Colon	1.03	0.0845	0.21	179.8	1
ENSG00000164776	Whole_Blood	PHKG1	Distal	1.11	0.0849	0.06	40.51	1
ENSG00000108556	Colon_Transverse	CHRNE	Overall	0.98	0.0854	0.3	158.83	1
ENSG00000111321	Adipose_Subcutaneous	LTBR	Female	1.05	0.0854	0.55	706.02	1
ENSG00000111321	Adipose_Visceral_Omentum	LTBR	Female	1.06	0.0854	0.49	453.2	1
ENSG00000111321	Colon_Sigmoid	LTBR	Female	1.06	0.0854	0.26	112.67	1
ENSG00000111321	Colon_Transverse	LTBR	Female	1.05	0.0854	0.39	238.4	1
ENSG00000188906	Adipose_Subcutaneous	LRRK2	Rectal	0.9	0.0855	0.15	105.34	1
ENSG00000166851	Whole_Blood	PLK1	Colon	1.16	0.0859	0.05	35.36	1
ENSG00000169684	Whole_Blood	CHRNA5	Overall	1.05	0.0859	0.06	40.78	1
ENSG00000204427	Adipose_Subcutaneous	ABHD16A	Rectal	0.84	0.086	0.06	36.76	1
ENSG00000138363	Colon_Sigmoid	ATIC	Proximal	1.12	0.0861	0.13	45.71	1
ENSG00000187758	Colon_Transverse	ADH1A	Proximal	0.93	0.0861	0.1	39.16	1
ENSG00000080293	Adipose_Visceral_Omentum	SCTR	Proximal	0.92	0.0862	0.09	44.72	1
ENSG00000138363	Adipose_Visceral_Omentum	ATIC	Proximal	1.09	0.0862	0.27	154.18	2
ENSG00000169684	Adipose_Visceral_Omentum	CHRNA5	Overall	1.03	0.0865	0.29	189.06	1
ENSG00000106123	Adipose_Visceral_Omentum	EPHB6	Proximal	1.21	0.0873	0.07	37.63	1
ENSG00000113240	Adipose_Visceral_Omentum	CLK4	Female	1.18	0.0876	0.06	29.66	1
ENSG00000114124	Adipose_Subcutaneous	GRK7	Rectal	0.95	0.0879	0.13	87.73	1
ENSG00000115486	Cells_Cultured_fibroblasts	GGCX	Distal	1.03	0.0879
ENSG00000115486	Whole_Blood	GGCX	Distal	1.06	0.0879	0.3	290.53	1
ENSG00000111275	Whole_Blood	ALDH2	Distal	1.18	0.088	0.04	31.35	1
ENSG00000172572	Adipose_Subcutaneous	PDE3A	Overall	0.86	0.088	0.05	30.38	1
ENSG00000197894	Whole_Blood	ADH5	Female	0.91	0.088	0.16	130.71	1
ENSG00000068024	Colon_Sigmoid	HDAC4	Male	1.07	0.0882	0.18	71.53	1
ENSG00000018625	Colon_Sigmoid	ATP1A2	Rectal	0.89	0.0884	0.09	29.6	1
ENSG00000173327	Adipose_Subcutaneous	MAP3K11	Rectal	0.93	0.0884	0.26	203.8	1
ENSG00000173327	Adipose_Visceral_Omentum	MAP3K11	Rectal	0.89	0.0884	0.2	119.32	1
ENSG00000173327	Colon_Sigmoid	MAP3K11	Rectal	0.93	0.0884	0.22	90	1
ENSG00000173327	Colon_Transverse	MAP3K11	Rectal	0.9	0.0884	0.19	87.22	1
ENSG00000157103	Adipose_Subcutaneous	SLC6A1	Rectal	1.08	0.0885	0.19	133.52	1
ENSG00000157103	Adipose_Visceral_Omentum	SLC6A1	Rectal	1.07	0.0885	0.17	92.5	1
ENSG00000157103	Colon_Sigmoid	SLC6A1	Rectal	1.07	0.0885	0.15	54.85	1
ENSG00000048392	Adipose_Subcutaneous	RRM2B	Rectal	1.13	0.0886	0.07	43.87	1
ENSG00000160716	Whole_Blood	CHRNB2	Male	1.11	0.0886	0.05	37.2	1
ENSG00000186891	Whole_Blood	TNFRSF18	Colon	0.9	0.0886	0.1	75.61	1
ENSG00000136235	Adipose_Subcutaneous	GPNMB	Distal	0.81	0.0888	0.07	41.14	1
ENSG00000189060	Whole_Blood	H1-0	Distal	1.08	0.0888	0.24	208.93	1
ENSG00000189060	Whole_Blood	H1F0	Distal	1.08	0.0888	0.24	208.93	1
ENSG00000097046	Colon_Transverse	CDC7	Overall	0.96	0.0889	0.26	125.84	1
ENSG00000097046	Whole_Blood	CDC7	Overall	0.94	0.0889	0.17	133.81	1
ENSG00000141458	Adipose_Visceral_Omentum	NPC1	Rectal	0.94	0.0889	0.27	171.02	1
ENSG00000136235	Adipose_Subcutaneous	GPNMB	Proximal	0.81	0.089	0.07	41.14	1
ENSG00000254087	Colon_Transverse	LYN	Distal	1.15	0.089	0.09	36.94	1
ENSG00000079459	Adipose_Visceral_Omentum	FDFT1	Distal	1.12	0.0891	0.08	38.23	1
ENSG00000164342	Whole_Blood	TLR3	Proximal	0.91	0.0892	0.08	58.9	1
ENSG00000141458	Colon_Transverse	NPC1	Rectal	0.91	0.0896	0.1	41.61	1
ENSG00000115486	Cells_Cultured_fibroblasts	GGCX	Colon	1.02	0.09
ENSG00000115486	Whole_Blood	GGCX	Colon	1.05	0.09	0.3	290.53	1
ENSG00000214102	Adipose_Subcutaneous	WEE2	Distal	1.07	0.09	0.11	68.82	1
ENSG00000116032	Adipose_Subcutaneous	GRIN3B	Male	1.05	0.0901	0.24	186.9	1
ENSG00000116032	Colon_Transverse	GRIN3B	Male	1.05	0.0901	0.18	79.49	1
ENSG00000006432	Whole_Blood	MAP3K9	Overall	0.93	0.0902	0.17	136.69	1
ENSG00000167207	Whole_Blood	NOD2	Female	1.04	0.0902	0.41	466.24	1
ENSG00000111275	Whole_Blood	ALDH2	Female	1.16	0.0903	0.04	31.35	1
ENSG00000180871	Whole_Blood	CXCR2	Rectal	1.32	0.0904	0.07	53.73	1
ENSG00000069849	Whole_Blood	ATP1B3	Overall	0.88	0.0907	0.06	42.29	1
ENSG00000084207	Colon_Transverse	GSTP1	Proximal	1.12	0.0907	0.09	34.86	1
ENSG00000108786	Adipose_Subcutaneous	HSD17B1	Proximal	0.94	0.0907	0.2	145.2	1
ENSG00000136573	Whole_Blood	BLK	Distal	1.13	0.0912	0.15	118.16	1
ENSG00000142166	Whole_Blood	IFNAR1	Rectal	0.81	0.0912	0.09	70.03	1
ENSG00000258839	Adipose_Subcutaneous	MC1R	Female	1.17	0.0914	0.06	37.34	1
ENSG00000258839	Adipose_Visceral_Omentum	MC1R	Female	1.12	0.0914	0.07	35.09	1
ENSG00000186868	Colon_Sigmoid	MAPT	Distal	1.03	0.0916	0.69	350.39	2
ENSG00000097046	Colon_Sigmoid	CDC7	Colon	1.08	0.0917	0.1	34.04	1
ENSG00000124523	Adipose_Subcutaneous	SIRT5	Rectal	0.85	0.0918	0.08	53.67	1
ENSG00000124523	Colon_Sigmoid	SIRT5	Rectal	0.89	0.0918	0.09	31.22	1
ENSG00000160867	Adipose_Visceral_Omentum	FGFR4	Female	0.91	0.0921	0.07	35.53	1
ENSG00000041357	Adipose_Visceral_Omentum	PSMA4	Overall	0.86	0.0922	0.07	32.66	1
ENSG00000064012	Adipose_Subcutaneous	CASP8	Female	1.04	0.0923	0.45	464.5	1
ENSG00000064012	Colon_Transverse	CASP8	Female	1.09	0.0923	0.21	95.02	1
ENSG00000109084	Whole_Blood	TMEM97	Female	1.14	0.0925	0.05	37.72	1
ENSG00000156113	Adipose_Subcutaneous	KCNMA1	Overall	1.06	0.0929	0.13	84.44	1
ENSG00000129484	Colon_Transverse	PARP2	Colon	0.92	0.0931	0.14	61.89	1
ENSG00000076706	Colon_Sigmoid	MCAM	Distal	1.11	0.0932	0.11	40.14	1
ENSG00000097046	Colon_Transverse	CDC7	Male	0.94	0.0932	0.26	125.84	1
ENSG00000097046	Whole_Blood	CDC7	Male	0.92	0.0932	0.17	133.81	1
ENSG00000142002	Colon_Transverse	DPP9	Colon	0.9	0.0932	0.1	41.59	1
ENSG00000167653	Colon_Sigmoid	PSCA	Overall	1.03	0.0932	0.14	50.72	1
ENSG00000170175	Adipose_Subcutaneous	CHRNB1	Distal	1.06	0.0932	0.29	238.03	1
ENSG00000170175	Colon_Sigmoid	CHRNB1	Distal	1.07	0.0932	0.19	72.07	1
ENSG00000173638	Adipose_Visceral_Omentum	SLC19A1	Proximal	1.17	0.0932	0.07	33.59	1
ENSG00000131203	Adipose_Visceral_Omentum	IDO1	Female	0.92	0.0933	0.07	36.03	1
ENSG00000146904	Adipose_Subcutaneous	EPHA1	Rectal	0.89	0.0933	0.06	38.36	1
ENSG00000113721	Cells_Cultured_fibroblasts	PDGFRB	Rectal	0.96	0.0935
ENSG00000141458	Colon_Sigmoid	NPC1	Female	0.93	0.0936	0.18	69.04	1
ENSG00000204217	Whole_Blood	BMPR2	Distal	0.87	0.0936	0.08	59.7	1
ENSG00000104783	Whole_Blood	KCNN4	Rectal	1.05	0.0939	0.31	303.82	1
ENSG00000263528	Adipose_Subcutaneous	IKBKE	Rectal	1.22	0.094	0.05	32.48	1
ENSG00000129484	Adipose_Subcutaneous	PARP2	Colon	0.9	0.0946	0.1	64.39	1
ENSG00000120156	Whole_Blood	TEK	Female	0.96	0.0948	0.17	134.56	1
ENSG00000140675	Colon_Sigmoid	SLC5A2	Overall	0.96	0.0949	0.12	41.8	1
ENSG00000087494	Adipose_Subcutaneous	PTHLH	Colon	1.09	0.095	0.06	38.53	1
ENSG00000100997	Colon_Sigmoid	ABHD12	Female	0.96	0.0951	0.29	126.59	1
ENSG00000159164	Adipose_Subcutaneous	SV2A	Female	0.89	0.0951	0.07	46.36	1
ENSG00000113851	Colon_Sigmoid	CRBN	Rectal	0.87	0.0952	0.1	35.37	1
ENSG00000160223	Adipose_Subcutaneous	ICOSLG	Male	1.03	0.0952	0.31	260.79	1
ENSG00000160223	Adipose_Visceral_Omentum	ICOSLG	Male	1.03	0.0952	0.25	156.42	1
ENSG00000160223	Cells_Cultured_fibroblasts	ICOSLG	Male	1.03	0.0952
ENSG00000160223	Colon_Sigmoid	ICOSLG	Male	1.03	0.0952	0.24	101.08	1
ENSG00000160223	Colon_Transverse	ICOSLG	Male	1.03	0.0952	0.19	87.75	1
ENSG00000160223	Whole_Blood	ICOSLG	Male	1.03	0.0952	0.23	194.13	1
ENSG00000169403	Adipose_Subcutaneous	PTAFR	Overall	0.91	0.0953	0.09	54.93	1
ENSG00000138735	Colon_Sigmoid	PDE5A	Male	0.88	0.0956	0.09	31.66	1
ENSG00000204580	Whole_Blood	DDR1	Overall	0.95	0.0956	0.11	84.17	1
ENSG00000196616	Adipose_Subcutaneous	ADH1B	Proximal	0.83	0.0959	0.1	60.92	1
ENSG00000080293	Colon_Transverse	SCTR	Colon	0.94	0.096	0.17	73.16	1
ENSG00000087191	Adipose_Subcutaneous	PSMC5	Colon	1.1	0.0961	0.19	133.49	1
ENSG00000089022	Adipose_Subcutaneous	MAPKAPK5	Rectal	0.92	0.0961	0.15	100.74	1
ENSG00000103653	Adipose_Subcutaneous	CSK	Overall	1.13	0.0962	0.06	33.92	1
ENSG00000078814	Adipose_Visceral_Omentum	MYH7B	Proximal	0.87	0.0963	0.07	35.09	1
ENSG00000173638	Adipose_Visceral_Omentum	SLC19A1	Male	1.16	0.0963	0.07	33.59	1
ENSG00000185499	Adipose_Subcutaneous	MUC1	Rectal	1.19	0.0964	0.06	36.12	1
ENSG00000064012	Adipose_Visceral_Omentum	CASP8	Female	0.96	0.0965	0.45	387	1
ENSG00000064012	Whole_Blood	CASP8	Female	0.93	0.0965	0.33	327.28	1
ENSG00000077782	Whole_Blood	FGFR1	Male	1.05	0.0965	0.25	226.28	1
ENSG00000116032	Adipose_Visceral_Omentum	GRIN3B	Colon	0.96	0.0966	0.16	86.44	1
ENSG00000116032	Colon_Sigmoid	GRIN3B	Colon	0.95	0.0966	0.12	43.18	1
ENSG00000263528	Adipose_Subcutaneous	IKBKE	Colon	1.16	0.0967	0.05	32.48	1
ENSG00000103653	Adipose_Subcutaneous	CSK	Distal	1.21	0.0968	0.06	33.92	1
ENSG00000035664	Whole_Blood	DAPK2	Rectal	1.2	0.0969	0.07	50.74	1
ENSG00000125510	Adipose_Subcutaneous	OPRL1	Distal	1.08	0.0969	0.13	90.27	1
ENSG00000115318	Whole_Blood	LOXL3	Rectal	1.2	0.097	0.04	30.91	1
ENSG00000187758	Colon_Sigmoid	ADH1A	Colon	0.96	0.097	0.21	83.88	1
ENSG00000173638	Adipose_Subcutaneous	SLC19A1	Rectal	1.1	0.0973	0.07	46.79	1
ENSG00000125498	Whole_Blood	KIR2DL1	Male	0.87	0.0975	0.22	155.9	2
ENSG00000140545	Adipose_Visceral_Omentum	MFGE8	Distal	1.17	0.0979	0.09	43.47	1
ENSG00000164543	Adipose_Subcutaneous	STK17A	Male	1.09	0.0979	0.09	55.43	1
ENSG00000196839	Whole_Blood	ADA	Rectal	0.78	0.0979	0.05	37.93	1
ENSG00000135605	Whole_Blood	TEC	Distal	1.1	0.0981	0.09	69.45	1
ENSG00000197891	Adipose_Subcutaneous	SLC22A12	Distal	1.09	0.0988	0.1	64.74	1
ENSG00000197891	Adipose_Subcutaneous	SLC22A12	Male	1.08	0.099	0.1	64.74	1
ENSG00000143167	Colon_Transverse	GPA33	Colon	1.15	0.0994	0.11	45.18	1
ENSG00000143924	Whole_Blood	EML4	Distal	0.85	0.0995	0.11	82.04	1
ENSG00000078814	Colon_Transverse	MYH7B	Colon	0.93	0.0997	0.12	51.52	1
ENSG00000185386	Adipose_Visceral_Omentum	MAPK11	Overall	1.11	0.0997	0.07	36.71	1
ENSG00000100191	Colon_Sigmoid	SLC5A4	Colon	1.04	0.0998	0.13	45.29	1
ENSG00000145949	Adipose_Subcutaneous	MYLK4	Colon	1.04	0.0999	0.36	291.53	2
ENSG00000167207	Whole_Blood	NOD2	Overall	1.03	0.0999	0.41	466.24	1
ENSG00000167653	Colon_Sigmoid	PSCA	Female	1.04	0.0999	0.14	50.72	1
ENSG00000050628	Adipose_Subcutaneous	PTGER3	Colon	1.17	0.1	0.07	42.05	1
ENSG00000097046	Adipose_Subcutaneous	CDC7	Colon	1.08	0.1	0.1	66.55	1
ENSG00000104921	Adipose_Subcutaneous	FCER2	Colon	1.05	0.1	0.19	137.96	1
ENSG00000108556	Whole_Blood	CHRNE	Overall	0.97	0.1	0.23	202.08	1
ENSG00000109084	Whole_Blood	TMEM97	Proximal	1.14	0.1	0.05	37.72	1
ENSG00000158748	Whole_Blood	HTR6	Proximal	1.04	0.1	0.21	179.8	1
ENSG00000169684	Adipose_Subcutaneous	CHRNA5	Overall	1.02	0.1	0.35	308.22	1
ENSG00000004468	Colon_Sigmoid	CD38	Rectal	1.09	0.101	0.12	43.17	1
ENSG00000058729	Adipose_Subcutaneous	RIOK2	Male	1.11	0.101	0.1	63.24	1
ENSG00000065613	Whole_Blood	SLK	Female	0.77	0.101	0.06	40.14	1
ENSG00000074410	Adipose_Subcutaneous	CA12	Female	1.11	0.101	0.08	51.74	1
ENSG00000087191	Colon_Transverse	PSMC5	Colon	1.11	0.101	0.18	81.63	1
ENSG00000101017	Whole_Blood	CD40	Female	1.06	0.101	0.28	263.84	1
ENSG00000107854	Adipose_Visceral_Omentum	TNKS2	Overall	1.09	0.101	0.12	60.69	1
ENSG00000108556	Colon_Sigmoid	CHRNE	Female	0.97	0.101	0.34	160.23	1
ENSG00000116106	Colon_Sigmoid	EPHA4	Female	0.91	0.101	0.12	42.22	1
ENSG00000121594	Adipose_Subcutaneous	CD80	Female	1.08	0.101	0.07	45.78	1
ENSG00000122420	Whole_Blood	PTGFR	Female	1.1	0.101	0.04	30.93	1
ENSG00000087494	Adipose_Subcutaneous	PTHLH	Distal	1.11	0.102	0.06	38.53	1
ENSG00000115486	Colon_Transverse	GGCX	Distal	1.08	0.102	0.12	50.83	1
ENSG00000129484	Colon_Transverse	PARP2	Proximal	0.91	0.102	0.14	61.89	1
ENSG00000134318	Whole_Blood	ROCK2	Female	1.18	0.102	0.06	43.03	1
ENSG00000138669	Adipose_Subcutaneous	PRKG2	Proximal	1.12	0.102	0.13	89.68	1
ENSG00000138669	Adipose_Visceral_Omentum	PRKG2	Proximal	1.13	0.102	0.06	29.61	1
ENSG00000145692	Adipose_Subcutaneous	BHMT	Distal	1.05	0.102	0.31	261.38	1
ENSG00000186827	Whole_Blood	TNFRSF4	Colon	0.86	0.102	0.05	31.53	1
ENSG00000188404	Whole_Blood	SELL	Proximal	0.87	0.102	0.18	131.22	2
ENSG00000196611	Adipose_Visceral_Omentum	MMP1	Distal	1.07	0.102	0.11	56.54	1
ENSG00000204427	Adipose_Subcutaneous	ABHD16A	Distal	0.85	0.102	0.06	36.76	1
ENSG00000248144	Adipose_Visceral_Omentum	ADH1C	Rectal	1.07	0.102	0.11	54.98	1
ENSG00000120156	Whole_Blood	TEK	Overall	0.97	0.103	0.17	134.56	1
ENSG00000140474	Adipose_Subcutaneous	ULK3	Rectal	0.91	0.103	0.15	103.11	1
ENSG00000140474	Adipose_Visceral_Omentum	ULK3	Rectal	0.93	0.103	0.22	133.63	1
ENSG00000140474	Whole_Blood	ULK3	Rectal	0.89	0.103	0.24	209.49	1
ENSG00000151834	Adipose_Subcutaneous	GABRA2	Rectal	0.91	0.103	0.06	37.69	1
ENSG00000154229	Adipose_Visceral_Omentum	PRKCA	Overall	0.94	0.103	0.09	43.53	1
ENSG00000165731	Adipose_Subcutaneous	RET	Distal	0.92	0.103	0.1	66.67	1
ENSG00000176890	Cells_Cultured_fibroblasts	TYMS	Overall	1.06	0.103
ENSG00000176890	Whole_Blood	TYMS	Overall	1.2	0.103	0.05	33.28	1
ENSG00000186868	Colon_Transverse	MAPT	Male	1.09	0.103	0.23	107.74	1
ENSG00000120899	Whole_Blood	PTK2B	Colon	1.18	0.104	0.08	55.51	1
ENSG00000121807	Whole_Blood	CCR2	Rectal	1.28	0.104	0.05	33.67	1
ENSG00000129484	Adipose_Subcutaneous	PARP2	Proximal	0.88	0.104	0.1	64.39	1
ENSG00000175634	Colon_Transverse	RPS6KB2	Proximal	1.17	0.104	0.09	34.9	1
ENSG00000184371	Adipose_Subcutaneous	CSF1	Rectal	1.14	0.104	0.07	40.29	1
ENSG00000065613	Whole_Blood	SLK	Proximal	0.75	0.105	0.06	40.14	1
ENSG00000069849	Whole_Blood	ATP1B3	Colon	0.86	0.105	0.06	42.29	1
ENSG00000101188	Whole_Blood	NTSR1	Female	1.06	0.105	0.32	313.01	1
ENSG00000115825	Adipose_Subcutaneous	PRKD3	Proximal	1.12	0.105	0.09	55.12	1
ENSG00000120088	Adipose_Visceral_Omentum	CRHR1	Overall	0.96	0.105	0.19	108.01	1
ENSG00000135341	Whole_Blood	MAP3K7	Distal	1.29	0.105	0.06	41.73	1
ENSG00000164535	Adipose_Subcutaneous	DAGLB	Male	1.03	0.105	0.62	949.87	1
ENSG00000164535	Adipose_Visceral_Omentum	DAGLB	Male	1.03	0.105	0.44	366.71	1
ENSG00000164535	Cells_Cultured_fibroblasts	DAGLB	Male	1.04	0.105
ENSG00000164535	Colon_Sigmoid	DAGLB	Male	1.03	0.105	0.48	293.8	1
ENSG00000164535	Colon_Transverse	DAGLB	Male	1.04	0.105	0.41	253.33	1
ENSG00000164535	Whole_Blood	DAGLB	Male	1.05	0.105	0.51	704.27	1
ENSG00000188389	Whole_Blood	PDCD1	Distal	0.83	0.105	0.05	37	1
ENSG00000012124	Adipose_Visceral_Omentum	CD22	Rectal	1.06	0.106	0.19	106.81	1
ENSG00000012124	Colon_Sigmoid	CD22	Rectal	1.04	0.106	0.35	167.66	1
ENSG00000012124	Colon_Transverse	CD22	Rectal	1.09	0.106	0.11	46.75	1
ENSG00000066230	Adipose_Visceral_Omentum	SLC9A3	Overall	0.98	0.106	0.47	355.24	2
ENSG00000100300	Whole_Blood	TSPO	Female	0.78	0.106	0.09	66.73	1
ENSG00000105695	Adipose_Subcutaneous	MAG	Rectal	1.08	0.106	0.11	69.52	1
ENSG00000105695	Adipose_Visceral_Omentum	MAG	Rectal	1.03	0.106	0.36	262.33	1
ENSG00000105695	Colon_Sigmoid	MAG	Rectal	1.03	0.106	0.37	182.75	1
ENSG00000105695	Colon_Transverse	MAG	Rectal	1.03	0.106	0.42	266.21	1
ENSG00000105695	Whole_Blood	MAG	Rectal	1.1	0.106	0.04	30.16	1
ENSG00000126266	Colon_Sigmoid	FFAR1	Rectal	1.04	0.106	0.23	95.11	1
ENSG00000186891	Adipose_Subcutaneous	TNFRSF18	Colon	0.93	0.106	0.07	45.59	1
ENSG00000101017	Adipose_Subcutaneous	CD40	Distal	0.89	0.107	0.08	53.41	1
ENSG00000128829	Whole_Blood	EIF2AK4	Male	1.12	0.107	0.08	60.08	1
ENSG00000102967	Adipose_Subcutaneous	DHODH	Colon	1.05	0.108	0.28	220.8	1
ENSG00000102967	Adipose_Visceral_Omentum	DHODH	Colon	1.08	0.108	0.15	80.49	1
ENSG00000102967	Colon_Sigmoid	DHODH	Colon	1.04	0.108	0.22	90.8	1
ENSG00000102967	Colon_Transverse	DHODH	Colon	1.06	0.108	0.15	66.86	1
ENSG00000105173	Adipose_Subcutaneous	CCNE1	Colon	0.94	0.108	0.07	46.23	1
ENSG00000105639	Adipose_Subcutaneous	JAK3	Colon	0.88	0.108	0.07	43.69	1
ENSG00000136235	Adipose_Subcutaneous	GPNMB	Rectal	0.82	0.108	0.07	41.14	1
ENSG00000141458	Colon_Transverse	NPC1	Distal	0.91	0.108	0.1	41.61	1
ENSG00000143171	Adipose_Subcutaneous	RXRG	Proximal	0.87	0.108	0.07	41.7	1
ENSG00000148680	Adipose_Subcutaneous	HTR7	Male	0.94	0.108	0.09	60.71	1
ENSG00000157103	Colon_Transverse	SLC6A1	Proximal	1.09	0.108	0.1	39.38	1
ENSG00000166501	Colon_Sigmoid	PRKCB	Female	1.05	0.108	0.26	111.37	1
ENSG00000166501	Colon_Transverse	PRKCB	Female	1.08	0.108	0.14	60.71	1
ENSG00000257365	Adipose_Subcutaneous	FNTB	Overall	1.1	0.108	0.06	37.24	1
ENSG00000084207	Colon_Sigmoid	GSTP1	Proximal	1.07	0.109	0.21	82.28	1
ENSG00000108556	Whole_Blood	CHRNE	Female	0.96	0.109	0.23	202.08	1
ENSG00000113851	Adipose_Subcutaneous	CRBN	Male	0.89	0.109	0.11	68.15	1
ENSG00000116678	Adipose_Visceral_Omentum	LEPR	Rectal	0.89	0.109	0.12	60.89	1
ENSG00000124523	Adipose_Visceral_Omentum	SIRT5	Male	0.9	0.109	0.1	49.24	1
ENSG00000126934	Whole_Blood	MAP2K2	Rectal	0.77	0.109	0.09	63.76	1
ENSG00000129484	Colon_Sigmoid	PARP2	Colon	0.92	0.109	0.16	58.26	1
ENSG00000145864	Adipose_Subcutaneous	GABRB2	Male	0.93	0.109	0.1	61.86	1
ENSG00000164776	Whole_Blood	PHKG1	Proximal	1.1	0.109	0.06	40.51	1
ENSG00000175591	Whole_Blood	P2RY2	Male	1.14	0.109	0.06	43.31	1
ENSG00000175634	Adipose_Visceral_Omentum	RPS6KB2	Proximal	1.16	0.109	0.07	33	1
ENSG00000007312	Adipose_Visceral_Omentum	CD79B	Distal	0.89	0.11	0.06	31.73	1
ENSG00000066230	Cells_Cultured_fibroblasts	SLC9A3	Rectal	0.97	0.11
ENSG00000087191	Colon_Sigmoid	PSMC5	Colon	1.11	0.11	0.16	62.08	1
ENSG00000108839	Colon_Sigmoid	ALOX12	Colon	0.96	0.11	0.13	48.4	1
ENSG00000108839	Colon_Transverse	ALOX12	Colon	0.95	0.11	0.12	49.94	1
ENSG00000117013	Adipose_Subcutaneous	KCNQ4	Rectal	0.87	0.11	0.08	52.61	1
ENSG00000118971	Whole_Blood	CCND2	Proximal	1.18	0.11	0.08	57.32	1
ENSG00000142208	Adipose_Subcutaneous	AKT1	Distal	0.83	0.11	0.07	46.7	1
ENSG00000153208	Adipose_Subcutaneous	MERTK	Distal	0.94	0.11	0.24	186.83	1
ENSG00000153208	Adipose_Visceral_Omentum	MERTK	Distal	0.93	0.11	0.25	155.56	1
ENSG00000153208	Colon_Sigmoid	MERTK	Distal	0.95	0.11	0.22	87.12	1
ENSG00000153208	Colon_Transverse	MERTK	Distal	0.94	0.11	0.17	73.97	1
ENSG00000160716	Whole_Blood	CHRNB2	Rectal	1.11	0.11	0.05	37.2	1
ENSG00000164342	Adipose_Subcutaneous	TLR3	Male	1.18	0.11	0.08	50.2	1
ENSG00000164344	Colon_Transverse	KLKB1	Female	1.04	0.11	0.22	101.19	1
ENSG00000172175	Adipose_Subcutaneous	MALT1	Rectal	1.09	0.11	0.11	69.63	1
ENSG00000215644	Colon_Sigmoid	GCGR	Male	0.93	0.11	0.15	54.46	1
ENSG00000004468	Adipose_Visceral_Omentum	CD38	Rectal	1.11	0.111	0.11	56.76	1
ENSG00000050748	Colon_Transverse	MAPK9	Male	0.91	0.111	0.11	44.05	1
ENSG00000075413	Whole_Blood	MARK3	Female	1.12	0.111	0.14	105.56	1
ENSG00000104783	Whole_Blood	KCNN4	Male	1.05	0.111	0.31	303.82	1
ENSG00000115486	Colon_Transverse	GGCX	Colon	1.06	0.111	0.12	50.83	1
ENSG00000120088	Adipose_Subcutaneous	CRHR1	Overall	0.96	0.111	0.13	83.45	1
ENSG00000136869	Whole_Blood	TLR4	Overall	0.94	0.111	0.37	391.68	1
ENSG00000140675	Colon_Sigmoid	SLC5A2	Female	0.95	0.111	0.12	41.8	1
ENSG00000173327	Adipose_Subcutaneous	MAP3K11	Distal	0.93	0.111	0.26	203.8	1
ENSG00000173327	Adipose_Visceral_Omentum	MAP3K11	Distal	0.9	0.111	0.2	119.32	1
ENSG00000173327	Colon_Sigmoid	MAP3K11	Distal	0.93	0.111	0.22	90	1
ENSG00000173327	Colon_Transverse	MAP3K11	Distal	0.91	0.111	0.19	87.22	1
ENSG00000177663	Adipose_Subcutaneous	IL17RA	Rectal	0.95	0.111	0.48	523.95	1
ENSG00000196616	Adipose_Visceral_Omentum	ADH1B	Female	1.15	0.111	0.08	40.28	1
ENSG00000196876	Adipose_Visceral_Omentum	SCN8A	Female	1.09	0.111	0.06	30.11	1
ENSG00000026025	Adipose_Subcutaneous	VIM	Overall	0.92	0.112	0.07	41.68	1
ENSG00000050628	Adipose_Subcutaneous	PTGER3	Proximal	1.21	0.112	0.07	42.05	1
ENSG00000106804	Whole_Blood	C5	Overall	1.06	0.112	0.08	55.16	1
ENSG00000108556	Cells_Cultured_fibroblasts	CHRNE	Rectal	0.97	0.112
ENSG00000118971	Whole_Blood	CCND2	Distal	1.19	0.112	0.08	57.32	1
ENSG00000124523	Adipose_Visceral_Omentum	SIRT5	Rectal	0.9	0.112	0.1	49.24	1
ENSG00000156711	Colon_Sigmoid	MAPK13	Colon	0.95	0.112	0.24	101.96	1
ENSG00000158104	Adipose_Subcutaneous	HPD	Overall	1.09	0.112	0.05	30.62	1
ENSG00000198838	Adipose_Subcutaneous	RYR3	Rectal	1.11	0.112	0.05	30.29	1
ENSG00000042088	Whole_Blood	TDP1	Colon	0.86	0.113	0.05	38.45	1
ENSG00000066468	Adipose_Visceral_Omentum	FGFR2	Colon	0.94	0.113	0.09	43.93	1
ENSG00000073417	Adipose_Subcutaneous	PDE8A	Female	1.16	0.113	0.07	44.95	1
ENSG00000089022	Colon_Sigmoid	MAPKAPK5	Rectal	0.91	0.113	0.1	33.57	1
ENSG00000104894	Adipose_Subcutaneous	CD37	Colon	1.14	0.113	0.09	54.36	1
ENSG00000110799	Adipose_Visceral_Omentum	VWF	Rectal	0.89	0.113	0.1	50.6	1
ENSG00000120899	Whole_Blood	PTK2B	Overall	1.14	0.113	0.08	55.51	1
ENSG00000123179	Adipose_Visceral_Omentum	EBPL	Male	0.96	0.113	0.62	513.34	2
ENSG00000164850	Adipose_Subcutaneous	GPER1	Distal	0.93	0.113	0.17	115.78	1
ENSG00000164850	Adipose_Visceral_Omentum	GPER1	Distal	0.9	0.113	0.11	56.56	1
ENSG00000111816	Colon_Transverse	FRK	Male	0.86	0.114	0.08	30.72	1
ENSG00000129484	Adipose_Visceral_Omentum	PARP2	Proximal	0.89	0.114	0.13	69.88	1
ENSG00000138039	Adipose_Visceral_Omentum	LHCGR	Male	0.95	0.114	0.18	103.73	1
ENSG00000187758	Colon_Transverse	ADH1A	Colon	0.95	0.114	0.1	39.16	1
ENSG00000204580	Whole_Blood	DDR1	Rectal	0.93	0.114	0.11	84.17	1
ENSG00000043591	Whole_Blood	ADRB1	Overall	1.05	0.115	0.07	47.15	1
ENSG00000089022	Colon_Sigmoid	MAPKAPK5	Female	0.92	0.115	0.1	33.57	1
ENSG00000102524	Whole_Blood	TNFSF13B	Female	1.15	0.115	0.13	100.99	1
ENSG00000104894	Adipose_Subcutaneous	CD37	Proximal	1.18	0.115	0.09	54.36	1
ENSG00000141458	Adipose_Visceral_Omentum	NPC1	Overall	0.96	0.115	0.27	171.02	1
ENSG00000248144	Adipose_Subcutaneous	ADH1C	Rectal	1.06	0.115	0.23	176.67	1
ENSG00000026508	Whole_Blood	CD44	Distal	0.79	0.116	0.05	35.15	1
ENSG00000102572	Whole_Blood	STK24	Overall	1.04	0.116	0.21	180.96	1
ENSG00000104921	Adipose_Subcutaneous	FCER2	Female	1.06	0.116	0.19	137.96	1
ENSG00000106804	Adipose_Subcutaneous	C5	Female	1.08	0.116	0.24	182.85	1
ENSG00000111424	Adipose_Subcutaneous	VDR	Female	1.14	0.116	0.06	35.82	1
ENSG00000126266	Cells_Cultured_fibroblasts	FFAR1	Distal	0.97	0.116
ENSG00000136869	Whole_Blood	TLR4	Colon	0.93	0.116	0.37	391.68	1
ENSG00000159110	Adipose_Subcutaneous	IFNAR2	Overall	1.05	0.116	0.14	91.73	1
ENSG00000159110	Adipose_Visceral_Omentum	IFNAR2	Overall	1.07	0.116	0.08	40.31	1
ENSG00000182511	Colon_Transverse	FES	Colon	1.09	0.116	0.11	45.1	1
ENSG00000188641	Adipose_Visceral_Omentum	DPYD	Colon	0.89	0.116	0.07	34.71	1
ENSG00000197894	Adipose_Subcutaneous	ADH5	Proximal	0.83	0.116	0.07	44.76	1
ENSG00000100804	Colon_Sigmoid	PSMB5	Female	1.17	0.117	0.09	30.42	1
ENSG00000100804	Colon_Transverse	PSMB5	Female	1.14	0.117	0.11	45.18	1
ENSG00000112759	Adipose_Visceral_Omentum	SLC29A1	Male	0.91	0.117	0.11	57.07	1
ENSG00000137509	Adipose_Visceral_Omentum	PRCP	Colon	0.87	0.117	0.07	34.99	1
ENSG00000143384	Whole_Blood	MCL1	Rectal	1.2	0.117	0.09	68.42	1
ENSG00000145949	Colon_Sigmoid	MYLK4	Distal	1.04	0.117	0.27	119.34	1
ENSG00000152256	Whole_Blood	PDK1	Overall	1.1	0.117	0.12	87.33	1
ENSG00000164342	Whole_Blood	TLR3	Colon	0.93	0.117	0.08	58.9	1
ENSG00000164344	Adipose_Subcutaneous	KLKB1	Female	1.04	0.117	0.27	213.95	1
ENSG00000171522	Whole_Blood	PTGER4	Distal	0.83	0.117	0.07	48.12	1
ENSG00000065613	Whole_Blood	SLK	Overall	0.84	0.118	0.06	40.14	1
ENSG00000080815	Whole_Blood	PSEN1	Overall	0.89	0.118	0.15	118.56	1
ENSG00000116032	Adipose_Subcutaneous	GRIN3B	Distal	1.05	0.118	0.24	186.9	1
ENSG00000116032	Colon_Transverse	GRIN3B	Distal	1.05	0.118	0.18	79.49	1
ENSG00000145864	Adipose_Subcutaneous	GABRB2	Colon	0.94	0.118	0.1	61.86	1
ENSG00000164342	Whole_Blood	TLR3	Overall	0.94	0.118	0.08	58.9	1
ENSG00000180370	Whole_Blood	PAK2	Colon	1.29	0.118	0.05	33.33	1
ENSG00000182511	Adipose_Visceral_Omentum	FES	Colon	1.06	0.118	0.14	76.01	1
ENSG00000196262	Adipose_Visceral_Omentum	PPIA	Colon	1.18	0.118	0.09	46.83	1
ENSG00000204427	Adipose_Subcutaneous	ABHD16A	Male	0.87	0.118	0.06	36.76	1
ENSG00000116329	Adipose_Visceral_Omentum	OPRD1	Proximal	0.92	0.119	0.09	44.21	1
ENSG00000138669	Adipose_Subcutaneous	PRKG2	Male	1.1	0.119	0.13	89.68	1
ENSG00000138669	Adipose_Visceral_Omentum	PRKG2	Male	1.11	0.119	0.06	29.61	1
ENSG00000140459	Adipose_Visceral_Omentum	CYP11A1	Overall	1.06	0.119	0.09	44.3	1
ENSG00000154589	Adipose_Visceral_Omentum	LY96	Distal	1.17	0.119	0.07	37.51	1
ENSG00000175634	Adipose_Subcutaneous	RPS6KB2	Proximal	1.13	0.119	0.09	56.45	1
ENSG00000175634	Colon_Sigmoid	RPS6KB2	Proximal	1.08	0.119	0.21	85.33	1
ENSG00000074410	Adipose_Subcutaneous	CA12	Male	1.11	0.12	0.08	51.74	1
ENSG00000100519	Whole_Blood	PSMC6	Distal	0.85	0.12	0.11	78.7	1
ENSG00000100997	Colon_Transverse	ABHD12	Colon	0.94	0.12	0.25	119.22	1
ENSG00000121594	Adipose_Visceral_Omentum	CD80	Female	1.07	0.12	0.09	48.94	1
ENSG00000125498	Whole_Blood	KIR2DL1	Colon	1.11	0.12	0.22	155.9	2
ENSG00000129484	Colon_Transverse	PARP2	Female	0.92	0.12	0.14	61.89	1
ENSG00000135914	Adipose_Visceral_Omentum	HTR2B	Proximal	1.1	0.12	0.07	33.81	1
ENSG00000148154	Whole_Blood	UGCG	Overall	0.86	0.12	0.05	33.94	1
ENSG00000169925	Colon_Transverse	BRD3	Colon	0.88	0.12	0.09	38.03	1
ENSG00000169925	Colon_Transverse	BRD3	Male	0.86	0.12	0.09	38.03	1
ENSG00000196262	Adipose_Subcutaneous	PPIA	Overall	0.87	0.12	0.07	46.17	1
ENSG00000204217	Whole_Blood	BMPR2	Male	0.89	0.12	0.08	59.7	1
ENSG00000050748	Colon_Sigmoid	MAPK9	Male	0.89	0.121	0.13	45.76	1
ENSG00000082701	Adipose_Subcutaneous	GSK3B	Overall	0.94	0.121	0.13	87.11	1
ENSG00000088832	Whole_Blood	FKBP1A	Proximal	1.37	0.121	0.05	33.22	1
ENSG00000111424	Adipose_Subcutaneous	VDR	Rectal	1.15	0.121	0.06	35.82	1
ENSG00000113231	Colon_Sigmoid	PDE8B	Overall	1.03	0.121	0.32	145.73	1
ENSG00000114200	Adipose_Subcutaneous	BCHE	Proximal	1.09	0.121	0.1	66.82	1
ENSG00000129484	Whole_Blood	PARP2	Female	0.87	0.121	0.06	40.31	1
ENSG00000138363	Adipose_Visceral_Omentum	ATIC	Colon	1.06	0.121	0.27	154.18	2
ENSG00000155760	Adipose_Visceral_Omentum	FZD7	Distal	0.85	0.121	0.07	36.66	1
ENSG00000211699	Adipose_Subcutaneous	TRGV3	Distal	0.96	0.121	0.19	133.33	1
ENSG00000211699	Whole_Blood	TRGV3	Distal	0.95	0.121	0.2	171	1
ENSG00000082781	Colon_Sigmoid	ITGB5	Distal	1.11	0.122	0.17	66.88	1
ENSG00000125508	Colon_Transverse	SRMS	Colon	0.95	0.122	0.26	127.3	1
ENSG00000131620	Adipose_Subcutaneous	ANO1	Distal	0.87	0.122	0.09	58.14	1
ENSG00000164344	Adipose_Visceral_Omentum	KLKB1	Female	1.05	0.122	0.21	120.97	1
ENSG00000164344	Whole_Blood	KLKB1	Female	1.07	0.122	0.07	49.21	1
ENSG00000177628	Whole_Blood	GBA	Distal	0.9	0.122	0.21	181.81	1
ENSG00000177628	Whole_Blood	GBA1	Distal	0.9	0.122	0.21	181.81	1
ENSG00000239697	Adipose_Subcutaneous	TNFSF12	Overall	1.08	0.122	0.13	84.91	1
ENSG00000105639	Adipose_Subcutaneous	JAK3	Distal	0.85	0.123	0.07	43.69	1
ENSG00000106123	Adipose_Subcutaneous	EPHB6	Overall	1.09	0.123	0.06	39.62	1
ENSG00000121594	Adipose_Visceral_Omentum	CD80	Colon	1.06	0.123	0.09	48.94	1
ENSG00000125510	Whole_Blood	OPRL1	Overall	0.93	0.123	0.15	119.6	1
ENSG00000129484	Adipose_Subcutaneous	PARP2	Female	0.89	0.123	0.1	64.39	1
ENSG00000135605	Whole_Blood	TEC	Proximal	1.09	0.123	0.09	69.45	1
ENSG00000142002	Colon_Transverse	DPP9	Distal	0.88	0.123	0.1	41.59	1
ENSG00000015520	Adipose_Subcutaneous	NPC1L1	Proximal	0.94	0.124	0.13	82.93	1
ENSG00000113851	Colon_Sigmoid	CRBN	Proximal	0.89	0.124	0.1	35.37	1
ENSG00000134489	Whole_Blood	HRH4	Proximal	0.97	0.124	0.34	350.22	1
ENSG00000140459	Adipose_Subcutaneous	CYP11A1	Overall	1.06	0.124	0.1	66.33	1
ENSG00000160789	Whole_Blood	LMNA	Distal	1.13	0.124	0.05	37.78	1
ENSG00000166206	Adipose_Visceral_Omentum	GABRB3	Distal	1.04	0.124	0.21	127.37	1
ENSG00000166206	Colon_Transverse	GABRB3	Distal	1.06	0.124	0.15	62.13	1
ENSG00000184292	Colon_Sigmoid	TACSTD2	Rectal	1.05	0.124	0.15	56.11	1
ENSG00000080293	Adipose_Subcutaneous	SCTR	Colon	0.96	0.125	0.16	108.98	1
ENSG00000094755	Adipose_Visceral_Omentum	GABRP	Male	1.06	0.125	0.08	40.13	1
ENSG00000108839	Adipose_Subcutaneous	ALOX12	Rectal	0.92	0.125	0.09	54.71	1
ENSG00000138363	Adipose_Subcutaneous	ATIC	Colon	1.05	0.125	0.34	258.52	2
ENSG00000138363	Whole_Blood	ATIC	Colon	1.19	0.125	0.06	42.6	1
ENSG00000164116	Adipose_Subcutaneous	GUCY1A1	Distal	1.25	0.125	0.05	29.86	1
ENSG00000165916	Colon_Transverse	PSMC3	Overall	1.12	0.125	0.08	32.12	1
ENSG00000184371	Adipose_Subcutaneous	CSF1	Female	1.11	0.125	0.07	40.29	1
ENSG00000184428	Colon_Transverse	TOP1MT	Rectal	0.9	0.125	0.09	37.83	1
ENSG00000188130	Adipose_Subcutaneous	MAPK12	Rectal	0.95	0.125	0.38	349.85	1
ENSG00000196689	Whole_Blood	TRPV1	Female	0.89	0.125	0.05	33.24	1
ENSG00000088832	Whole_Blood	FKBP1A	Overall	1.23	0.126	0.05	33.22	1
ENSG00000104921	Adipose_Subcutaneous	FCER2	Proximal	1.06	0.126	0.19	137.96	1
ENSG00000105173	Adipose_Subcutaneous	CCNE1	Rectal	0.92	0.126	0.07	46.23	1
ENSG00000116678	Adipose_Visceral_Omentum	LEPR	Female	0.91	0.126	0.12	60.89	1
ENSG00000077238	Whole_Blood	IL4R	Colon	1.12	0.127	0.12	92.22	1
ENSG00000116678	Whole_Blood	LEPR	Overall	0.95	0.127	0.09	63.69	1
ENSG00000123201	Adipose_Subcutaneous	GUCY1B2	Proximal	1.05	0.127	0.13	84.72	1
ENSG00000123201	Adipose_Visceral_Omentum	GUCY1B2	Proximal	1.03	0.127	0.28	178.33	1
ENSG00000123201	Colon_Sigmoid	GUCY1B2	Proximal	1.05	0.127	0.12	44.11	1
ENSG00000182511	Whole_Blood	FES	Colon	1.15	0.127	0.09	66.19	1
ENSG00000087191	Adipose_Visceral_Omentum	PSMC5	Colon	1.1	0.128	0.19	107.41	1
ENSG00000105383	Adipose_Subcutaneous	CD33	Male	1.18	0.128	0.09	54.62	1
ENSG00000105383	Adipose_Visceral_Omentum	CD33	Male	1.14	0.128	0.08	40.58	1
ENSG00000128271	Whole_Blood	ADORA2A	Male	1.16	0.128	0.05	37.26	1
ENSG00000137764	Adipose_Visceral_Omentum	MAP2K5	Female	1.07	0.128	0.16	90.97	1
ENSG00000121966	Adipose_Subcutaneous	CXCR4	Proximal	1.1	0.129	0.13	87.83	1
ENSG00000151834	Adipose_Subcutaneous	GABRA2	Proximal	0.92	0.129	0.06	37.69	1
ENSG00000164116	Adipose_Subcutaneous	GUCY1A1	Male	1.22	0.129	0.05	29.86	1
ENSG00000169245	Cells_Cultured_fibroblasts	CXCL10	Male	1.05	0.129
ENSG00000099341	Whole_Blood	PSMD8	Female	1.27	0.13	0.05	34.45	1
ENSG00000105650	Colon_Transverse	PDE4C	Distal	1.04	0.13	0.2	93.17	1
ENSG00000116032	Whole_Blood	GRIN3B	Distal	1.07	0.13	0.08	59.9	1
ENSG00000130669	Colon_Sigmoid	PAK4	Male	0.91	0.13	0.13	46.27	1
ENSG00000133216	Whole_Blood	EPHB2	Overall	1.04	0.13	0.13	102.33	1
ENSG00000135605	Whole_Blood	TEC	Female	1.08	0.13	0.09	69.45	1
ENSG00000136869	Whole_Blood	TLR4	Rectal	0.91	0.13	0.37	391.68	1
ENSG00000153208	Adipose_Subcutaneous	MERTK	Colon	0.96	0.13	0.24	186.83	1
ENSG00000153208	Adipose_Visceral_Omentum	MERTK	Colon	0.95	0.13	0.25	155.56	1
ENSG00000153208	Colon_Sigmoid	MERTK	Colon	0.97	0.13	0.22	87.12	1
ENSG00000153208	Colon_Transverse	MERTK	Colon	0.96	0.13	0.17	73.97	1
ENSG00000159164	Adipose_Subcutaneous	SV2A	Proximal	0.89	0.13	0.07	46.36	1
ENSG00000105639	Adipose_Subcutaneous	JAK3	Female	0.87	0.131	0.07	43.69	1
ENSG00000107854	Colon_Sigmoid	TNKS2	Rectal	1.12	0.131	0.17	65.49	1
ENSG00000113231	Whole_Blood	PDE8B	Distal	1.05	0.131	0.14	107.61	1
ENSG00000116032	Adipose_Subcutaneous	GRIN3B	Proximal	1.05	0.131	0.24	186.9	1
ENSG00000116032	Colon_Transverse	GRIN3B	Proximal	1.05	0.131	0.18	79.49	1
ENSG00000130595	Whole_Blood	TNNT3	Distal	0.9	0.131	0.06	43.56	1
ENSG00000140474	Cells_Cultured_fibroblasts	ULK3	Rectal	0.96	0.131
ENSG00000160712	Colon_Transverse	IL6R	Female	1.07	0.131	0.1	40.27	1
ENSG00000171848	Colon_Transverse	RRM2	Distal	1.19	0.131	0.11	46.53	1
ENSG00000196126	Whole_Blood	HLA-DRB1	Overall	0.86	0.131	0.19	160.01	1
ENSG00000006432	Adipose_Subcutaneous	MAP3K9	Overall	0.96	0.132	0.13	85.54	1
ENSG00000050748	Colon_Sigmoid	MAPK9	Overall	0.92	0.132	0.13	45.76	1
ENSG00000111816	Colon_Transverse	FRK	Rectal	0.85	0.132	0.08	30.72	1
ENSG00000125508	Colon_Transverse	SRMS	Overall	0.96	0.132	0.26	127.3	1
ENSG00000129484	Adipose_Visceral_Omentum	PARP2	Overall	0.92	0.132	0.13	69.88	1
ENSG00000197766	Adipose_Visceral_Omentum	CFD	Male	1.12	0.132	0.1	52.99	1
ENSG00000197766	Whole_Blood	CFD	Male	0.98	0.132	0.59	943.93	1
ENSG00000076662	Whole_Blood	ICAM3	Male	0.84	0.133	0.09	66.04	1
ENSG00000080815	Whole_Blood	PSEN1	Male	0.88	0.133	0.15	118.56	1
ENSG00000106804	Whole_Blood	C5	Male	1.08	0.133	0.08	55.16	1
ENSG00000188641	Adipose_Visceral_Omentum	DPYD	Male	0.88	0.133	0.07	34.71	1
ENSG00000080293	Adipose_Visceral_Omentum	SCTR	Colon	0.94	0.134	0.09	44.72	1
ENSG00000106123	Adipose_Subcutaneous	EPHB6	Distal	1.14	0.134	0.06	39.62	1
ENSG00000121594	Adipose_Subcutaneous	CD80	Colon	1.07	0.134	0.07	45.78	1
ENSG00000126266	Colon_Transverse	FFAR1	Distal	0.94	0.134	0.08	32.85	1
ENSG00000134460	Adipose_Subcutaneous	IL2RA	Distal	0.94	0.134	0.1	67	1
ENSG00000134460	Adipose_Visceral_Omentum	IL2RA	Distal	0.91	0.134	0.07	32.93	1
ENSG00000145545	Whole_Blood	SRD5A1	Rectal	1.07	0.134	0.22	191.46	1
ENSG00000157103	Adipose_Subcutaneous	SLC6A1	Proximal	1.07	0.134	0.19	133.52	1
ENSG00000157103	Adipose_Visceral_Omentum	SLC6A1	Proximal	1.06	0.134	0.17	92.5	1
ENSG00000157103	Colon_Sigmoid	SLC6A1	Proximal	1.06	0.134	0.15	54.85	1
ENSG00000170175	Whole_Blood	CHRNB1	Proximal	1.07	0.134	0.1	73.21	1
ENSG00000184292	Adipose_Subcutaneous	TACSTD2	Rectal	1.09	0.134	0.1	60.78	1
ENSG00000185627	Adipose_Visceral_Omentum	PSMD13	Male	1.08	0.134	0.23	137.25	1
ENSG00000185627	Colon_Transverse	PSMD13	Male	1.08	0.134	0.22	100.57	1
ENSG00000100804	Colon_Transverse	PSMB5	Distal	1.15	0.135	0.11	45.18	1
ENSG00000104921	Whole_Blood	FCER2	Male	1.1	0.135	0.12	81.97	2
ENSG00000119715	Adipose_Subcutaneous	ESRRB	Rectal	1.07	0.135	0.1	66.41	1
ENSG00000119888	Colon_Sigmoid	EPCAM	Male	1.1	0.135	0.1	34.64	1
ENSG00000130669	Adipose_Subcutaneous	PAK4	Distal	0.91	0.135	0.18	130.13	1
ENSG00000130669	Adipose_Visceral_Omentum	PAK4	Distal	0.9	0.135	0.17	96.56	1
ENSG00000130669	Colon_Transverse	PAK4	Distal	0.83	0.135	0.1	39.47	1
ENSG00000130669	Whole_Blood	PAK4	Male	0.91	0.135	0.1	72.53	1
ENSG00000151694	Cells_Cultured_fibroblasts	ADAM17	Distal	1.06	0.135
ENSG00000160867	Adipose_Visceral_Omentum	FGFR4	Overall	0.94	0.135	0.07	35.53	1
ENSG00000198851	Whole_Blood	CD3E	Distal	1.2	0.135	0.13	103.09	1
ENSG00000254087	Colon_Sigmoid	LYN	Proximal	1.1	0.135	0.1	34.66	1
ENSG00000066230	Adipose_Visceral_Omentum	SLC9A3	Female	0.98	0.136	0.47	355.24	2
ENSG00000071242	Adipose_Visceral_Omentum	RPS6KA2	Proximal	1.17	0.136	0.08	41.52	1
ENSG00000100997	Adipose_Visceral_Omentum	ABHD12	Female	0.9	0.136	0.14	74.13	1
ENSG00000130595	Whole_Blood	TNNT3	Female	0.91	0.136	0.06	43.56	1
ENSG00000137070	Adipose_Subcutaneous	IL11RA	Male	1.12	0.136	0.13	87.91	1
ENSG00000137070	Adipose_Visceral_Omentum	IL11RA	Male	1.14	0.136	0.1	49.71	1
ENSG00000137070	Cells_Cultured_fibroblasts	IL11RA	Male	1.04	0.136
ENSG00000137070	Colon_Transverse	IL11RA	Male	1.13	0.136	0.09	35.73	1
ENSG00000137070	Whole_Blood	IL11RA	Male	1.11	0.136	0.22	184.37	1
ENSG00000145949	Adipose_Subcutaneous	MYLK4	Proximal	1.05	0.136	0.36	291.53	2
ENSG00000164535	Adipose_Subcutaneous	DAGLB	Distal	1.03	0.136	0.62	949.87	1
ENSG00000164535	Adipose_Visceral_Omentum	DAGLB	Distal	1.03	0.136	0.44	366.71	1
ENSG00000164535	Cells_Cultured_fibroblasts	DAGLB	Distal	1.04	0.136
ENSG00000164535	Colon_Sigmoid	DAGLB	Distal	1.03	0.136	0.48	293.8	1
ENSG00000164535	Colon_Transverse	DAGLB	Distal	1.04	0.136	0.41	253.33	1
ENSG00000164535	Whole_Blood	DAGLB	Distal	1.05	0.136	0.51	704.27	1
ENSG00000197405	Colon_Sigmoid	C5AR1	Colon	1.06	0.136	0.1	36.19	1
ENSG00000087237	Adipose_Subcutaneous	CETP	Male	0.93	0.137	0.05	32.11	1
ENSG00000097046	Cells_Cultured_fibroblasts	CDC7	Distal	0.94	0.137
ENSG00000105173	Adipose_Subcutaneous	CCNE1	Proximal	0.93	0.137	0.07	46.23	1
ENSG00000105397	Whole_Blood	TYK2	Female	0.82	0.137	0.08	56.32	1
ENSG00000123374	Cells_Cultured_fibroblasts	CDK2	Male	1.05	0.137
ENSG00000125910	Cells_Cultured_fibroblasts	S1PR4	Colon	0.97	0.137
ENSG00000134318	Whole_Blood	ROCK2	Rectal	1.18	0.137	0.06	43.03	1
ENSG00000167207	Whole_Blood	NOD2	Distal	1.04	0.137	0.41	466.24	1
ENSG00000167325	Whole_Blood	RRM1	Colon	0.84	0.137	0.07	47.36	1
ENSG00000026025	Adipose_Subcutaneous	VIM	Rectal	0.88	0.138	0.07	41.68	1
ENSG00000113240	Adipose_Subcutaneous	CLK4	Proximal	1.1	0.138	0.14	92.57	1
ENSG00000115232	Whole_Blood	ITGA4	Colon	0.93	0.138	0.21	180.24	1
ENSG00000132155	Adipose_Subcutaneous	RAF1	Female	1.13	0.138	0.08	52.47	1
ENSG00000138131	Colon_Sigmoid	LOXL4	Male	0.94	0.138	0.21	83.31	1
ENSG00000143924	Adipose_Subcutaneous	EML4	Colon	1.07	0.138	0.16	106.54	1
ENSG00000151694	Cells_Cultured_fibroblasts	ADAM17	Proximal	1.06	0.138
ENSG00000172175	Adipose_Subcutaneous	MALT1	Colon	1.07	0.138	0.11	69.63	1
ENSG00000178623	Colon_Sigmoid	GPR35	Distal	1.04	0.138	0.42	172.94	2
ENSG00000184428	Colon_Transverse	TOP1MT	Female	0.91	0.138	0.09	37.83	1
ENSG00000215644	Colon_Sigmoid	GCGR	Overall	0.95	0.138	0.15	54.46	1
ENSG00000228716	Colon_Sigmoid	DHFR	Distal	0.97	0.138	0.43	240.85	1
ENSG00000128059	Adipose_Subcutaneous	PPAT	Overall	1.09	0.139	0.05	31.82	1
ENSG00000166501	Colon_Sigmoid	PRKCB	Rectal	1.05	0.139	0.26	111.37	1
ENSG00000166501	Colon_Transverse	PRKCB	Rectal	1.08	0.139	0.14	60.71	1
ENSG00000183765	Adipose_Visceral_Omentum	CHEK2	Rectal	0.88	0.139	0.06	32.23	1
ENSG00000211699	Adipose_Visceral_Omentum	TRGV3	Distal	0.96	0.139	0.2	117.21	1
ENSG00000211699	Cells_Cultured_fibroblasts	TRGV3	Distal	0.98	0.139
ENSG00000211699	Colon_Transverse	TRGV3	Distal	0.95	0.139	0.14	58.22	1
ENSG00000026025	Adipose_Subcutaneous	VIM	Distal	0.88	0.14	0.07	41.68	1
ENSG00000106123	Adipose_Visceral_Omentum	EPHB6	Distal	1.18	0.14	0.07	37.63	1
ENSG00000115221	Adipose_Subcutaneous	ITGB6	Proximal	1.03	0.14	0.43	436.14	1
ENSG00000115221	Adipose_Visceral_Omentum	ITGB6	Proximal	1.03	0.14	0.31	213.97	1
ENSG00000115221	Colon_Sigmoid	ITGB6	Proximal	1.05	0.14	0.21	82.36	1
ENSG00000120915	Adipose_Subcutaneous	EPHX2	Proximal	1.11	0.14	0.12	75.62	1
ENSG00000120915	Colon_Transverse	EPHX2	Proximal	1.09	0.14	0.3	160.25	1
ENSG00000140009	Whole_Blood	ESR2	Distal	1.09	0.14	0.07	46.92	1
ENSG00000163558	Adipose_Visceral_Omentum	PRKCI	Proximal	1.1	0.14	0.2	115.34	1
ENSG00000165916	Adipose_Subcutaneous	PSMC3	Female	0.89	0.14	0.11	68.65	1
ENSG00000196557	Adipose_Visceral_Omentum	CACNA1H	Distal	0.84	0.14	0.08	40	1
ENSG00000066230	Whole_Blood	SLC9A3	Rectal	0.96	0.141	0.17	137.15	1
ENSG00000074966	Whole_Blood	TXK	Male	0.81	0.141	0.05	33.92	1
ENSG00000105146	Adipose_Visceral_Omentum	AURKC	Distal	0.95	0.141	0.13	67.38	1
ENSG00000113231	Cells_Cultured_fibroblasts	PDE8B	Male	1.03	0.141
ENSG00000113231	Cells_Cultured_fibroblasts	PDE8B	Distal	1.03	0.141
ENSG00000154229	Adipose_Subcutaneous	PRKCA	Colon	1.07	0.141	0.16	103.51	1
ENSG00000169684	Whole_Blood	CHRNA5	Female	1.06	0.141	0.06	40.78	1
ENSG00000178623	Adipose_Subcutaneous	GPR35	Distal	1.04	0.141	0.35	250.56	2
ENSG00000185627	Whole_Blood	PSMD13	Male	0.89	0.141	0.17	133.78	1
ENSG00000106804	Adipose_Visceral_Omentum	C5	Overall	1.06	0.142	0.16	87.7	1
ENSG00000145949	Adipose_Subcutaneous	MYLK4	Rectal	1.05	0.142	0.36	291.53	2
ENSG00000164535	Adipose_Subcutaneous	DAGLB	Overall	1.02	0.142	0.62	949.87	1
ENSG00000164535	Adipose_Visceral_Omentum	DAGLB	Overall	1.02	0.142	0.44	366.71	1
ENSG00000164535	Cells_Cultured_fibroblasts	DAGLB	Overall	1.03	0.142
ENSG00000164535	Colon_Sigmoid	DAGLB	Overall	1.02	0.142	0.48	293.8	1
ENSG00000164535	Colon_Transverse	DAGLB	Overall	1.03	0.142	0.41	253.33	1
ENSG00000164535	Whole_Blood	DAGLB	Overall	1.03	0.142	0.51	704.27	1
ENSG00000170145	Whole_Blood	SIK2	Female	1.13	0.142	0.08	55.47	1
ENSG00000197766	Adipose_Visceral_Omentum	CFD	Colon	1.09	0.142	0.1	52.99	1
ENSG00000197766	Whole_Blood	CFD	Colon	0.98	0.142	0.59	943.93	1
ENSG00000258839	Adipose_Subcutaneous	MC1R	Rectal	1.17	0.142	0.06	37.34	1
ENSG00000258839	Adipose_Visceral_Omentum	MC1R	Rectal	1.12	0.142	0.07	35.09	1
ENSG00000006071	Adipose_Subcutaneous	ABCC8	Proximal	0.96	0.143	0.21	151.45	1
ENSG00000006071	Adipose_Visceral_Omentum	ABCC8	Proximal	0.95	0.143	0.21	124.53	1
ENSG00000006071	Colon_Sigmoid	ABCC8	Proximal	0.94	0.143	0.15	55.88	1
ENSG00000073417	Colon_Transverse	PDE8A	Distal	1.15	0.143	0.1	40.15	1
ENSG00000125910	Cells_Cultured_fibroblasts	S1PR4	Proximal	0.96	0.143
ENSG00000129484	Colon_Sigmoid	PARP2	Female	0.92	0.143	0.16	58.26	1
ENSG00000135605	Whole_Blood	TEC	Overall	1.06	0.143	0.09	69.45	1
ENSG00000137070	Adipose_Subcutaneous	IL11RA	Rectal	1.13	0.143	0.13	87.91	1
ENSG00000137070	Adipose_Visceral_Omentum	IL11RA	Rectal	1.14	0.143	0.1	49.71	1
ENSG00000137070	Cells_Cultured_fibroblasts	IL11RA	Rectal	1.04	0.143
ENSG00000137070	Colon_Transverse	IL11RA	Rectal	1.14	0.143	0.09	35.73	1
ENSG00000137070	Whole_Blood	IL11RA	Rectal	1.11	0.143	0.22	184.37	1
ENSG00000138448	Adipose_Subcutaneous	ITGAV	Rectal	0.9	0.143	0.11	74.96	1
ENSG00000138448	Adipose_Visceral_Omentum	ITGAV	Rectal	0.89	0.143	0.1	53.86	1
ENSG00000258839	Whole_Blood	MC1R	Rectal	1.06	0.143	0.18	142.84	1
ENSG00000087085	Adipose_Visceral_Omentum	ACHE	Distal	0.93	0.144	0.07	35.14	1
ENSG00000100300	Adipose_Subcutaneous	TSPO	Overall	0.97	0.144	0.5	575.47	1
ENSG00000100300	Adipose_Visceral_Omentum	TSPO	Overall	0.96	0.144	0.54	545.39	1
ENSG00000168447	Adipose_Subcutaneous	SCNN1B	Male	1.13	0.144	0.05	31.3	1
ENSG00000188906	Adipose_Visceral_Omentum	LRRK2	Distal	0.88	0.144	0.09	45.29	1
ENSG00000196616	Adipose_Subcutaneous	ADH1B	Overall	0.89	0.144	0.1	60.92	1
ENSG00000204427	Adipose_Subcutaneous	ABHD16A	Proximal	0.87	0.144	0.06	36.76	1
ENSG00000257365	Adipose_Subcutaneous	FNTB	Colon	1.09	0.144	0.06	37.24	1
ENSG00000259207	Adipose_Subcutaneous	ITGB3	Proximal	0.92	0.144	0.13	85.78	1
ENSG00000026025	Adipose_Subcutaneous	VIM	Proximal	0.89	0.145	0.07	41.68	1
ENSG00000094755	Adipose_Visceral_Omentum	GABRP	Proximal	1.06	0.145	0.08	40.13	1
ENSG00000102572	Whole_Blood	STK24	Male	1.06	0.145	0.21	180.96	1
ENSG00000106799	Whole_Blood	TGFBR1	Male	1.14	0.145	0.13	98.55	1
ENSG00000116329	Whole_Blood	OPRD1	Female	0.93	0.145	0.05	37.65	1
ENSG00000123374	Cells_Cultured_fibroblasts	CDK2	Female	0.95	0.145
ENSG00000132964	Colon_Sigmoid	CDK8	Proximal	0.93	0.145	0.22	89.37	1
ENSG00000135679	Whole_Blood	MDM2	Female	1.12	0.145	0.17	138.16	1
ENSG00000141458	Colon_Transverse	NPC1	Female	0.93	0.145	0.1	41.61	1
ENSG00000142166	Whole_Blood	IFNAR1	Distal	0.83	0.145	0.09	70.03	1
ENSG00000157103	Colon_Transverse	SLC6A1	Rectal	1.08	0.145	0.1	39.38	1
ENSG00000166501	Colon_Sigmoid	PRKCB	Male	1.04	0.145	0.26	111.37	1
ENSG00000166501	Colon_Transverse	PRKCB	Male	1.07	0.145	0.14	60.71	1
ENSG00000168229	Adipose_Subcutaneous	PTGDR	Overall	0.95	0.145	0.22	167.52	1
ENSG00000178623	Adipose_Visceral_Omentum	GPR35	Distal	1.04	0.145	0.23	122.67	2
ENSG00000196616	Adipose_Visceral_Omentum	ADH1B	Male	0.88	0.145	0.08	40.28	1
ENSG00000100191	Colon_Transverse	SLC5A4	Proximal	1.06	0.146	0.09	36.04	1
ENSG00000105397	Whole_Blood	TYK2	Distal	0.8	0.146	0.08	56.32	1
ENSG00000111816	Adipose_Visceral_Omentum	FRK	Rectal	0.89	0.146	0.08	39.22	1
ENSG00000149403	Adipose_Subcutaneous	GRIK4	Colon	0.94	0.146	0.07	42.22	1
ENSG00000157240	Whole_Blood	FZD1	Rectal	0.94	0.146	0.16	129.83	1
ENSG00000167553	Adipose_Subcutaneous	TUBA1C	Female	1.12	0.146	0.07	41.95	1
ENSG00000167553	Cells_Cultured_fibroblasts	TUBA1C	Female	1.08	0.146
ENSG00000167553	Colon_Sigmoid	TUBA1C	Female	1.13	0.146	0.1	34.54	1
ENSG00000228716	Adipose_Visceral_Omentum	DHFR	Distal	0.96	0.146	0.48	427.1	1
ENSG00000113721	Cells_Cultured_fibroblasts	PDGFRB	Distal	0.96	0.147
ENSG00000119715	Colon_Sigmoid	ESRRB	Rectal	1.05	0.147	0.11	40.38	1
ENSG00000136573	Cells_Cultured_fibroblasts	BLK	Distal	1.05	0.147
ENSG00000142002	Colon_Transverse	DPP9	Rectal	0.89	0.147	0.1	41.59	1
ENSG00000215644	Adipose_Subcutaneous	GCGR	Female	1.09	0.147	0.08	52.42	1
ENSG00000215644	Adipose_Visceral_Omentum	GCGR	Female	1.08	0.147	0.07	32.97	1
ENSG00000007312	Adipose_Subcutaneous	CD79B	Distal	0.95	0.148	0.29	232.95	1
ENSG00000078814	Adipose_Subcutaneous	MYH7B	Proximal	0.89	0.148	0.07	40.77	1
ENSG00000100519	Whole_Blood	PSMC6	Rectal	0.86	0.148	0.11	78.7	1
ENSG00000136531	Adipose_Visceral_Omentum	SCN2A	Male	1.07	0.148	0.14	73.41	1
ENSG00000169684	Adipose_Subcutaneous	CHRNA5	Female	1.03	0.148	0.35	308.22	1
ENSG00000197299	Whole_Blood	BLM	Colon	1.04	0.148	0.21	178.14	1
ENSG00000263528	Whole_Blood	IKBKE	Overall	1.11	0.148	0.04	30.93	1
ENSG00000002726	Whole_Blood	AOC1	Colon	1.02	0.149	0.49	636.38	1
ENSG00000082175	Adipose_Subcutaneous	PGR	Distal	0.87	0.149	0.06	38.45	1
ENSG00000103653	Adipose_Subcutaneous	CSK	Female	1.16	0.149	0.06	33.92	1
ENSG00000106123	Adipose_Visceral_Omentum	EPHB6	Overall	1.11	0.149	0.07	37.63	1
ENSG00000113231	Whole_Blood	PDE8B	Male	1.05	0.149	0.14	107.61	1
ENSG00000146242	Whole_Blood	TPBG	Proximal	1.05	0.149	0.11	86.72	1
ENSG00000164776	Whole_Blood	PHKG1	Rectal	0.92	0.149	0.06	40.51	1
ENSG00000170145	Whole_Blood	SIK2	Male	1.13	0.149	0.08	55.47	1
ENSG00000184428	Colon_Transverse	TOP1MT	Male	0.92	0.149	0.09	37.83	1
ENSG00000198838	Adipose_Visceral_Omentum	RYR3	Proximal	1.09	0.149	0.06	30.86	1
ENSG00000198838	Adipose_Visceral_Omentum	RYR3	Female	1.09	0.149	0.06	30.86	1
ENSG00000258839	Whole_Blood	MC1R	Female	1.05	0.149	0.18	142.84	1
ENSG00000082701	Colon_Sigmoid	GSK3B	Overall	0.93	0.15	0.09	29.76	1
ENSG00000082701	Colon_Transverse	GSK3B	Overall	0.94	0.15	0.1	42.77	1
ENSG00000113240	Adipose_Visceral_Omentum	CLK4	Colon	1.12	0.15	0.06	29.66	1
ENSG00000124588	Adipose_Subcutaneous	NQO2	Overall	0.98	0.15	0.43	377.97	2
ENSG00000124588	Adipose_Subcutaneous	NQO2	Female	0.96	0.15	0.43	377.97	2
ENSG00000140545	Colon_Sigmoid	MFGE8	Proximal	1.11	0.15	0.1	36.03	1
ENSG00000141837	Whole_Blood	CACNA1A	Male	0.93	0.15	0.08	58.85	1
ENSG00000124588	Adipose_Subcutaneous	NQO2	Distal	0.97	0.151	0.43	377.97	2
ENSG00000136573	Whole_Blood	BLK	Rectal	0.9	0.151	0.15	118.16	1
ENSG00000149554	Adipose_Subcutaneous	CHEK1	Male	1.06	0.151	0.15	101.99	1
ENSG00000160712	Whole_Blood	IL6R	Distal	1.2	0.151	0.08	61.24	1
ENSG00000198336	Adipose_Subcutaneous	MYL4	Rectal	0.95	0.151	0.11	69.97	1
ENSG00000243480	Adipose_Subcutaneous	AMY2A	Overall	0.96	0.151	0.07	46.59	1
ENSG00000100311	Whole_Blood	PDGFB	Proximal	0.93	0.152	0.07	46.91	1
ENSG00000107317	Adipose_Visceral_Omentum	PTGDS	Male	0.93	0.152	0.12	61.92	1
ENSG00000124588	Colon_Transverse	NQO2	Overall	0.97	0.152	0.27	134.13	1
ENSG00000130669	Adipose_Subcutaneous	PAK4	Colon	0.93	0.152	0.18	130.13	1
ENSG00000130669	Adipose_Visceral_Omentum	PAK4	Colon	0.93	0.152	0.17	96.56	1
ENSG00000130669	Colon_Transverse	PAK4	Colon	0.87	0.152	0.1	39.47	1
ENSG00000135250	Whole_Blood	SRPK2	Distal	1.12	0.152	0.14	106.61	1
ENSG00000138039	Adipose_Visceral_Omentum	LHCGR	Colon	0.96	0.152	0.18	103.73	1
ENSG00000197646	Adipose_Subcutaneous	PDCD1LG2	Female	1.05	0.152	0.23	177.4	1
ENSG00000197646	Adipose_Visceral_Omentum	PDCD1LG2	Female	1.04	0.152	0.22	135.07	1
ENSG00000243646	Adipose_Subcutaneous	IL10RB	Rectal	1.09	0.152	0.12	80.78	1
ENSG00000071242	Adipose_Visceral_Omentum	RPS6KA2	Colon	1.13	0.153	0.08	41.52	1
ENSG00000108839	Adipose_Subcutaneous	ALOX12	Colon	0.94	0.153	0.09	54.71	1
ENSG00000129484	Colon_Sigmoid	PARP2	Overall	0.93	0.153	0.16	58.26	1
ENSG00000132964	Colon_Sigmoid	CDK8	Colon	0.95	0.153	0.22	89.37	1
ENSG00000172175	Adipose_Subcutaneous	MALT1	Distal	1.08	0.153	0.11	69.63	1
ENSG00000185499	Adipose_Subcutaneous	MUC1	Overall	1.1	0.153	0.06	36.12	1
ENSG00000124588	Adipose_Visceral_Omentum	NQO2	Overall	0.97	0.154	0.37	270.9	1
ENSG00000124588	Colon_Sigmoid	NQO2	Overall	0.98	0.154	0.44	251.16	1
ENSG00000124588	Whole_Blood	NQO2	Overall	0.95	0.154	0.24	216.49	1
ENSG00000138448	Adipose_Subcutaneous	ITGAV	Male	0.91	0.154	0.11	74.96	1
ENSG00000138448	Adipose_Visceral_Omentum	ITGAV	Male	0.91	0.154	0.1	53.86	1
ENSG00000140474	Adipose_Subcutaneous	ULK3	Distal	1.08	0.154	0.15	103.11	1
ENSG00000140474	Whole_Blood	ULK3	Distal	1.11	0.154	0.24	209.49	1
ENSG00000140545	Adipose_Visceral_Omentum	MFGE8	Female	1.13	0.154	0.09	43.47	1
ENSG00000156711	Colon_Sigmoid	MAPK13	Female	0.95	0.154	0.24	101.96	1
ENSG00000164342	Whole_Blood	TLR3	Female	0.93	0.154	0.08	58.9	1
ENSG00000243646	Adipose_Subcutaneous	IL10RB	Distal	1.09	0.154	0.12	80.78	1
ENSG00000108786	Adipose_Subcutaneous	HSD17B1	Rectal	0.95	0.155	0.2	145.2	1
ENSG00000110448	Adipose_Subcutaneous	CD5	Rectal	1.11	0.155	0.06	39.84	1
ENSG00000110448	Colon_Sigmoid	CD5	Rectal	0.95	0.155	0.12	42.49	1
ENSG00000113231	Adipose_Subcutaneous	PDE8B	Colon	1.15	0.155	0.06	38.84	1
ENSG00000116032	Whole_Blood	GRIN3B	Proximal	1.07	0.155	0.08	59.9	1
ENSG00000164543	Adipose_Subcutaneous	STK17A	Colon	1.06	0.155	0.09	55.43	1
ENSG00000175344	Colon_Sigmoid	CHRNA7	Proximal	1.06	0.155	0.1	33.64	1
ENSG00000184428	Colon_Transverse	TOP1MT	Distal	0.91	0.155	0.09	37.83	1
ENSG00000196126	Adipose_Visceral_Omentum	HLA-DRB1	Distal	0.94	0.155	0.18	104.59	1
ENSG00000198838	Adipose_Subcutaneous	RYR3	Female	1.09	0.155	0.05	30.29	1
ENSG00000204217	Whole_Blood	BMPR2	Colon	0.91	0.155	0.08	59.7	1
ENSG00000240065	Adipose_Visceral_Omentum	PSMB9	Rectal	1.07	0.155	0.22	130.44	1
ENSG00000240065	Colon_Sigmoid	PSMB9	Rectal	1.07	0.155	0.13	47.05	1
ENSG00000240065	Colon_Transverse	PSMB9	Rectal	1.08	0.155	0.14	59.86	1
ENSG00000240065	Whole_Blood	PSMB9	Rectal	1.07	0.155	0.37	392.51	1
ENSG00000073417	Adipose_Subcutaneous	PDE8A	Male	0.88	0.156	0.07	44.95	1
ENSG00000088832	Adipose_Subcutaneous	FKBP1A	Rectal	1.17	0.156	0.1	64.23	1
ENSG00000088832	Adipose_Visceral_Omentum	FKBP1A	Rectal	1.19	0.156	0.08	41.3	1
ENSG00000100191	Colon_Sigmoid	SLC5A4	Proximal	1.05	0.156	0.13	45.29	1
ENSG00000111816	Adipose_Visceral_Omentum	FRK	Male	0.9	0.156	0.08	39.22	1
ENSG00000135914	Adipose_Subcutaneous	HTR2B	Proximal	1.07	0.156	0.09	59.86	1
ENSG00000145949	Colon_Sigmoid	MYLK4	Colon	1.03	0.156	0.27	119.34	1
ENSG00000149403	Adipose_Subcutaneous	GRIK4	Rectal	0.93	0.156	0.07	42.22	1
ENSG00000181019	Colon_Transverse	NQO1	Distal	0.9	0.156	0.11	43.13	1
ENSG00000188389	Whole_Blood	PDCD1	Colon	0.88	0.156	0.05	37	1
ENSG00000196262	Adipose_Subcutaneous	PPIA	Colon	0.86	0.156	0.07	46.17	1
ENSG00000105397	Adipose_Subcutaneous	TYK2	Rectal	1.14	0.157	0.1	66.25	1
ENSG00000105397	Adipose_Visceral_Omentum	TYK2	Rectal	1.15	0.157	0.07	35.33	1
ENSG00000105397	Colon_Sigmoid	TYK2	Rectal	1.13	0.157	0.09	29.57	1
ENSG00000137869	Adipose_Subcutaneous	CYP19A1	Proximal	1.13	0.157	0.05	30.41	1
ENSG00000172270	Cells_Cultured_fibroblasts	BSG	Proximal	1.05	0.157
ENSG00000173638	Adipose_Subcutaneous	SLC19A1	Overall	1.05	0.157	0.07	46.79	1
ENSG00000184428	Adipose_Visceral_Omentum	TOP1MT	Distal	1.08	0.157	0.15	82.84	1
ENSG00000185627	Colon_Sigmoid	PSMD13	Male	0.93	0.157	0.17	64.42	1
ENSG00000196611	Adipose_Subcutaneous	MMP1	Colon	1.06	0.157	0.06	38.43	1
ENSG00000088832	Adipose_Subcutaneous	FKBP1A	Male	1.15	0.158	0.1	64.23	1
ENSG00000088832	Adipose_Visceral_Omentum	FKBP1A	Male	1.17	0.158	0.08	41.3	1
ENSG00000097046	Colon_Sigmoid	CDC7	Rectal	0.92	0.158	0.1	34.04	1
ENSG00000119715	Adipose_Visceral_Omentum	ESRRB	Overall	1.04	0.158	0.1	51.07	1
ENSG00000066056	Adipose_Subcutaneous	TIE1	Female	0.93	0.159	0.19	137.59	1
ENSG00000066056	Adipose_Visceral_Omentum	TIE1	Female	0.94	0.159	0.19	106.96	1
ENSG00000073417	Colon_Transverse	PDE8A	Colon	1.11	0.159	0.1	40.15	1
ENSG00000094755	Adipose_Visceral_Omentum	GABRP	Overall	1.04	0.159	0.08	40.13	1
ENSG00000111321	Adipose_Subcutaneous	LTBR	Distal	1.05	0.159	0.55	706.02	1
ENSG00000111321	Adipose_Visceral_Omentum	LTBR	Distal	1.06	0.159	0.49	453.2	1
ENSG00000111321	Colon_Sigmoid	LTBR	Distal	1.05	0.159	0.26	112.67	1
ENSG00000111321	Colon_Transverse	LTBR	Distal	1.04	0.159	0.39	238.4	1
ENSG00000160223	Adipose_Subcutaneous	ICOSLG	Rectal	1.03	0.159	0.31	260.79	1
ENSG00000160223	Adipose_Visceral_Omentum	ICOSLG	Rectal	1.03	0.159	0.25	156.42	1
ENSG00000160223	Cells_Cultured_fibroblasts	ICOSLG	Rectal	1.03	0.159
ENSG00000160223	Colon_Sigmoid	ICOSLG	Rectal	1.03	0.159	0.24	101.08	1
ENSG00000160223	Colon_Transverse	ICOSLG	Rectal	1.03	0.159	0.19	87.75	1
ENSG00000160223	Whole_Blood	ICOSLG	Rectal	1.03	0.159	0.23	194.13	1
ENSG00000071242	Adipose_Visceral_Omentum	RPS6KA2	Female	1.15	0.16	0.08	41.52	1
ENSG00000087237	Colon_Transverse	CETP	Male	0.95	0.16	0.08	31.02	1
ENSG00000142002	Colon_Sigmoid	DPP9	Proximal	1.07	0.16	0.14	51.48	1
ENSG00000142002	Whole_Blood	DPP9	Proximal	1.1	0.16	0.14	105.41	1
ENSG00000146904	Colon_Sigmoid	EPHA1	Rectal	0.91	0.16	0.1	34.71	1
ENSG00000185015	Whole_Blood	CA13	Female	0.93	0.16	0.06	45	1
ENSG00000254087	Colon_Transverse	LYN	Proximal	1.12	0.16	0.09	36.94	1
ENSG00000093010	Colon_Sigmoid	COMT	Female	1.07	0.161	0.15	57.05	1
ENSG00000111321	Adipose_Subcutaneous	LTBR	Rectal	1.05	0.161	0.55	706.02	1
ENSG00000111321	Adipose_Visceral_Omentum	LTBR	Rectal	1.06	0.161	0.49	453.2	1
ENSG00000111321	Colon_Sigmoid	LTBR	Rectal	1.05	0.161	0.26	112.67	1
ENSG00000111321	Colon_Transverse	LTBR	Rectal	1.04	0.161	0.39	238.4	1
ENSG00000113851	Adipose_Visceral_Omentum	CRBN	Rectal	0.85	0.161	0.07	35.94	1
ENSG00000137509	Adipose_Visceral_Omentum	PRCP	Distal	0.85	0.161	0.07	34.99	1
ENSG00000257365	Whole_Blood	FNTB	Rectal	0.88	0.161	0.06	40.93	1
ENSG00000077238	Whole_Blood	IL4R	Female	0.88	0.162	0.12	92.22	1
ENSG00000097046	Adipose_Subcutaneous	CDC7	Rectal	0.92	0.162	0.1	66.55	1
ENSG00000109084	Whole_Blood	TMEM97	Overall	1.08	0.162	0.05	37.72	1
ENSG00000116783	Adipose_Subcutaneous	TNNI3K	Rectal	0.95	0.162	0.41	352.22	2
ENSG00000126934	Colon_Sigmoid	MAP2K2	Proximal	0.93	0.162	0.18	69.12	1
ENSG00000126934	Colon_Sigmoid	MAP2K2	Rectal	1.08	0.162	0.18	69.12	1
ENSG00000126266	Colon_Transverse	FFAR1	Rectal	1.06	0.163	0.08	32.85	1
ENSG00000138363	Whole_Blood	ATIC	Distal	1.23	0.163	0.06	42.6	1
ENSG00000142002	Colon_Sigmoid	DPP9	Distal	1.07	0.163	0.14	51.48	1
ENSG00000142002	Whole_Blood	DPP9	Distal	1.11	0.163	0.14	105.41	1
ENSG00000257365	Adipose_Subcutaneous	FNTB	Proximal	1.12	0.163	0.06	37.24	1
ENSG00000025434	Adipose_Subcutaneous	NR1H3	Rectal	0.86	0.164	0.05	30.6	1
ENSG00000097046	Adipose_Visceral_Omentum	CDC7	Colon	0.94	0.164	0.15	84.52	1
ENSG00000124588	Colon_Transverse	NQO2	Female	0.96	0.164	0.27	134.13	1
ENSG00000002726	Adipose_Visceral_Omentum	AOC1	Overall	1.04	0.165	0.1	49.56	1
ENSG00000068024	Colon_Sigmoid	HDAC4	Proximal	1.06	0.165	0.18	71.53	1
ENSG00000100191	Adipose_Visceral_Omentum	SLC5A4	Colon	1.03	0.165	0.25	155.32	1
ENSG00000113851	Adipose_Visceral_Omentum	CRBN	Male	0.87	0.165	0.07	35.94	1
ENSG00000119699	Whole_Blood	TGFB3	Overall	0.93	0.165	0.12	90.98	1
ENSG00000123143	Adipose_Subcutaneous	PKN1	Male	1.17	0.165	0.07	40.78	1
ENSG00000123143	Adipose_Visceral_Omentum	PKN1	Male	1.15	0.165	0.06	31.89	1
ENSG00000123143	Whole_Blood	PKN1	Male	1.15	0.165	0.08	54.3	1
ENSG00000138363	Adipose_Visceral_Omentum	ATIC	Overall	1.04	0.165	0.27	154.18	2
ENSG00000149554	Adipose_Subcutaneous	CHEK1	Colon	1.05	0.166	0.15	101.99	1
ENSG00000204427	Adipose_Subcutaneous	ABHD16A	Overall	0.92	0.166	0.06	36.76	1
ENSG00000115825	Adipose_Visceral_Omentum	PRKD3	Rectal	1.1	0.167	0.13	67.6	1
ENSG00000129484	Adipose_Subcutaneous	PARP2	Overall	0.92	0.167	0.1	64.39	1
ENSG00000138363	Adipose_Subcutaneous	ATIC	Overall	1.03	0.167	0.34	258.52	2
ENSG00000142494	Adipose_Visceral_Omentum	SLC47A1	Rectal	0.95	0.167	0.1	54.67	1
ENSG00000167397	Adipose_Visceral_Omentum	VKORC1	Distal	0.86	0.167	0.06	31.71	1
ENSG00000170989	Adipose_Subcutaneous	S1PR1	Proximal	1.2	0.167	0.05	29.65	1
ENSG00000184292	Adipose_Visceral_Omentum	TACSTD2	Rectal	1.05	0.167	0.12	65.87	1
ENSG00000184428	Adipose_Visceral_Omentum	TOP1MT	Rectal	1.07	0.167	0.15	82.84	1
ENSG00000196262	Adipose_Visceral_Omentum	PPIA	Distal	1.21	0.167	0.09	46.83	1
ENSG00000240065	Adipose_Subcutaneous	PSMB9	Rectal	1.09	0.167	0.19	136.19	1
ENSG00000080815	Adipose_Visceral_Omentum	PSEN1	Rectal	0.89	0.168	0.08	41.9	1
ENSG00000117601	Colon_Sigmoid	SERPINC1	Proximal	1.04	0.168	0.14	51.16	1
ENSG00000134318	Cells_Cultured_fibroblasts	ROCK2	Rectal	0.95	0.168
ENSG00000167397	Adipose_Subcutaneous	VKORC1	Distal	0.87	0.168	0.08	47.75	1
ENSG00000170175	Adipose_Visceral_Omentum	CHRNB1	Proximal	1.06	0.168	0.3	175.32	2
ENSG00000114200	Adipose_Subcutaneous	BCHE	Male	1.08	0.169	0.1	66.82	1
ENSG00000125508	Colon_Transverse	SRMS	Proximal	0.95	0.169	0.26	127.3	1
ENSG00000132681	Whole_Blood	ATP1A4	Colon	1.02	0.169	0.57	879.16	1
ENSG00000138613	Adipose_Subcutaneous	APH1B	Distal	0.89	0.169	0.09	59.37	1
ENSG00000139610	Whole_Blood	CELA1	Rectal	0.96	0.169	0.15	121.33	1
ENSG00000144891	Colon_Sigmoid	AGTR1	Female	0.94	0.169	0.14	52.14	1
ENSG00000165916	Colon_Transverse	PSMC3	Male	1.15	0.169	0.08	32.12	1
ENSG00000179097	Adipose_Visceral_Omentum	HTR1F	Proximal	1.07	0.169	0.1	51.36	1
ENSG00000196689	Whole_Blood	TRPV1	Colon	0.92	0.169	0.05	33.24	1
ENSG00000259207	Adipose_Subcutaneous	ITGB3	Colon	0.94	0.169	0.13	85.78	1
ENSG00000102572	Adipose_Visceral_Omentum	STK24	Distal	1.13	0.17	0.11	56.13	1
ENSG00000114739	Whole_Blood	ACVR2B	Female	1.09	0.17	0.06	42.62	1
ENSG00000197646	Colon_Sigmoid	PDCD1LG2	Female	1.04	0.17	0.16	60.46	1
ENSG00000197646	Colon_Transverse	PDCD1LG2	Female	1.09	0.17	0.08	32.93	1
ENSG00000197646	Whole_Blood	PDCD1LG2	Female	1.08	0.17	0.04	31.31	1
ENSG00000004468	Adipose_Subcutaneous	CD38	Rectal	1.08	0.171	0.11	74.46	1
ENSG00000087494	Adipose_Subcutaneous	PTHLH	Proximal	1.09	0.171	0.06	38.53	1
ENSG00000108556	Cells_Cultured_fibroblasts	CHRNE	Distal	0.97	0.171
ENSG00000108839	Colon_Sigmoid	ALOX12	Rectal	0.96	0.171	0.13	48.4	1
ENSG00000108839	Colon_Transverse	ALOX12	Rectal	0.95	0.171	0.12	49.94	1
ENSG00000135679	Whole_Blood	MDM2	Male	0.9	0.171	0.17	138.16	1
ENSG00000148680	Adipose_Subcutaneous	HTR7	Proximal	0.94	0.171	0.09	60.71	1
ENSG00000152256	Whole_Blood	PDK1	Distal	1.14	0.171	0.12	87.33	1
ENSG00000169684	Adipose_Visceral_Omentum	CHRNA5	Female	1.03	0.171	0.29	189.06	1
ENSG00000069696	Adipose_Subcutaneous	DRD4	Rectal	1.13	0.172	0.05	30.86	1
ENSG00000140675	Colon_Sigmoid	SLC5A2	Proximal	0.95	0.172	0.12	41.8	1
ENSG00000153956	Adipose_Subcutaneous	CACNA2D1	Proximal	0.92	0.172	0.09	59.74	1
ENSG00000198336	Adipose_Subcutaneous	MYL4	Overall	0.97	0.172	0.11	69.97	1
ENSG00000081052	Adipose_Subcutaneous	COL4A4	Distal	0.95	0.173	0.17	114.79	1
ENSG00000113851	Colon_Sigmoid	CRBN	Colon	0.92	0.173	0.1	35.37	1
ENSG00000129484	Adipose_Visceral_Omentum	PARP2	Distal	0.9	0.173	0.13	69.88	1
ENSG00000129484	Colon_Transverse	PARP2	Overall	0.94	0.173	0.14	61.89	1
ENSG00000129484	Whole_Blood	PARP2	Proximal	0.88	0.173	0.06	40.31	1
ENSG00000178623	Adipose_Visceral_Omentum	GPR35	Colon	1.03	0.173	0.23	122.67	2
ENSG00000182541	Colon_Sigmoid	LIMK2	Proximal	0.94	0.173	0.13	46.68	1
ENSG00000082701	Adipose_Subcutaneous	GSK3B	Male	0.93	0.174	0.13	87.11	1
ENSG00000105650	Colon_Sigmoid	PDE4C	Colon	1.05	0.174	0.1	35.7	1
ENSG00000112294	Whole_Blood	ALDH5A1	Colon	1.08	0.174	0.11	86.7	1
ENSG00000120088	Adipose_Visceral_Omentum	CRHR1	Distal	0.96	0.174	0.19	108.01	1
ENSG00000134058	Cells_Cultured_fibroblasts	CDK7	Male	1.05	0.174
ENSG00000143167	Colon_Transverse	GPA33	Proximal	1.16	0.174	0.11	45.18	1
ENSG00000145545	Adipose_Subcutaneous	SRD5A1	Distal	0.86	0.174	0.05	31.24	1
ENSG00000154928	Colon_Sigmoid	EPHB1	Overall	1.01	0.174	0.72	820.55	1
ENSG00000154928	Colon_Transverse	EPHB1	Overall	1.02	0.174	0.47	330.22	1
ENSG00000187758	Adipose_Subcutaneous	ADH1A	Proximal	0.96	0.174	0.41	399.56	1
ENSG00000125498	Adipose_Subcutaneous	KIR2DL1	Distal	1.11	0.175	0.07	44.15	1
ENSG00000127472	Adipose_Visceral_Omentum	PLA2G5	Overall	1.06	0.175	0.07	36.92	1
ENSG00000137509	Adipose_Visceral_Omentum	PRCP	Male	0.86	0.175	0.07	34.99	1
ENSG00000137764	Adipose_Subcutaneous	MAP2K5	Distal	1.06	0.175	0.25	188.03	1
ENSG00000141458	Colon_Transverse	NPC1	Male	0.93	0.175	0.1	41.61	1
ENSG00000148154	Whole_Blood	UGCG	Colon	0.86	0.175	0.05	33.94	1
ENSG00000173327	Adipose_Subcutaneous	MAP3K11	Male	0.95	0.175	0.26	203.8	1
ENSG00000173327	Adipose_Visceral_Omentum	MAP3K11	Male	0.92	0.175	0.2	119.32	1
ENSG00000173327	Colon_Sigmoid	MAP3K11	Male	0.95	0.175	0.22	90	1
ENSG00000173327	Colon_Transverse	MAP3K11	Male	0.93	0.175	0.19	87.22	1
ENSG00000228716	Colon_Transverse	DHFR	Distal	0.95	0.175	0.27	132.59	1
ENSG00000112759	Adipose_Subcutaneous	SLC29A1	Rectal	0.9	0.176	0.07	43.4	1
ENSG00000169313	Adipose_Subcutaneous	P2RY12	Male	1.04	0.176	0.29	241.74	1
ENSG00000178623	Colon_Sigmoid	GPR35	Colon	1.02	0.176	0.42	172.94	2
ENSG00000073417	Colon_Transverse	PDE8A	Female	1.12	0.177	0.1	40.15	1
ENSG00000125498	Adipose_Subcutaneous	KIR2DL1	Colon	1.09	0.177	0.07	44.15	1
ENSG00000143167	Colon_Transverse	GPA33	Male	1.15	0.177	0.11	45.18	1
ENSG00000153956	Adipose_Subcutaneous	CACNA2D1	Colon	0.94	0.177	0.09	59.74	1
ENSG00000154229	Whole_Blood	PRKCA	Female	0.89	0.177	0.05	37.17	1
ENSG00000157103	Adipose_Subcutaneous	SLC6A1	Colon	1.05	0.177	0.19	133.52	1
ENSG00000157103	Adipose_Visceral_Omentum	SLC6A1	Colon	1.04	0.177	0.17	92.5	1
ENSG00000157103	Colon_Sigmoid	SLC6A1	Colon	1.04	0.177	0.15	54.85	1
ENSG00000159110	Adipose_Subcutaneous	IFNAR2	Male	1.07	0.177	0.14	91.73	1
ENSG00000159110	Adipose_Visceral_Omentum	IFNAR2	Male	1.09	0.177	0.08	40.31	1
ENSG00000167723	Colon_Transverse	TRPV3	Overall	1.02	0.177	0.3	155.3	1
ENSG00000169313	Adipose_Visceral_Omentum	P2RY12	Overall	1.03	0.177	0.23	137.01	1
ENSG00000228716	Adipose_Subcutaneous	DHFR	Distal	0.96	0.177	0.48	536.48	1
ENSG00000228716	Cells_Cultured_fibroblasts	DHFR	Distal	0.95	0.177
ENSG00000075413	Colon_Transverse	MARK3	Rectal	0.93	0.178	0.15	66.43	1
ENSG00000104894	Adipose_Subcutaneous	CD37	Overall	1.1	0.178	0.09	54.36	1
ENSG00000113851	Adipose_Subcutaneous	CRBN	Proximal	0.9	0.178	0.11	68.15	1
ENSG00000130669	Adipose_Subcutaneous	PAK4	Overall	0.95	0.178	0.18	130.13	1
ENSG00000130669	Adipose_Visceral_Omentum	PAK4	Overall	0.94	0.178	0.17	96.56	1
ENSG00000130669	Colon_Transverse	PAK4	Overall	0.9	0.178	0.1	39.47	1
ENSG00000138109	Adipose_Subcutaneous	CYP2C9	Rectal	0.95	0.178	0.09	58.26	1
ENSG00000138363	Whole_Blood	ATIC	Overall	1.14	0.178	0.06	42.6	1
ENSG00000177663	Adipose_Subcutaneous	IL17RA	Distal	1.05	0.178	0.48	523.95	1
ENSG00000198851	Whole_Blood	CD3E	Proximal	0.85	0.178	0.13	103.09	1
ENSG00000115825	Adipose_Subcutaneous	PRKD3	Colon	1.08	0.179	0.09	55.12	1
ENSG00000128602	Whole_Blood	SMO	Male	0.92	0.179	0.04	30.29	1
ENSG00000160870	Adipose_Visceral_Omentum	CYP3A7	Rectal	0.93	0.179	0.06	31.64	1
ENSG00000186318	Whole_Blood	BACE1	Overall	1.04	0.179	0.09	65.31	1
ENSG00000051382	Adipose_Subcutaneous	PIK3CB	Rectal	1.14	0.18	0.07	43.85	1
ENSG00000100804	Adipose_Subcutaneous	PSMB5	Distal	0.88	0.18	0.09	59.73	1
ENSG00000100804	Adipose_Visceral_Omentum	PSMB5	Distal	0.83	0.18	0.08	40.31	1
ENSG00000100804	Whole_Blood	PSMB5	Distal	0.85	0.18	0.1	73.58	1
ENSG00000101188	Colon_Sigmoid	NTSR1	Rectal	0.92	0.18	0.13	46.73	1
ENSG00000134489	Whole_Blood	HRH4	Colon	0.98	0.18	0.34	350.22	1
ENSG00000021826	Adipose_Visceral_Omentum	CPS1	Female	0.93	0.181	0.08	38.06	1
ENSG00000042088	Adipose_Visceral_Omentum	TDP1	Male	0.94	0.181	0.11	57.83	1
ENSG00000100191	Colon_Transverse	SLC5A4	Colon	1.04	0.181	0.09	36.04	1
ENSG00000100429	Cells_Cultured_fibroblasts	HDAC10	Rectal	1.04	0.181
ENSG00000100429	Colon_Sigmoid	HDAC10	Rectal	1.05	0.181	0.2	80.7	1
ENSG00000100429	Whole_Blood	HDAC10	Rectal	1.07	0.181	0.27	251.21	1
ENSG00000113240	Adipose_Subcutaneous	CLK4	Distal	1.09	0.181	0.14	92.57	1
ENSG00000119888	Adipose_Subcutaneous	EPCAM	Rectal	1.04	0.181	0.21	149.97	1
ENSG00000119888	Adipose_Visceral_Omentum	EPCAM	Rectal	1.04	0.181	0.18	104.5	1
ENSG00000119888	Colon_Sigmoid	EPCAM	Rectal	1.1	0.181	0.1	34.64	1
ENSG00000144891	Adipose_Subcutaneous	AGTR1	Female	0.89	0.181	0.07	44.26	1
ENSG00000159228	Colon_Transverse	CBR1	Rectal	0.94	0.181	0.17	74.97	1
ENSG00000243646	Colon_Sigmoid	IL10RB	Overall	1.05	0.181	0.12	43.89	1
ENSG00000075413	Adipose_Subcutaneous	MARK3	Rectal	0.93	0.182	0.09	58.12	1
ENSG00000106799	Whole_Blood	TGFBR1	Distal	1.15	0.182	0.13	98.55	1
ENSG00000114124	Adipose_Visceral_Omentum	GRK7	Rectal	0.94	0.182	0.07	34.58	1
ENSG00000115825	Adipose_Visceral_Omentum	PRKD3	Female	1.09	0.182	0.13	67.6	1
ENSG00000119888	Adipose_Subcutaneous	EPCAM	Male	1.04	0.182	0.21	149.97	1
ENSG00000119888	Adipose_Visceral_Omentum	EPCAM	Male	1.03	0.182	0.18	104.5	1
ENSG00000131620	Adipose_Subcutaneous	ANO1	Colon	0.92	0.182	0.09	58.14	1
ENSG00000142208	Adipose_Subcutaneous	AKT1	Female	0.87	0.182	0.07	46.7	1
ENSG00000164171	Adipose_Visceral_Omentum	ITGA2	Proximal	1.09	0.182	0.07	34.86	1
ENSG00000167397	Adipose_Subcutaneous	VKORC1	Overall	0.92	0.182	0.08	47.75	1
ENSG00000172572	Adipose_Subcutaneous	PDE3A	Proximal	0.84	0.182	0.05	30.38	1
ENSG00000228716	Whole_Blood	DHFR	Distal	0.97	0.182	0.47	593.14	1
ENSG00000243480	Colon_Sigmoid	AMY2A	Overall	0.97	0.182	0.1	35.36	1
ENSG00000248144	Colon_Sigmoid	ADH1C	Rectal	1.04	0.182	0.2	78.31	1
ENSG00000257743	Whole_Blood	MGAM2	Proximal	1.22	0.182	0.07	51.75	1
ENSG00000106348	Adipose_Subcutaneous	IMPDH1	Female	0.95	0.183	0.3	251.44	1
ENSG00000141458	Colon_Sigmoid	NPC1	Distal	0.93	0.183	0.18	69.04	1
ENSG00000157103	Colon_Transverse	SLC6A1	Colon	1.06	0.183	0.1	39.38	1
ENSG00000170989	Adipose_Subcutaneous	S1PR1	Female	1.18	0.183	0.05	29.65	1
ENSG00000178623	Colon_Transverse	GPR35	Colon	1.06	0.183	0.26	130.96	1
ENSG00000069696	Adipose_Visceral_Omentum	DRD4	Male	0.94	0.184	0.09	44.89	1
ENSG00000080293	Adipose_Subcutaneous	SCTR	Overall	0.97	0.184	0.16	108.98	1
ENSG00000116678	Adipose_Subcutaneous	LEPR	Overall	0.95	0.184	0.09	55.3	1
ENSG00000126266	Cells_Cultured_fibroblasts	FFAR1	Proximal	0.97	0.184
ENSG00000169313	Colon_Sigmoid	P2RY12	Overall	1.03	0.184	0.16	59.64	1
ENSG00000183049	Whole_Blood	CAMK1D	Male	1.08	0.184	0.13	98.25	1
ENSG00000008018	Adipose_Visceral_Omentum	PSMB1	Proximal	0.85	0.185	0.08	41.09	1
ENSG00000041357	Adipose_Visceral_Omentum	PSMA4	Female	0.85	0.185	0.07	32.66	1
ENSG00000087237	Adipose_Subcutaneous	CETP	Overall	0.95	0.185	0.05	32.11	1
ENSG00000100191	Adipose_Subcutaneous	SLC5A4	Colon	1.03	0.185	0.2	149.23	1
ENSG00000104921	Adipose_Subcutaneous	FCER2	Overall	1.03	0.185	0.19	137.96	1
ENSG00000138039	Adipose_Visceral_Omentum	LHCGR	Overall	0.97	0.185	0.18	103.73	1
ENSG00000140545	Adipose_Visceral_Omentum	MFGE8	Colon	1.1	0.185	0.09	43.47	1
ENSG00000143171	Adipose_Subcutaneous	RXRG	Male	0.9	0.185	0.07	41.7	1
ENSG00000160255	Colon_Transverse	ITGB2	Female	1.12	0.185	0.11	45.59	1
ENSG00000163673	Adipose_Subcutaneous	DCLK3	Male	0.93	0.185	0.1	66.72	1
ENSG00000163673	Adipose_Visceral_Omentum	DCLK3	Male	0.94	0.185	0.09	48.62	1
ENSG00000169313	Adipose_Visceral_Omentum	P2RY12	Male	1.05	0.185	0.23	137.01	1
ENSG00000169313	Colon_Sigmoid	P2RY12	Male	1.05	0.185	0.16	59.64	1
ENSG00000175166	Cells_Cultured_fibroblasts	PSMD2	Overall	0.93	0.185
ENSG00000178950	Adipose_Visceral_Omentum	GAK	Colon	0.92	0.185	0.09	48.78	1
ENSG00000187758	Adipose_Subcutaneous	ADH1A	Colon	0.97	0.185	0.41	399.56	1
ENSG00000130669	Adipose_Subcutaneous	PAK4	Rectal	0.92	0.186	0.18	130.13	1
ENSG00000130669	Adipose_Visceral_Omentum	PAK4	Rectal	0.91	0.186	0.17	96.56	1
ENSG00000130669	Colon_Transverse	PAK4	Rectal	0.85	0.186	0.1	39.47	1
ENSG00000136531	Adipose_Visceral_Omentum	SCN2A	Female	0.94	0.186	0.14	73.41	1
ENSG00000141027	Whole_Blood	NCOR1	Male	1.06	0.186	0.19	152.51	1
ENSG00000149403	Whole_Blood	GRIK4	Overall	0.98	0.186	0.44	521.63	1
ENSG00000172572	Adipose_Subcutaneous	PDE3A	Male	0.85	0.186	0.05	30.38	1
ENSG00000186891	Adipose_Subcutaneous	TNFRSF18	Distal	0.92	0.186	0.07	45.59	1
ENSG00000100804	Colon_Transverse	PSMB5	Proximal	1.13	0.187	0.11	45.18	1
ENSG00000115310	Whole_Blood	RTN4	Overall	1.2	0.187	0.05	33.55	1
ENSG00000136634	Whole_Blood	IL10	Rectal	1.08	0.187	0.06	41.97	1
ENSG00000167657	Whole_Blood	DAPK3	Colon	0.88	0.187	0.06	39.15	1
ENSG00000196126	Adipose_Subcutaneous	HLA-DRB1	Distal	0.91	0.187	0.32	244.15	1
ENSG00000102882	Whole_Blood	MAPK3	Overall	0.93	0.188	0.24	213.05	1
ENSG00000106348	Adipose_Visceral_Omentum	IMPDH1	Female	0.92	0.188	0.18	106	1
ENSG00000114739	Whole_Blood	ACVR2B	Rectal	0.91	0.188	0.06	42.62	1
ENSG00000127472	Adipose_Subcutaneous	PLA2G5	Overall	1.03	0.188	0.14	93.18	1
ENSG00000140675	Colon_Sigmoid	SLC5A2	Colon	0.97	0.188	0.12	41.8	1
ENSG00000164136	Whole_Blood	IL15	Proximal	0.94	0.188	0.13	97.19	1
ENSG00000169684	Adipose_Visceral_Omentum	CHRNA5	Colon	1.02	0.188	0.29	189.06	1
ENSG00000178950	Adipose_Visceral_Omentum	GAK	Overall	0.94	0.188	0.09	48.78	1
ENSG00000112294	Cells_Cultured_fibroblasts	ALDH5A1	Female	1.03	0.189
ENSG00000120889	Whole_Blood	TNFRSF10B	Overall	1.04	0.189	0.2	168.21	1
ENSG00000137764	Colon_Sigmoid	MAP2K5	Distal	1.09	0.189	0.12	43.29	1
ENSG00000140474	Adipose_Subcutaneous	ULK3	Female	1.07	0.189	0.15	103.11	1
ENSG00000140474	Whole_Blood	ULK3	Female	1.09	0.189	0.24	209.49	1
ENSG00000163873	Colon_Sigmoid	GRIK3	Distal	1.18	0.189	0.11	39.12	1
ENSG00000169925	Adipose_Subcutaneous	BRD3	Overall	0.94	0.189	0.1	63.52	1
ENSG00000169925	Adipose_Visceral_Omentum	BRD3	Overall	0.93	0.189	0.09	43.9	1
ENSG00000197894	Adipose_Subcutaneous	ADH5	Colon	0.88	0.189	0.07	44.76	1
ENSG00000263528	Whole_Blood	IKBKE	Distal	1.15	0.189	0.04	30.93	1
ENSG00000025708	Adipose_Subcutaneous	TYMP	Colon	1.05	0.19	0.22	163.32	1
ENSG00000025708	Adipose_Visceral_Omentum	TYMP	Colon	1.05	0.19	0.21	125.94	1
ENSG00000106258	Adipose_Subcutaneous	CYP3A5	Female	1.06	0.19	0.13	85.02	1
ENSG00000107317	Adipose_Visceral_Omentum	PTGDS	Proximal	0.93	0.19	0.12	61.92	1
ENSG00000120899	Whole_Blood	PTK2B	Rectal	1.19	0.19	0.08	55.51	1
ENSG00000142002	Colon_Sigmoid	DPP9	Rectal	1.07	0.19	0.14	51.48	1
ENSG00000142002	Whole_Blood	DPP9	Rectal	1.1	0.19	0.14	105.41	1
ENSG00000143153	Colon_Transverse	ATP1B1	Overall	1.09	0.19	0.09	37.29	1
ENSG00000143153	Whole_Blood	ATP1B1	Overall	1.06	0.19	0.05	34.5	1
ENSG00000143171	Adipose_Subcutaneous	RXRG	Female	0.9	0.19	0.07	41.7	1
ENSG00000149403	Whole_Blood	GRIK4	Female	0.98	0.19	0.44	521.63	1
ENSG00000169313	Adipose_Subcutaneous	P2RY12	Overall	1.03	0.19	0.29	241.74	1
ENSG00000025708	Adipose_Subcutaneous	TYMP	Male	1.06	0.191	0.22	163.32	1
ENSG00000025708	Adipose_Visceral_Omentum	TYMP	Male	1.05	0.191	0.21	125.94	1
ENSG00000042088	Adipose_Subcutaneous	TDP1	Proximal	0.92	0.191	0.08	49.61	1
ENSG00000107643	Colon_Sigmoid	MAPK8	Rectal	0.92	0.191	0.11	40.59	1
ENSG00000113721	Cells_Cultured_fibroblasts	PDGFRB	Colon	0.97	0.191
ENSG00000113851	Adipose_Subcutaneous	CRBN	Rectal	0.9	0.191	0.11	68.15	1
ENSG00000140474	Adipose_Visceral_Omentum	ULK3	Female	1.06	0.191	0.22	133.63	1
ENSG00000159228	Colon_Transverse	CBR1	Female	0.95	0.191	0.17	74.97	1
ENSG00000008018	Whole_Blood	PSMB1	Distal	0.87	0.192	0.1	74.67	1
ENSG00000025708	Colon_Transverse	TYMP	Colon	1.07	0.192	0.1	39.38	1
ENSG00000050628	Adipose_Subcutaneous	PTGER3	Distal	1.17	0.192	0.07	42.05	1
ENSG00000085662	Whole_Blood	AKR1B1	Proximal	0.88	0.192	0.08	55.88	1
ENSG00000094755	Adipose_Visceral_Omentum	GABRP	Colon	1.05	0.192	0.08	40.13	1
ENSG00000105464	Adipose_Subcutaneous	GRIN2D	Colon	1.04	0.192	0.22	162.79	1
ENSG00000105464	Adipose_Visceral_Omentum	GRIN2D	Colon	1.03	0.192	0.18	105.72	1
ENSG00000133216	Whole_Blood	EPHB2	Female	1.05	0.192	0.13	102.33	1
ENSG00000136531	Adipose_Visceral_Omentum	SCN2A	Proximal	0.94	0.192	0.14	73.41	1
ENSG00000186318	Whole_Blood	BACE1	Rectal	1.06	0.192	0.09	65.31	1
ENSG00000005882	Adipose_Subcutaneous	PDK2	Colon	1.1	0.193	0.09	56.81	1
ENSG00000005882	Adipose_Visceral_Omentum	PDK2	Colon	1.1	0.193	0.11	60.61	1
ENSG00000005882	Colon_Sigmoid	PDK2	Colon	1.07	0.193	0.22	88.04	1
ENSG00000058729	Adipose_Subcutaneous	RIOK2	Proximal	0.92	0.193	0.1	63.24	1
ENSG00000102524	Whole_Blood	TNFSF13B	Distal	1.14	0.193	0.13	100.99	1
ENSG00000120899	Whole_Blood	PTK2B	Female	1.17	0.193	0.08	55.51	1
ENSG00000145949	Adipose_Subcutaneous	MYLK4	Distal	1.04	0.193	0.36	291.53	2
ENSG00000162736	Whole_Blood	NCSTN	Colon	1.05	0.193	0.39	419.61	1
ENSG00000178623	Adipose_Subcutaneous	GPR35	Colon	1.03	0.193	0.35	250.56	2
ENSG00000178950	Adipose_Subcutaneous	GAK	Colon	0.91	0.193	0.08	47.35	1
ENSG00000178950	Whole_Blood	GAK	Colon	0.9	0.193	0.08	58.23	1
ENSG00000184428	Colon_Transverse	TOP1MT	Colon	0.94	0.193	0.09	37.83	1
ENSG00000185499	Whole_Blood	MUC1	Distal	0.92	0.193	0.06	45.43	1
ENSG00000115159	Adipose_Visceral_Omentum	GPD2	Female	0.93	0.194	0.06	30.53	1
ENSG00000115159	Whole_Blood	GPD2	Female	0.92	0.194	0.09	62.94	1
ENSG00000134318	Whole_Blood	ROCK2	Proximal	1.15	0.194	0.06	43.03	1
ENSG00000138363	Adipose_Visceral_Omentum	ATIC	Male	1.06	0.194	0.27	154.18	2
ENSG00000167553	Adipose_Visceral_Omentum	TUBA1C	Female	1.15	0.194	0.08	42.18	1
ENSG00000173083	Adipose_Subcutaneous	HPSE	Rectal	0.88	0.194	0.06	34.41	1
ENSG00000196262	Adipose_Visceral_Omentum	PPIA	Female	1.18	0.194	0.09	46.83	1
ENSG00000004700	Adipose_Subcutaneous	RECQL	Colon	0.92	0.195	0.08	52.38	1
ENSG00000004700	Colon_Sigmoid	RECQL	Colon	0.89	0.195	0.1	34.98	1
ENSG00000004700	Colon_Transverse	RECQL	Colon	0.92	0.195	0.12	50.54	1
ENSG00000048392	Adipose_Subcutaneous	RRM2B	Female	1.09	0.195	0.07	43.87	1
ENSG00000080815	Adipose_Visceral_Omentum	PSEN1	Female	0.91	0.195	0.08	41.9	1
ENSG00000100191	Colon_Sigmoid	SLC5A4	Overall	1.03	0.195	0.13	45.29	1
ENSG00000100311	Whole_Blood	PDGFB	Rectal	0.93	0.195	0.07	46.91	1
ENSG00000106804	Adipose_Visceral_Omentum	C5	Proximal	1.09	0.195	0.16	87.7	1
ENSG00000125388	Adipose_Subcutaneous	GRK4	Distal	0.98	0.195	0.51	590.92	1
ENSG00000125388	Colon_Sigmoid	GRK4	Distal	0.97	0.195	0.45	255.71	1
ENSG00000128655	Colon_Sigmoid	PDE11A	Distal	1.08	0.195	0.09	31.76	1
ENSG00000140474	Cells_Cultured_fibroblasts	ULK3	Female	1.03	0.195
ENSG00000169442	Adipose_Subcutaneous	CD52	Distal	0.88	0.195	0.06	39.81	1
ENSG00000169442	Adipose_Visceral_Omentum	CD52	Distal	0.92	0.195	0.09	47.3	1
ENSG00000189091	Adipose_Visceral_Omentum	SF3B3	Colon	1.12	0.195	0.08	38.63	1
ENSG00000197405	Colon_Sigmoid	C5AR1	Proximal	1.06	0.195	0.1	36.19	1
ENSG00000107317	Adipose_Subcutaneous	PTGDS	Male	0.94	0.196	0.12	77.17	1
ENSG00000143167	Colon_Transverse	GPA33	Distal	1.16	0.196	0.11	45.18	1
ENSG00000158104	Adipose_Subcutaneous	HPD	Proximal	1.11	0.196	0.05	30.62	1
ENSG00000198668	Adipose_Subcutaneous	CALM1	Colon	0.89	0.196	0.07	40.67	1
ENSG00000243480	Adipose_Subcutaneous	AMY2A	Female	0.95	0.196	0.07	46.59	1
ENSG00000122873	Adipose_Subcutaneous	CISD1	Male	0.96	0.197	0.29	234.52	1
ENSG00000136875	Cells_Cultured_fibroblasts	PRPF4	Female	0.97	0.197
ENSG00000164850	Adipose_Subcutaneous	GPER1	Colon	0.96	0.197	0.17	115.78	1
ENSG00000164850	Adipose_Visceral_Omentum	GPER1	Colon	0.94	0.197	0.11	56.56	1
ENSG00000171522	Whole_Blood	PTGER4	Colon	0.89	0.197	0.07	48.12	1
ENSG00000184371	Adipose_Subcutaneous	CSF1	Proximal	1.1	0.197	0.07	40.29	1
ENSG00000187758	Adipose_Visceral_Omentum	ADH1A	Colon	0.95	0.197	0.08	42.1	1
ENSG00000035664	Whole_Blood	DAPK2	Male	1.14	0.198	0.07	50.74	1
ENSG00000107854	Adipose_Visceral_Omentum	TNKS2	Male	1.1	0.198	0.12	60.69	1
ENSG00000109163	Adipose_Visceral_Omentum	GNRHR	Distal	0.96	0.198	0.12	65.14	1
ENSG00000109163	Colon_Transverse	GNRHR	Distal	0.96	0.198	0.12	49.22	1
ENSG00000112294	Adipose_Subcutaneous	ALDH5A1	Female	1.1	0.198	0.11	73.82	1
ENSG00000112294	Colon_Transverse	ALDH5A1	Female	1.09	0.198	0.11	46.67	1
ENSG00000148680	Colon_Sigmoid	HTR7	Proximal	0.96	0.198	0.09	33.05	1
ENSG00000163823	Whole_Blood	CCR1	Proximal	1.06	0.198	0.29	269.9	1
ENSG00000170145	Whole_Blood	SIK2	Proximal	1.12	0.198	0.08	55.47	1
ENSG00000178623	Colon_Transverse	GPR35	Proximal	1.07	0.198	0.26	130.96	1
ENSG00000184428	Adipose_Subcutaneous	TOP1MT	Distal	1.04	0.198	0.32	242.18	2
ENSG00000186868	Colon_Transverse	MAPT	Female	1.07	0.198	0.23	107.74	1
ENSG00000187758	Colon_Sigmoid	ADH1A	Female	0.97	0.198	0.21	83.88	1
ENSG00000089041	Adipose_Subcutaneous	P2RX7	Distal	0.82	0.199	0.07	43.42	1
ENSG00000100300	Whole_Blood	TSPO	Male	0.82	0.199	0.09	66.73	1
ENSG00000115310	Whole_Blood	RTN4	Female	1.29	0.199	0.05	33.55	1
ENSG00000133216	Whole_Blood	EPHB2	Rectal	1.06	0.199	0.13	102.33	1
ENSG00000137764	Whole_Blood	MAP2K5	Distal	1.07	0.199	0.18	148.88	1
ENSG00000149403	Adipose_Subcutaneous	GRIK4	Female	0.94	0.199	0.07	42.22	1
ENSG00000154229	Colon_Sigmoid	PRKCA	Male	0.94	0.199	0.22	78.57	2
ENSG00000154928	Colon_Sigmoid	EPHB1	Female	1.02	0.199	0.72	820.55	1
ENSG00000154928	Colon_Transverse	EPHB1	Female	1.03	0.199	0.47	330.22	1
ENSG00000198668	Adipose_Subcutaneous	CALM1	Proximal	0.86	0.199	0.07	40.67	1
ENSG00000115705	Adipose_Subcutaneous	TPO	Distal	1.06	0.2	0.14	87.57	2
ENSG00000116329	Whole_Blood	OPRD1	Male	1.07	0.2	0.05	37.65	1
ENSG00000128602	Whole_Blood	SMO	Female	1.09	0.2	0.04	30.29	1
ENSG00000169684	Adipose_Subcutaneous	CHRNA5	Colon	1.02	0.2	0.35	308.22	1
ENSG00000173638	Adipose_Subcutaneous	SLC19A1	Distal	1.07	0.2	0.07	46.79	1
ENSG00000025708	Adipose_Subcutaneous	TYMP	Overall	1.04	0.201	0.22	163.32	1
ENSG00000025708	Adipose_Visceral_Omentum	TYMP	Overall	1.04	0.201	0.21	125.94	1
ENSG00000097046	Colon_Transverse	CDC7	Colon	0.96	0.201	0.26	125.84	1
ENSG00000097046	Whole_Blood	CDC7	Colon	0.95	0.201	0.17	133.81	1
ENSG00000165731	Adipose_Subcutaneous	RET	Colon	0.95	0.201	0.1	66.67	1
ENSG00000173638	Whole_Blood	SLC19A1	Distal	1.23	0.201	0.07	46.6	1
ENSG00000185664	Colon_Transverse	PMEL	Colon	0.96	0.201	0.15	62.63	1
ENSG00000006638	Cells_Cultured_fibroblasts	TBXA2R	Proximal	0.95	0.202
ENSG00000079459	Whole_Blood	FDFT1	Proximal	0.91	0.202	0.07	48.94	1
ENSG00000106804	Whole_Blood	C5	Colon	1.06	0.202	0.08	55.16	1
ENSG00000125910	Cells_Cultured_fibroblasts	S1PR4	Distal	0.97	0.202
ENSG00000132155	Adipose_Subcutaneous	RAF1	Overall	1.08	0.202	0.08	52.47	1
ENSG00000148154	Whole_Blood	UGCG	Proximal	0.83	0.202	0.05	33.94	1
ENSG00000169245	Cells_Cultured_fibroblasts	CXCL10	Female	1.04	0.202
ENSG00000196730	Adipose_Subcutaneous	DAPK1	Overall	0.95	0.202	0.07	40.72	1
ENSG00000041357	Adipose_Visceral_Omentum	PSMA4	Colon	0.87	0.203	0.07	32.66	1
ENSG00000106258	Adipose_Subcutaneous	CYP3A5	Distal	1.06	0.203	0.13	85.02	1
ENSG00000123179	Colon_Sigmoid	EBPL	Colon	0.97	0.203	0.35	166.58	1
ENSG00000123179	Colon_Sigmoid	EBPL	Overall	0.98	0.203	0.35	166.58	1
ENSG00000138363	Adipose_Subcutaneous	ATIC	Male	1.04	0.203	0.34	258.52	2
ENSG00000169684	Whole_Blood	CHRNA5	Colon	1.04	0.203	0.06	40.78	1
ENSG00000175166	Adipose_Visceral_Omentum	PSMD2	Overall	0.89	0.203	0.12	61.88	1
ENSG00000182511	Colon_Sigmoid	FES	Rectal	0.92	0.203	0.15	53.67	1
ENSG00000185386	Adipose_Visceral_Omentum	MAPK11	Distal	1.14	0.203	0.07	36.71	1
ENSG00000263528	Adipose_Subcutaneous	IKBKE	Male	1.15	0.203	0.05	32.48	1
ENSG00000037280	Whole_Blood	FLT4	Proximal	1.06	0.204	0.14	110.33	1
ENSG00000080293	Adipose_Visceral_Omentum	SCTR	Overall	0.96	0.204	0.09	44.72	1
ENSG00000104833	Adipose_Subcutaneous	TUBB4A	Rectal	1.09	0.204	0.06	36.69	1
ENSG00000104833	Adipose_Visceral_Omentum	TUBB4A	Rectal	1.06	0.204	0.13	68.75	1
ENSG00000104833	Whole_Blood	TUBB4A	Rectal	1.09	0.204	0.13	100.7	1
ENSG00000108556	Cells_Cultured_fibroblasts	CHRNE	Female	0.98	0.204
ENSG00000120088	Adipose_Subcutaneous	CRHR1	Distal	0.96	0.204	0.13	83.45	1
ENSG00000126934	Whole_Blood	MAP2K2	Female	0.83	0.204	0.09	63.76	1
ENSG00000134460	Adipose_Subcutaneous	IL2RA	Overall	0.97	0.204	0.1	67	1
ENSG00000134460	Adipose_Visceral_Omentum	IL2RA	Overall	0.95	0.204	0.07	32.93	1
ENSG00000140474	Cells_Cultured_fibroblasts	ULK3	Distal	1.03	0.204
ENSG00000140675	Colon_Transverse	SLC5A2	Distal	1.05	0.204	0.09	34.42	1
ENSG00000167325	Cells_Cultured_fibroblasts	RRM1	Colon	1.03	0.204
ENSG00000168522	Adipose_Subcutaneous	FNTA	Female	1.13	0.204	0.08	48.11	1
ENSG00000111424	Whole_Blood	VDR	Male	0.92	0.205	0.09	65.2	1
ENSG00000137869	Adipose_Subcutaneous	CYP19A1	Overall	1.08	0.205	0.05	30.41	1
ENSG00000161905	Colon_Sigmoid	ALOX15	Overall	1.04	0.205	0.12	42.89	1
ENSG00000172572	Adipose_Subcutaneous	PDE3A	Colon	0.88	0.205	0.05	30.38	1
ENSG00000004700	Adipose_Subcutaneous	RECQL	Overall	0.93	0.206	0.08	52.38	1
ENSG00000004700	Colon_Sigmoid	RECQL	Overall	0.91	0.206	0.1	34.98	1
ENSG00000004700	Colon_Transverse	RECQL	Overall	0.93	0.206	0.12	50.54	1
ENSG00000069696	Adipose_Visceral_Omentum	DRD4	Overall	0.96	0.206	0.09	44.89	1
ENSG00000108786	Adipose_Subcutaneous	HSD17B1	Female	0.96	0.206	0.2	145.2	1
ENSG00000111144	Adipose_Visceral_Omentum	LTA4H	Colon	1.09	0.206	0.06	31.55	1
ENSG00000113231	Cells_Cultured_fibroblasts	PDE8B	Rectal	1.02	0.206
ENSG00000124588	Colon_Transverse	NQO2	Rectal	0.95	0.206	0.27	134.13	1
ENSG00000141506	Whole_Blood	PIK3R5	Distal	1.18	0.206	0.07	47.73	1
ENSG00000143153	Colon_Transverse	ATP1B1	Rectal	1.14	0.206	0.09	37.29	1
ENSG00000143153	Whole_Blood	ATP1B1	Rectal	1.09	0.206	0.05	34.5	1
ENSG00000180370	Whole_Blood	PAK2	Overall	1.19	0.206	0.05	33.33	1
ENSG00000204264	Whole_Blood	PSMB8	Male	0.84	0.206	0.07	52.11	1
ENSG00000100300	Whole_Blood	TSPO	Colon	0.84	0.207	0.09	66.73	1
ENSG00000102854	Whole_Blood	MSLN	Proximal	0.96	0.207	0.13	101.77	1
ENSG00000107317	Adipose_Visceral_Omentum	PTGDS	Colon	0.95	0.207	0.12	61.92	1
ENSG00000149554	Adipose_Subcutaneous	CHEK1	Overall	1.04	0.207	0.15	101.99	1
ENSG00000172572	Adipose_Subcutaneous	PDE3A	Female	0.86	0.207	0.05	30.38	1
ENSG00000187758	Adipose_Visceral_Omentum	ADH1A	Proximal	0.94	0.207	0.08	42.1	1
ENSG00000189091	Adipose_Visceral_Omentum	SF3B3	Proximal	1.15	0.207	0.08	38.63	1
ENSG00000214102	Adipose_Subcutaneous	WEE2	Male	1.04	0.207	0.11	68.82	1
ENSG00000263528	Adipose_Subcutaneous	IKBKE	Female	1.15	0.207	0.05	32.48	1
ENSG00000111816	Adipose_Visceral_Omentum	FRK	Overall	0.93	0.208	0.08	39.22	1
ENSG00000142166	Whole_Blood	IFNAR1	Colon	0.89	0.208	0.09	70.03	1
ENSG00000196616	Adipose_Visceral_Omentum	ADH1B	Rectal	0.89	0.208	0.08	40.28	1
ENSG00000068024	Colon_Sigmoid	HDAC4	Rectal	1.06	0.209	0.18	71.53	1
ENSG00000103222	Whole_Blood	ABCC1	Female	0.92	0.209	0.1	73.43	1
ENSG00000111144	Adipose_Visceral_Omentum	LTA4H	Overall	1.07	0.209	0.06	31.55	1
ENSG00000138131	Whole_Blood	LOXL4	Female	1.06	0.209	0.05	32.59	1
ENSG00000165092	Whole_Blood	ALDH1A1	Overall	1.04	0.209	0.06	42.16	1
ENSG00000004700	Adipose_Subcutaneous	RECQL	Male	0.91	0.21	0.08	52.38	1
ENSG00000004700	Colon_Sigmoid	RECQL	Male	0.88	0.21	0.1	34.98	1
ENSG00000004700	Colon_Transverse	RECQL	Male	0.91	0.21	0.12	50.54	1
ENSG00000050748	Colon_Transverse	MAPK9	Overall	0.95	0.21	0.11	44.05	1
ENSG00000109163	Adipose_Subcutaneous	GNRHR	Distal	0.95	0.21	0.08	49.88	1
ENSG00000115694	Colon_Transverse	STK25	Female	0.95	0.21	0.14	61.87	1
ENSG00000120899	Whole_Blood	PTK2B	Distal	1.18	0.21	0.08	55.51	1
ENSG00000154229	Adipose_Subcutaneous	PRKCA	Male	1.07	0.21	0.16	103.51	1
ENSG00000160255	Adipose_Subcutaneous	ITGB2	Proximal	0.87	0.21	0.08	50.12	1
ENSG00000160255	Whole_Blood	ITGB2	Proximal	0.92	0.21	0.26	234.06	1
ENSG00000164418	Adipose_Subcutaneous	GRIK2	Female	0.93	0.21	0.09	56.36	1
ENSG00000167397	Adipose_Visceral_Omentum	VKORC1	Overall	0.91	0.21	0.06	31.71	1
ENSG00000167601	Adipose_Subcutaneous	AXL	Female	0.9	0.21	0.07	44.78	1
ENSG00000184428	Adipose_Subcutaneous	TOP1MT	Overall	1.03	0.21	0.32	242.18	2
ENSG00000140009	Whole_Blood	ESR2	Proximal	1.07	0.211	0.07	46.92	1
ENSG00000142208	Adipose_Subcutaneous	AKT1	Colon	0.89	0.211	0.07	46.7	1
ENSG00000144891	Colon_Sigmoid	AGTR1	Distal	0.94	0.211	0.14	52.14	1
ENSG00000146904	Whole_Blood	EPHA1	Colon	1.04	0.211	0.23	194.07	1
ENSG00000163545	Adipose_Subcutaneous	NUAK2	Distal	1.07	0.211	0.11	71.54	1
ENSG00000169684	Adipose_Visceral_Omentum	CHRNA5	Distal	1.03	0.211	0.29	189.06	1
ENSG00000169684	Adipose_Visceral_Omentum	CHRNA5	Rectal	1.03	0.211	0.29	189.06	1
ENSG00000184292	Whole_Blood	TACSTD2	Rectal	0.97	0.211	0.36	368.11	1
ENSG00000240065	Adipose_Visceral_Omentum	PSMB9	Colon	1.05	0.211	0.22	130.44	1
ENSG00000240065	Colon_Sigmoid	PSMB9	Colon	1.05	0.211	0.13	47.05	1
ENSG00000240065	Colon_Transverse	PSMB9	Colon	1.06	0.211	0.14	59.86	1
ENSG00000240065	Whole_Blood	PSMB9	Colon	1.04	0.211	0.37	392.51	1
ENSG00000263528	Whole_Blood	IKBKE	Female	1.13	0.211	0.04	30.93	1
ENSG00000073417	Colon_Transverse	PDE8A	Overall	1.08	0.212	0.1	40.15	1
ENSG00000136930	Adipose_Visceral_Omentum	PSMB7	Proximal	1.17	0.212	0.06	32.41	1
ENSG00000141458	Adipose_Visceral_Omentum	NPC1	Female	0.96	0.212	0.27	171.02	1
ENSG00000172175	Adipose_Subcutaneous	MALT1	Proximal	1.07	0.212	0.11	69.63	1
ENSG00000197405	Colon_Sigmoid	C5AR1	Rectal	1.06	0.212	0.1	36.19	1
ENSG00000102524	Whole_Blood	TNFSF13B	Proximal	0.89	0.213	0.13	100.99	1
ENSG00000105650	Colon_Sigmoid	PDE4C	Female	1.06	0.213	0.1	35.7	1
ENSG00000125510	Adipose_Subcutaneous	OPRL1	Female	1.05	0.213	0.13	90.27	1
ENSG00000128059	Adipose_Subcutaneous	PPAT	Male	1.11	0.213	0.05	31.82	1
ENSG00000258839	Adipose_Subcutaneous	MC1R	Proximal	1.14	0.213	0.06	37.34	1
ENSG00000258839	Adipose_Visceral_Omentum	MC1R	Proximal	1.1	0.213	0.07	35.09	1
ENSG00000128602	Whole_Blood	SMO	Rectal	1.09	0.214	0.04	30.29	1
ENSG00000136930	Adipose_Visceral_Omentum	PSMB7	Female	1.16	0.214	0.06	32.41	1
ENSG00000188906	Adipose_Visceral_Omentum	LRRK2	Colon	0.92	0.214	0.09	45.29	1
ENSG00000025708	Colon_Transverse	TYMP	Overall	1.06	0.215	0.1	39.38	1
ENSG00000111816	Colon_Transverse	FRK	Overall	0.92	0.215	0.08	30.72	1
ENSG00000173327	Adipose_Subcutaneous	MAP3K11	Colon	0.96	0.215	0.26	203.8	1
ENSG00000173327	Adipose_Visceral_Omentum	MAP3K11	Colon	0.94	0.215	0.2	119.32	1
ENSG00000173327	Colon_Sigmoid	MAP3K11	Colon	0.96	0.215	0.22	90	1
ENSG00000173327	Colon_Transverse	MAP3K11	Colon	0.94	0.215	0.19	87.22	1
ENSG00000228716	Adipose_Subcutaneous	DHFR	Female	0.97	0.215	0.48	536.48	1
ENSG00000012983	Adipose_Subcutaneous	MAP4K5	Distal	1.12	0.216	0.06	38.13	1
ENSG00000012983	Adipose_Visceral_Omentum	MAP4K5	Distal	1.12	0.216	0.08	39.21	1
ENSG00000080293	Colon_Transverse	SCTR	Overall	0.96	0.216	0.17	73.16	1
ENSG00000141458	Adipose_Visceral_Omentum	NPC1	Distal	0.95	0.216	0.27	171.02	1
ENSG00000145545	Adipose_Subcutaneous	SRD5A1	Rectal	1.14	0.216	0.05	31.24	1
ENSG00000178950	Adipose_Visceral_Omentum	GAK	Proximal	0.91	0.216	0.09	48.78	1
ENSG00000184428	Adipose_Visceral_Omentum	TOP1MT	Male	1.06	0.216	0.15	82.84	1
ENSG00000087494	Adipose_Subcutaneous	PTHLH	Rectal	0.92	0.217	0.06	38.53	1
ENSG00000088832	Whole_Blood	FKBP1A	Distal	1.29	0.217	0.05	33.22	1
ENSG00000106804	Adipose_Visceral_Omentum	C5	Rectal	1.08	0.217	0.16	87.7	1
ENSG00000120915	Colon_Sigmoid	EPHX2	Proximal	1.07	0.217	0.22	91.73	1
ENSG00000196262	Adipose_Subcutaneous	PPIA	Proximal	0.85	0.217	0.07	46.17	1
ENSG00000196876	Adipose_Visceral_Omentum	SCN8A	Proximal	1.08	0.217	0.06	30.11	1
ENSG00000215644	Adipose_Subcutaneous	GCGR	Overall	1.05	0.217	0.08	52.42	1
ENSG00000215644	Adipose_Visceral_Omentum	GCGR	Overall	1.05	0.217	0.07	32.97	1
ENSG00000005882	Adipose_Subcutaneous	PDK2	Distal	1.13	0.218	0.09	56.81	1
ENSG00000005882	Adipose_Visceral_Omentum	PDK2	Distal	1.13	0.218	0.11	60.61	1
ENSG00000005882	Colon_Sigmoid	PDK2	Distal	1.09	0.218	0.22	88.04	1
ENSG00000082781	Colon_Sigmoid	ITGB5	Rectal	1.08	0.218	0.17	66.88	1
ENSG00000137285	Adipose_Subcutaneous	TUBB2B	Overall	0.98	0.218	0.29	236.01	1
ENSG00000142002	Colon_Sigmoid	DPP9	Female	1.06	0.218	0.14	51.48	1
ENSG00000142002	Whole_Blood	DPP9	Female	1.08	0.218	0.14	105.41	1
ENSG00000149403	Adipose_Subcutaneous	GRIK4	Proximal	0.94	0.218	0.07	42.22	1
ENSG00000164342	Adipose_Subcutaneous	TLR3	Proximal	1.14	0.218	0.08	50.2	1
ENSG00000165092	Whole_Blood	ALDH1A1	Male	1.06	0.218	0.06	42.16	1
ENSG00000167657	Whole_Blood	DAPK3	Overall	0.91	0.218	0.06	39.15	1
ENSG00000228716	Cells_Cultured_fibroblasts	DHFR	Female	0.96	0.218
ENSG00000240065	Adipose_Subcutaneous	PSMB9	Colon	1.06	0.218	0.19	136.19	1
ENSG00000243646	Whole_Blood	IL10RB	Distal	0.8	0.218	0.06	45.99	1
ENSG00000023445	Adipose_Subcutaneous	BIRC3	Rectal	0.94	0.219	0.15	104.33	1
ENSG00000087191	Colon_Transverse	PSMC5	Overall	1.07	0.219	0.18	81.63	1
ENSG00000089041	Colon_Transverse	P2RX7	Male	0.9	0.219	0.08	33.11	1
ENSG00000109163	Colon_Sigmoid	GNRHR	Distal	0.96	0.219	0.13	45.59	1
ENSG00000138685	Cells_Cultured_fibroblasts	FGF2	Rectal	1.03	0.219
ENSG00000162434	Adipose_Visceral_Omentum	JAK1	Rectal	1.14	0.219	0.06	29.91	1
ENSG00000164418	Adipose_Subcutaneous	GRIK2	Distal	0.92	0.219	0.09	56.36	1
ENSG00000197646	Colon_Sigmoid	PDCD1LG2	Overall	1.03	0.219	0.16	60.46	1
ENSG00000197646	Colon_Transverse	PDCD1LG2	Overall	1.06	0.219	0.08	32.93	1
ENSG00000197646	Whole_Blood	PDCD1LG2	Overall	1.05	0.219	0.04	31.31	1
ENSG00000093010	Adipose_Subcutaneous	COMT	Female	1.06	0.22	0.19	136.87	1
ENSG00000113240	Adipose_Subcutaneous	CLK4	Overall	1.05	0.22	0.14	92.57	1
ENSG00000137267	Whole_Blood	TUBB2A	Overall	1.01	0.22	0.61	1046.44	1
ENSG00000167723	Colon_Transverse	TRPV3	Female	1.03	0.22	0.3	155.3	1
ENSG00000173638	Adipose_Visceral_Omentum	SLC19A1	Rectal	1.12	0.22	0.07	33.59	1
ENSG00000041357	Adipose_Visceral_Omentum	PSMA4	Rectal	0.85	0.221	0.07	32.66	1
ENSG00000066230	Adipose_Subcutaneous	SLC9A3	Rectal	0.93	0.221	0.41	343.62	1
ENSG00000100997	Adipose_Visceral_Omentum	ABHD12	Male	0.92	0.221	0.14	74.13	1
ENSG00000137267	Whole_Blood	TUBB2A	Proximal	1.02	0.221	0.61	1046.44	1
ENSG00000184428	Adipose_Visceral_Omentum	TOP1MT	Female	1.06	0.221	0.15	82.84	1
ENSG00000188130	Adipose_Subcutaneous	MAPK12	Female	0.97	0.221	0.38	349.85	1
ENSG00000188389	Adipose_Subcutaneous	PDCD1	Male	0.96	0.221	0.2	133.96	2
ENSG00000188641	Adipose_Subcutaneous	DPYD	Proximal	0.89	0.221	0.06	35.26	1
ENSG00000239697	Adipose_Subcutaneous	TNFSF12	Colon	1.08	0.221	0.13	84.91	1
ENSG00000105650	Colon_Sigmoid	PDE4C	Male	1.06	0.222	0.1	35.7	1
ENSG00000125510	Whole_Blood	OPRL1	Colon	0.93	0.222	0.15	119.6	1
ENSG00000140459	Cells_Cultured_fibroblasts	CYP11A1	Colon	1.04	0.222
ENSG00000170425	Adipose_Subcutaneous	ADORA2B	Male	1.02	0.222	0.48	534.05	1
ENSG00000170425	Adipose_Visceral_Omentum	ADORA2B	Male	1.02	0.222	0.44	367.2	1
ENSG00000021826	Adipose_Visceral_Omentum	CPS1	Colon	0.94	0.223	0.08	38.06	1
ENSG00000061938	Colon_Sigmoid	TNK2	Rectal	0.93	0.223	0.13	46.66	1
ENSG00000093010	Adipose_Visceral_Omentum	COMT	Female	1.05	0.223	0.2	118.31	1
ENSG00000100784	Colon_Sigmoid	RPS6KA5	Rectal	0.93	0.223	0.11	39.07	1
ENSG00000105650	Colon_Sigmoid	PDE4C	Distal	1.06	0.223	0.1	35.7	1
ENSG00000112759	Adipose_Subcutaneous	SLC29A1	Male	0.92	0.223	0.07	43.4	1
ENSG00000130413	Colon_Transverse	STK33	Proximal	0.9	0.223	0.09	36.25	1
ENSG00000139567	Adipose_Subcutaneous	ACVRL1	Overall	0.96	0.223	0.14	92.97	1
ENSG00000139567	Adipose_Visceral_Omentum	ACVRL1	Overall	0.95	0.223	0.14	74.23	1
ENSG00000196502	Adipose_Visceral_Omentum	SULT1A1	Distal	0.95	0.223	0.11	59.96	1
ENSG00000228716	Colon_Transverse	DHFR	Female	0.96	0.223	0.27	132.59	1
ENSG00000025708	Colon_Transverse	TYMP	Male	1.08	0.224	0.1	39.38	1
ENSG00000130413	Whole_Blood	STK33	Overall	1.04	0.224	0.05	31.94	1
ENSG00000136573	Cells_Cultured_fibroblasts	BLK	Overall	1.02	0.224
ENSG00000137509	Adipose_Visceral_Omentum	PRCP	Overall	0.91	0.224	0.07	34.99	1
ENSG00000138363	Colon_Sigmoid	ATIC	Rectal	1.09	0.224	0.13	45.71	1
ENSG00000141458	Colon_Transverse	NPC1	Colon	0.95	0.224	0.1	41.61	1
ENSG00000147955	Whole_Blood	SIGMAR1	Colon	0.94	0.224	0.1	75.73	1
ENSG00000151834	Adipose_Subcutaneous	GABRA2	Colon	0.95	0.224	0.06	37.69	1
ENSG00000169442	Whole_Blood	CD52	Distal	1.05	0.224	0.26	240.65	1
ENSG00000170175	Adipose_Subcutaneous	CHRNB1	Colon	1.03	0.224	0.29	238.03	1
ENSG00000170175	Colon_Sigmoid	CHRNB1	Colon	1.04	0.224	0.19	72.07	1
ENSG00000196262	Adipose_Subcutaneous	PPIA	Distal	0.85	0.224	0.07	46.17	1
ENSG00000258839	Adipose_Subcutaneous	MC1R	Overall	1.08	0.224	0.06	37.34	1
ENSG00000258839	Adipose_Visceral_Omentum	MC1R	Overall	1.06	0.224	0.07	35.09	1
ENSG00000266412	Whole_Blood	NCOA4	Female	0.91	0.224	0.07	52.7	1
ENSG00000042088	Adipose_Visceral_Omentum	TDP1	Female	0.94	0.225	0.11	57.83	1
ENSG00000082175	Adipose_Subcutaneous	PGR	Overall	0.93	0.225	0.06	38.45	1
ENSG00000087085	Adipose_Subcutaneous	ACHE	Distal	0.96	0.225	0.16	112.23	1
ENSG00000106348	Adipose_Subcutaneous	IMPDH1	Distal	0.95	0.225	0.3	251.44	1
ENSG00000131203	Adipose_Visceral_Omentum	IDO1	Rectal	1.07	0.225	0.07	36.03	1
ENSG00000169403	Adipose_Subcutaneous	PTAFR	Distal	0.9	0.225	0.09	54.93	1
ENSG00000228716	Whole_Blood	DHFR	Female	0.97	0.225	0.47	593.14	1
ENSG00000007312	Adipose_Visceral_Omentum	CD79B	Male	0.93	0.226	0.06	31.73	1
ENSG00000012124	Adipose_Visceral_Omentum	CD22	Female	1.04	0.226	0.19	106.81	1
ENSG00000012124	Colon_Sigmoid	CD22	Female	1.03	0.226	0.35	167.66	1
ENSG00000012124	Colon_Transverse	CD22	Female	1.06	0.226	0.11	46.75	1
ENSG00000087085	Adipose_Subcutaneous	ACHE	Female	1.04	0.226	0.16	112.23	1
ENSG00000087237	Colon_Transverse	CETP	Overall	0.97	0.226	0.08	31.02	1
ENSG00000105695	Adipose_Subcutaneous	MAG	Female	1.05	0.226	0.11	69.52	1
ENSG00000105695	Adipose_Visceral_Omentum	MAG	Female	1.02	0.226	0.36	262.33	1
ENSG00000105695	Colon_Sigmoid	MAG	Female	1.02	0.226	0.37	182.75	1
ENSG00000105695	Colon_Transverse	MAG	Female	1.02	0.226	0.42	266.21	1
ENSG00000105695	Whole_Blood	MAG	Female	1.07	0.226	0.04	30.16	1
ENSG00000109163	Adipose_Subcutaneous	GNRHR	Male	0.96	0.226	0.08	49.88	1
ENSG00000126266	Colon_Sigmoid	FFAR1	Female	1.03	0.226	0.23	95.11	1
ENSG00000139567	Adipose_Subcutaneous	ACVRL1	Male	0.94	0.226	0.14	92.97	1
ENSG00000139567	Adipose_Visceral_Omentum	ACVRL1	Male	0.92	0.226	0.14	74.23	1
ENSG00000167900	Cells_Cultured_fibroblasts	TK1	Male	1.07	0.226
ENSG00000178623	Adipose_Visceral_Omentum	GPR35	Proximal	1.04	0.226	0.23	122.67	2
ENSG00000186318	Whole_Blood	BACE1	Female	1.05	0.226	0.09	65.31	1
ENSG00000082781	Colon_Sigmoid	ITGB5	Colon	1.06	0.227	0.17	66.88	1
ENSG00000111816	Colon_Transverse	FRK	Proximal	0.88	0.227	0.08	30.72	1
ENSG00000140465	Adipose_Subcutaneous	CYP1A1	Rectal	0.95	0.227	0.06	38.55	1
ENSG00000140545	Adipose_Visceral_Omentum	MFGE8	Overall	1.08	0.227	0.09	43.47	1
ENSG00000146904	Adipose_Subcutaneous	EPHA1	Female	0.92	0.227	0.06	38.36	1
ENSG00000164171	Adipose_Visceral_Omentum	ITGA2	Female	1.07	0.227	0.07	34.86	1
ENSG00000170425	Colon_Sigmoid	ADORA2B	Male	1.04	0.227	0.19	74.41	1
ENSG00000196616	Adipose_Subcutaneous	ADH1B	Colon	0.89	0.227	0.1	60.92	1
ENSG00000197646	Adipose_Subcutaneous	PDCD1LG2	Overall	1.03	0.227	0.23	177.4	1
ENSG00000197646	Adipose_Visceral_Omentum	PDCD1LG2	Overall	1.02	0.227	0.22	135.07	1
ENSG00000240065	Adipose_Visceral_Omentum	PSMB9	Overall	1.04	0.227	0.22	130.44	1
ENSG00000240065	Colon_Sigmoid	PSMB9	Overall	1.04	0.227	0.13	47.05	1
ENSG00000240065	Colon_Transverse	PSMB9	Overall	1.04	0.227	0.14	59.86	1
ENSG00000240065	Whole_Blood	PSMB9	Overall	1.04	0.227	0.37	392.51	1
ENSG00000041357	Adipose_Visceral_Omentum	PSMA4	Distal	0.85	0.228	0.07	32.66	1
ENSG00000100804	Colon_Sigmoid	PSMB5	Distal	1.14	0.228	0.09	30.42	1
ENSG00000115825	Adipose_Visceral_Omentum	PRKD3	Overall	1.06	0.228	0.13	67.6	1
ENSG00000143153	Colon_Transverse	ATP1B1	Male	1.12	0.228	0.09	37.29	1
ENSG00000143153	Whole_Blood	ATP1B1	Male	1.08	0.228	0.05	34.5	1
ENSG00000172175	Adipose_Subcutaneous	MALT1	Female	1.06	0.228	0.11	69.63	1
ENSG00000196502	Colon_Sigmoid	SULT1A1	Distal	0.95	0.228	0.11	37.84	1
ENSG00000050748	Whole_Blood	MAPK9	Male	1.07	0.229	0.13	101.62	1
ENSG00000100997	Adipose_Visceral_Omentum	ABHD12	Proximal	1.1	0.229	0.14	74.13	1
ENSG00000104368	Adipose_Subcutaneous	PLAT	Distal	0.9	0.229	0.1	62.12	1
ENSG00000108556	Whole_Blood	CHRNE	Distal	0.96	0.229	0.23	202.08	1
ENSG00000130413	Adipose_Subcutaneous	STK33	Distal	1.06	0.229	0.1	62.7	1
ENSG00000137869	Whole_Blood	CYP19A1	Overall	0.94	0.229	0.11	86.44	1
ENSG00000170175	Whole_Blood	CHRNB1	Distal	0.95	0.229	0.1	73.21	1
ENSG00000182054	Adipose_Subcutaneous	IDH2	Rectal	1.11	0.229	0.06	38.68	1
ENSG00000006432	Adipose_Subcutaneous	MAP3K9	Distal	0.96	0.23	0.13	85.54	1
ENSG00000012779	Adipose_Subcutaneous	ALOX5	Male	1.05	0.23	0.23	157.09	2
ENSG00000087191	Colon_Sigmoid	PSMC5	Overall	1.07	0.23	0.16	62.08	1
ENSG00000088832	Whole_Blood	FKBP1A	Male	1.26	0.23	0.05	33.22	1
ENSG00000145949	Adipose_Visceral_Omentum	MYLK4	Rectal	1.03	0.23	0.31	206.69	1
ENSG00000145949	Colon_Transverse	MYLK4	Rectal	1.03	0.23	0.23	111.2	1
ENSG00000145949	Whole_Blood	MYLK4	Rectal	1.06	0.23	0.08	55.16	1
ENSG00000158748	Whole_Blood	HTR6	Distal	1.03	0.23	0.21	179.8	1
ENSG00000160789	Whole_Blood	LMNA	Female	1.09	0.23	0.05	37.78	1
ENSG00000035664	Whole_Blood	DAPK2	Female	1.13	0.231	0.07	50.74	1
ENSG00000097046	Adipose_Visceral_Omentum	CDC7	Rectal	0.94	0.231	0.15	84.52	1
ENSG00000115232	Whole_Blood	ITGA4	Male	0.93	0.231	0.21	180.24	1
ENSG00000124784	Adipose_Subcutaneous	RIOK1	Colon	0.93	0.231	0.13	84.85	1
ENSG00000125388	Whole_Blood	GRK4	Distal	0.97	0.231	0.14	111.18	1
ENSG00000134352	Whole_Blood	IL6ST	Proximal	1.18	0.231	0.05	35.68	1
ENSG00000182511	Colon_Sigmoid	FES	Male	0.93	0.231	0.15	53.67	1
ENSG00000187758	Colon_Sigmoid	ADH1A	Overall	0.98	0.231	0.21	83.88	1
ENSG00000189060	Whole_Blood	H1-0	Overall	1.04	0.231	0.24	208.93	1
ENSG00000189060	Whole_Blood	H1F0	Overall	1.04	0.231	0.24	208.93	1
ENSG00000105464	Adipose_Subcutaneous	GRIN2D	Distal	1.04	0.232	0.22	162.79	1
ENSG00000105464	Adipose_Visceral_Omentum	GRIN2D	Distal	1.04	0.232	0.18	105.72	1
ENSG00000106799	Whole_Blood	TGFBR1	Overall	1.08	0.232	0.13	98.55	1
ENSG00000111816	Adipose_Visceral_Omentum	FRK	Proximal	0.91	0.232	0.08	39.22	1
ENSG00000117480	Whole_Blood	FAAH	Female	1.04	0.232	0.2	167.62	1
ENSG00000168356	Adipose_Subcutaneous	SCN11A	Male	1.05	0.232	0.2	131.62	2
ENSG00000188130	Colon_Transverse	MAPK12	Rectal	1.04	0.232	0.3	158.61	1
ENSG00000043591	Cells_Cultured_fibroblasts	ADRB1	Rectal	1.03	0.233
ENSG00000087191	Adipose_Subcutaneous	PSMC5	Overall	1.06	0.233	0.19	133.49	1
ENSG00000138363	Colon_Transverse	ATIC	Colon	1.08	0.233	0.13	56.42	1
ENSG00000140474	Adipose_Visceral_Omentum	ULK3	Distal	1.06	0.233	0.22	133.63	1
ENSG00000149403	Adipose_Subcutaneous	GRIK4	Male	0.95	0.233	0.07	42.22	1
ENSG00000160791	Whole_Blood	CCR5	Proximal	0.9	0.233	0.04	29.81	1
ENSG00000004468	Colon_Sigmoid	CD38	Overall	1.04	0.234	0.12	43.17	1
ENSG00000109163	Colon_Sigmoid	GNRHR	Male	0.97	0.234	0.13	45.59	1
ENSG00000130595	Whole_Blood	TNNT3	Colon	0.94	0.234	0.06	43.56	1
ENSG00000149294	Whole_Blood	NCAM1	Male	1.13	0.234	0.06	41.77	1
ENSG00000169925	Adipose_Subcutaneous	BRD3	Colon	0.93	0.234	0.1	63.52	1
ENSG00000169925	Adipose_Visceral_Omentum	BRD3	Colon	0.93	0.234	0.09	43.9	1
ENSG00000178623	Colon_Transverse	GPR35	Distal	1.07	0.234	0.26	130.96	1
ENSG00000025708	Adipose_Subcutaneous	TYMP	Proximal	1.05	0.235	0.22	163.32	1
ENSG00000025708	Adipose_Visceral_Omentum	TYMP	Proximal	1.05	0.235	0.21	125.94	1
ENSG00000113231	Colon_Transverse	PDE8B	Female	1.06	0.235	0.14	61.71	1
ENSG00000140465	Adipose_Subcutaneous	CYP1A1	Female	1.05	0.235	0.06	38.55	1
ENSG00000140675	Colon_Sigmoid	SLC5A2	Rectal	0.96	0.235	0.12	41.8	1
ENSG00000184292	Adipose_Visceral_Omentum	TACSTD2	Male	1.04	0.235	0.12	65.87	1
ENSG00000185627	Adipose_Subcutaneous	PSMD13	Male	1.07	0.235	0.15	101.54	1
ENSG00000197894	Adipose_Visceral_Omentum	ADH5	Rectal	0.87	0.235	0.07	34.31	1
ENSG00000198668	Adipose_Subcutaneous	CALM1	Distal	0.87	0.235	0.07	40.67	1
ENSG00000105976	Colon_Sigmoid	MET	Overall	0.96	0.236	0.09	33.15	1
ENSG00000109163	Adipose_Subcutaneous	GNRHR	Rectal	0.95	0.236	0.08	49.88	1
ENSG00000166501	Colon_Sigmoid	PRKCB	Proximal	1.04	0.236	0.26	111.37	1
ENSG00000166501	Colon_Transverse	PRKCB	Proximal	1.06	0.236	0.14	60.71	1
ENSG00000178950	Adipose_Subcutaneous	GAK	Female	0.9	0.236	0.08	47.35	1
ENSG00000178950	Whole_Blood	GAK	Female	0.9	0.236	0.08	58.23	1
ENSG00000005882	Colon_Transverse	PDK2	Distal	1.08	0.237	0.2	93.91	1
ENSG00000100300	Whole_Blood	TSPO	Rectal	0.81	0.237	0.09	66.73	1
ENSG00000101017	Adipose_Visceral_Omentum	CD40	Female	1.04	0.237	0.15	83.14	1
ENSG00000105146	Adipose_Visceral_Omentum	AURKC	Overall	0.98	0.237	0.13	67.38	1
ENSG00000113231	Colon_Transverse	PDE8B	Male	0.94	0.237	0.14	61.71	1
ENSG00000119782	Adipose_Visceral_Omentum	FKBP1B	Female	1.08	0.237	0.07	33.19	1
ENSG00000167653	Colon_Transverse	PSCA	Proximal	1.03	0.237	0.27	134.48	1
ENSG00000100191	Adipose_Visceral_Omentum	SLC5A4	Proximal	1.03	0.238	0.25	155.32	1
ENSG00000108556	Colon_Sigmoid	CHRNE	Distal	0.98	0.238	0.34	160.23	1
ENSG00000120217	Whole_Blood	CD274	Female	1.08	0.238	0.12	91.62	1
ENSG00000147955	Whole_Blood	SIGMAR1	Rectal	0.92	0.238	0.1	75.73	1
ENSG00000159228	Colon_Transverse	CBR1	Colon	0.96	0.238	0.17	74.97	1
ENSG00000159228	Colon_Transverse	CBR1	Proximal	0.95	0.238	0.17	74.97	1
ENSG00000167601	Adipose_Subcutaneous	AXL	Male	1.1	0.238	0.07	44.78	1
ENSG00000169684	Adipose_Visceral_Omentum	CHRNA5	Male	1.02	0.238	0.29	189.06	1
ENSG00000183049	Whole_Blood	CAMK1D	Overall	1.05	0.238	0.13	98.25	1
ENSG00000196262	Adipose_Subcutaneous	PPIA	Rectal	0.85	0.238	0.07	46.17	1
ENSG00000240065	Adipose_Visceral_Omentum	PSMB9	Distal	1.06	0.238	0.22	130.44	1
ENSG00000240065	Colon_Sigmoid	PSMB9	Distal	1.06	0.238	0.13	47.05	1
ENSG00000240065	Colon_Transverse	PSMB9	Distal	1.07	0.238	0.14	59.86	1
ENSG00000240065	Whole_Blood	PSMB9	Distal	1.06	0.238	0.37	392.51	1
ENSG00000026508	Whole_Blood	CD44	Female	1.18	0.239	0.05	35.15	1
ENSG00000050628	Adipose_Subcutaneous	PTGER3	Overall	1.1	0.239	0.07	42.05	1
ENSG00000100804	Colon_Sigmoid	PSMB5	Rectal	1.14	0.239	0.09	30.42	1
ENSG00000113231	Adipose_Subcutaneous	PDE8B	Male	0.87	0.239	0.06	38.84	1
ENSG00000240065	Adipose_Subcutaneous	PSMB9	Overall	1.05	0.239	0.19	136.19	1
ENSG00000041357	Adipose_Visceral_Omentum	PSMA4	Male	0.86	0.24	0.07	32.66	1
ENSG00000066230	Whole_Blood	SLC9A3	Overall	0.98	0.24	0.17	137.15	1
ENSG00000073803	Whole_Blood	MAP3K13	Rectal	0.96	0.24	0.23	202.62	1
ENSG00000097046	Colon_Transverse	CDC7	Distal	0.95	0.24	0.26	125.84	1
ENSG00000097046	Whole_Blood	CDC7	Distal	0.94	0.24	0.17	133.81	1
ENSG00000106348	Adipose_Visceral_Omentum	IMPDH1	Distal	0.92	0.24	0.18	106	1
ENSG00000109163	Colon_Sigmoid	GNRHR	Rectal	0.96	0.24	0.13	45.59	1
ENSG00000137285	Adipose_Visceral_Omentum	TUBB2B	Overall	0.97	0.24	0.22	132.75	1
ENSG00000138448	Adipose_Subcutaneous	ITGAV	Overall	0.95	0.24	0.11	74.96	1
ENSG00000138448	Adipose_Visceral_Omentum	ITGAV	Overall	0.95	0.24	0.1	53.86	1
ENSG00000141458	Colon_Sigmoid	NPC1	Male	0.95	0.24	0.18	69.04	1
ENSG00000175166	Cells_Cultured_fibroblasts	PSMD2	Proximal	0.91	0.24
ENSG00000179097	Adipose_Visceral_Omentum	HTR1F	Rectal	1.06	0.24	0.1	51.36	1
ENSG00000185627	Adipose_Subcutaneous	PSMD13	Rectal	0.93	0.24	0.15	101.54	1
ENSG00000005882	Colon_Transverse	PDK2	Colon	1.06	0.241	0.2	93.91	1
ENSG00000134460	Adipose_Subcutaneous	IL2RA	Female	0.96	0.241	0.1	67	1
ENSG00000134460	Adipose_Visceral_Omentum	IL2RA	Female	0.93	0.241	0.07	32.93	1
ENSG00000178623	Colon_Sigmoid	GPR35	Proximal	1.03	0.241	0.42	172.94	2
ENSG00000240065	Adipose_Subcutaneous	PSMB9	Distal	1.07	0.241	0.19	136.19	1
ENSG00000261456	Adipose_Visceral_Omentum	TUBB8	Distal	0.95	0.241	0.09	46.79	1
ENSG00000115486	Cells_Cultured_fibroblasts	GGCX	Female	1.02	0.242
ENSG00000115486	Whole_Blood	GGCX	Female	1.04	0.242	0.3	290.53	1
ENSG00000159110	Adipose_Subcutaneous	IFNAR2	Colon	1.05	0.242	0.14	91.73	1
ENSG00000159110	Adipose_Visceral_Omentum	IFNAR2	Colon	1.06	0.242	0.08	40.31	1
ENSG00000164543	Adipose_Subcutaneous	STK17A	Distal	1.07	0.242	0.09	55.43	1
ENSG00000228716	Colon_Sigmoid	DHFR	Female	0.98	0.242	0.43	240.85	1
ENSG00000050748	Colon_Sigmoid	MAPK9	Colon	0.93	0.243	0.13	45.76	1
ENSG00000097046	Adipose_Visceral_Omentum	CDC7	Distal	0.94	0.243	0.15	84.52	1
ENSG00000102854	Whole_Blood	MSLN	Distal	1.03	0.243	0.13	101.77	1
ENSG00000140009	Whole_Blood	ESR2	Overall	1.05	0.243	0.07	46.92	1
ENSG00000167325	Cells_Cultured_fibroblasts	RRM1	Distal	1.03	0.243
ENSG00000204580	Whole_Blood	DDR1	Male	0.96	0.243	0.11	84.17	1
ENSG00000008018	Adipose_Subcutaneous	PSMB1	Proximal	0.86	0.244	0.09	59.11	1
ENSG00000066230	Cells_Cultured_fibroblasts	SLC9A3	Overall	0.98	0.244
ENSG00000126934	Colon_Sigmoid	MAP2K2	Overall	1.04	0.244	0.18	69.12	1
ENSG00000138435	Colon_Transverse	CHRNA1	Distal	0.95	0.244	0.17	74.6	1
ENSG00000138448	Adipose_Subcutaneous	ITGAV	Distal	1.09	0.244	0.11	74.96	1
ENSG00000138448	Adipose_Visceral_Omentum	ITGAV	Distal	1.09	0.244	0.1	53.86	1
ENSG00000155760	Adipose_Visceral_Omentum	FZD7	Colon	0.91	0.244	0.07	36.66	1
ENSG00000165092	Whole_Blood	ALDH1A1	Colon	1.05	0.244	0.06	42.16	1
ENSG00000197894	Whole_Blood	ADH5	Colon	0.95	0.244	0.16	130.71	1
ENSG00000108556	Colon_Sigmoid	CHRNE	Rectal	0.98	0.245	0.34	160.23	1
ENSG00000121594	Adipose_Subcutaneous	CD80	Overall	1.04	0.245	0.07	45.78	1
ENSG00000128039	Adipose_Subcutaneous	SRD5A3	Proximal	1.03	0.245	0.31	262.96	1
ENSG00000128039	Cells_Cultured_fibroblasts	SRD5A3	Proximal	1.02	0.245
ENSG00000128039	Colon_Sigmoid	SRD5A3	Proximal	1.03	0.245	0.37	182.93	1
ENSG00000128039	Colon_Transverse	SRD5A3	Proximal	1.03	0.245	0.33	182.93	1
ENSG00000128039	Whole_Blood	SRD5A3	Proximal	1.03	0.245	0.41	465.83	1
ENSG00000128655	Colon_Sigmoid	PDE11A	Colon	1.05	0.245	0.09	31.76	1
ENSG00000161955	Whole_Blood	TNFSF13	Rectal	0.86	0.245	0.05	34.25	1
ENSG00000184428	Adipose_Subcutaneous	TOP1MT	Colon	1.03	0.245	0.32	242.18	2
ENSG00000263528	Whole_Blood	IKBKE	Colon	1.1	0.245	0.04	30.93	1
ENSG00000134318	Cells_Cultured_fibroblasts	ROCK2	Female	1.04	0.246
ENSG00000140465	Adipose_Subcutaneous	CYP1A1	Colon	1.04	0.247	0.06	38.55	1
ENSG00000160867	Adipose_Subcutaneous	FGFR4	Distal	1.07	0.247	0.06	39.2	1
ENSG00000189091	Adipose_Subcutaneous	SF3B3	Proximal	1.13	0.247	0.11	69.48	1
ENSG00000112294	Whole_Blood	ALDH5A1	Rectal	0.92	0.248	0.11	86.7	1
ENSG00000129484	Whole_Blood	PARP2	Colon	0.92	0.248	0.06	40.31	1
ENSG00000149403	Whole_Blood	GRIK4	Colon	0.98	0.248	0.44	521.63	1
ENSG00000169925	Adipose_Subcutaneous	BRD3	Male	0.92	0.248	0.1	63.52	1
ENSG00000169925	Adipose_Visceral_Omentum	BRD3	Male	0.92	0.248	0.09	43.9	1
ENSG00000188906	Adipose_Subcutaneous	LRRK2	Male	0.94	0.248	0.15	105.34	1
ENSG00000064012	Adipose_Subcutaneous	CASP8	Overall	1.02	0.249	0.45	464.5	1
ENSG00000064012	Colon_Transverse	CASP8	Overall	1.04	0.249	0.21	95.02	1
ENSG00000113240	Whole_Blood	CLK4	Female	0.95	0.249	0.3	280.12	1
ENSG00000135341	Whole_Blood	MAP3K7	Male	1.18	0.249	0.06	41.73	1
ENSG00000178467	Whole_Blood	P4HTM	Rectal	0.84	0.249	0.04	30.61	1
ENSG00000185499	Adipose_Subcutaneous	MUC1	Colon	1.09	0.249	0.06	36.12	1
ENSG00000025708	Colon_Transverse	TYMP	Proximal	1.08	0.25	0.1	39.38	1
ENSG00000066056	Adipose_Visceral_Omentum	TIE1	Overall	0.96	0.25	0.19	106.96	1
ENSG00000105146	Adipose_Subcutaneous	AURKC	Distal	0.96	0.25	0.16	107.19	1
ENSG00000140675	Colon_Transverse	SLC5A2	Female	1.04	0.25	0.09	34.42	1
ENSG00000154229	Whole_Blood	PRKCA	Rectal	1.12	0.25	0.05	37.17	1
ENSG00000169925	Colon_Transverse	BRD3	Female	0.89	0.25	0.09	38.03	1
ENSG00000179097	Adipose_Subcutaneous	HTR1F	Proximal	1.08	0.25	0.05	29.95	1
ENSG00000184292	Adipose_Subcutaneous	TACSTD2	Male	1.06	0.25	0.1	60.78	1
ENSG00000035664	Whole_Blood	DAPK2	Distal	1.13	0.251	0.07	50.74	1
ENSG00000084207	Colon_Sigmoid	GSTP1	Female	1.05	0.251	0.21	82.28	1
ENSG00000107317	Adipose_Subcutaneous	PTGDS	Proximal	0.94	0.251	0.12	77.17	1
ENSG00000142002	Colon_Transverse	DPP9	Proximal	0.91	0.251	0.1	41.59	1
ENSG00000154229	Whole_Blood	PRKCA	Male	1.11	0.251	0.05	37.17	1
ENSG00000169967	Cells_Cultured_fibroblasts	MAP3K2	Male	0.95	0.251
ENSG00000185527	Colon_Sigmoid	PDE6G	Overall	0.97	0.251	0.13	49.25	1
ENSG00000186827	Whole_Blood	TNFRSF4	Rectal	0.87	0.251	0.05	31.53	1
ENSG00000239697	Adipose_Subcutaneous	TNFSF12	Rectal	1.1	0.251	0.13	84.91	1
ENSG00000004468	Adipose_Visceral_Omentum	CD38	Overall	1.05	0.252	0.11	56.76	1
ENSG00000004799	Adipose_Visceral_Omentum	PDK4	Female	0.93	0.252	0.1	52.15	1
ENSG00000026508	Adipose_Subcutaneous	CD44	Colon	0.91	0.252	0.05	31.89	1
ENSG00000112759	Adipose_Subcutaneous	SLC29A1	Colon	1.07	0.252	0.07	43.4	1
ENSG00000113240	Adipose_Visceral_Omentum	CLK4	Distal	1.13	0.252	0.06	29.66	1
ENSG00000113721	Cells_Cultured_fibroblasts	PDGFRB	Female	0.97	0.252
ENSG00000142002	Colon_Transverse	DPP9	Female	0.92	0.252	0.1	41.59	1
ENSG00000149554	Colon_Sigmoid	CHEK1	Proximal	0.96	0.252	0.12	41.89	1
ENSG00000165409	Adipose_Visceral_Omentum	TSHR	Distal	0.95	0.252	0.06	31.99	1
ENSG00000259207	Adipose_Subcutaneous	ITGB3	Male	0.94	0.252	0.13	85.78	1
ENSG00000005882	Adipose_Subcutaneous	PDK2	Proximal	1.11	0.253	0.09	56.81	1
ENSG00000005882	Adipose_Visceral_Omentum	PDK2	Proximal	1.11	0.253	0.11	60.61	1
ENSG00000005882	Colon_Sigmoid	PDK2	Proximal	1.08	0.253	0.22	88.04	1
ENSG00000043591	Whole_Blood	ADRB1	Male	1.06	0.253	0.07	47.15	1
ENSG00000122420	Whole_Blood	PTGFR	Overall	1.05	0.253	0.04	30.93	1
ENSG00000123179	Colon_Sigmoid	EBPL	Female	1.03	0.253	0.35	166.58	1
ENSG00000186716	Colon_Transverse	BCR	Proximal	0.96	0.253	0.2	92.12	1
ENSG00000196262	Adipose_Visceral_Omentum	PPIA	Proximal	1.17	0.253	0.09	46.83	1
ENSG00000228716	Adipose_Visceral_Omentum	DHFR	Female	0.97	0.253	0.48	427.1	1
ENSG00000258839	Whole_Blood	MC1R	Proximal	1.04	0.253	0.18	142.84	1
ENSG00000004799	Adipose_Visceral_Omentum	PDK4	Distal	1.09	0.254	0.1	52.15	1
ENSG00000082701	Colon_Sigmoid	GSK3B	Female	0.92	0.254	0.09	29.76	1
ENSG00000108556	Colon_Transverse	CHRNE	Distal	0.98	0.254	0.3	158.83	1
ENSG00000109084	Whole_Blood	TMEM97	Colon	1.08	0.254	0.05	37.72	1
ENSG00000147955	Whole_Blood	SIGMAR1	Distal	0.93	0.254	0.1	75.73	1
ENSG00000104894	Whole_Blood	CD37	Female	0.88	0.255	0.06	44.28	1
ENSG00000125510	Adipose_Visceral_Omentum	OPRL1	Female	1.09	0.255	0.06	30.81	1
ENSG00000125510	Colon_Sigmoid	OPRL1	Female	1.04	0.255	0.15	56.33	1
ENSG00000125510	Colon_Transverse	OPRL1	Female	1.05	0.255	0.15	62.56	1
ENSG00000137869	Whole_Blood	CYP19A1	Distal	0.91	0.255	0.11	86.44	1
ENSG00000167553	Adipose_Subcutaneous	TUBA1C	Male	0.91	0.255	0.07	41.95	1
ENSG00000167553	Cells_Cultured_fibroblasts	TUBA1C	Male	0.94	0.255
ENSG00000167553	Colon_Sigmoid	TUBA1C	Male	0.91	0.255	0.1	34.54	1
ENSG00000185527	Colon_Sigmoid	PDE6G	Male	0.96	0.255	0.13	49.25	1
ENSG00000159110	Adipose_Subcutaneous	IFNAR2	Female	1.06	0.256	0.14	91.73	1
ENSG00000159110	Adipose_Visceral_Omentum	IFNAR2	Female	1.07	0.256	0.08	40.31	1
ENSG00000161405	Whole_Blood	IKZF3	Colon	0.88	0.256	0.07	48.28	1
ENSG00000167553	Adipose_Visceral_Omentum	TUBA1C	Male	0.88	0.256	0.08	42.18	1
ENSG00000171873	Colon_Sigmoid	ADRA1D	Male	0.95	0.256	0.11	41.04	1
ENSG00000182511	Adipose_Subcutaneous	FES	Female	0.91	0.256	0.07	46.03	1
ENSG00000007312	Adipose_Subcutaneous	CD79B	Male	0.97	0.257	0.29	232.95	1
ENSG00000064012	Adipose_Visceral_Omentum	CASP8	Overall	0.98	0.257	0.45	387	1
ENSG00000064012	Whole_Blood	CASP8	Overall	0.96	0.257	0.33	327.28	1
ENSG00000125510	Adipose_Subcutaneous	OPRL1	Overall	1.03	0.257	0.13	90.27	1
ENSG00000156711	Colon_Sigmoid	MAPK13	Distal	0.96	0.257	0.24	101.96	1
ENSG00000185499	Whole_Blood	MUC1	Rectal	1.07	0.257	0.06	45.43	1
ENSG00000205560	Adipose_Subcutaneous	CPT1B	Female	0.96	0.257	0.24	178.09	1
ENSG00000205560	Colon_Transverse	CPT1B	Female	0.96	0.257	0.21	94.56	1
ENSG00000066056	Adipose_Subcutaneous	TIE1	Overall	0.96	0.258	0.19	137.59	1
ENSG00000110448	Adipose_Subcutaneous	CD5	Female	0.93	0.258	0.06	39.84	1
ENSG00000136531	Adipose_Visceral_Omentum	SCN2A	Distal	1.06	0.258	0.14	73.41	1
ENSG00000137267	Whole_Blood	TUBB2A	Male	1.02	0.258	0.61	1046.44	1
ENSG00000148680	Adipose_Subcutaneous	HTR7	Colon	0.96	0.258	0.09	60.71	1
ENSG00000196611	Adipose_Subcutaneous	MMP1	Overall	1.04	0.258	0.06	38.43	1
ENSG00000197894	Adipose_Subcutaneous	ADH5	Female	0.88	0.258	0.07	44.76	1
ENSG00000259207	Adipose_Subcutaneous	ITGB3	Overall	0.96	0.258	0.13	85.78	1
ENSG00000121594	Adipose_Visceral_Omentum	CD80	Overall	1.03	0.259	0.09	48.94	1
ENSG00000183454	Adipose_Subcutaneous	GRIN2A	Female	1.09	0.259	0.06	36.74	1
ENSG00000026508	Whole_Blood	CD44	Colon	0.88	0.26	0.05	35.15	1
ENSG00000109163	Adipose_Visceral_Omentum	GNRHR	Rectal	0.96	0.26	0.12	65.14	1
ENSG00000109163	Colon_Transverse	GNRHR	Rectal	0.97	0.26	0.12	49.22	1
ENSG00000181104	Colon_Sigmoid	F2R	Colon	0.97	0.26	0.18	69.55	1
ENSG00000074319	Colon_Sigmoid	TSG101	Male	0.94	0.261	0.11	40.16	1
ENSG00000074410	Adipose_Subcutaneous	CA12	Distal	1.09	0.261	0.08	51.74	1
ENSG00000097046	Colon_Sigmoid	CDC7	Male	1.06	0.261	0.1	34.04	1
ENSG00000115310	Whole_Blood	RTN4	Rectal	1.28	0.261	0.05	33.55	1
ENSG00000117601	Adipose_Visceral_Omentum	SERPINC1	Proximal	1.04	0.261	0.15	85.11	1
ENSG00000120088	Adipose_Subcutaneous	CRHR1	Colon	0.97	0.261	0.13	83.45	1
ENSG00000132681	Whole_Blood	ATP1A4	Overall	1.01	0.261	0.57	879.16	1
ENSG00000136573	Whole_Blood	BLK	Overall	1.05	0.261	0.15	118.16	1
ENSG00000137285	Adipose_Subcutaneous	TUBB2B	Male	0.97	0.261	0.29	236.01	1
ENSG00000140009	Whole_Blood	ESR2	Rectal	1.07	0.261	0.07	46.92	1
ENSG00000149554	Colon_Sigmoid	CHEK1	Colon	0.97	0.261	0.12	41.89	1
ENSG00000197405	Colon_Sigmoid	C5AR1	Overall	1.04	0.261	0.1	36.19	1
ENSG00000198909	Adipose_Visceral_Omentum	MAP3K3	Rectal	1.07	0.261	0.17	95.03	1
ENSG00000204217	Whole_Blood	BMPR2	Female	0.92	0.261	0.08	59.7	1
ENSG00000075413	Whole_Blood	MARK3	Proximal	1.09	0.262	0.14	105.56	1
ENSG00000100300	Adipose_Subcutaneous	TSPO	Male	0.96	0.262	0.5	575.47	1
ENSG00000100300	Adipose_Visceral_Omentum	TSPO	Male	0.96	0.262	0.54	545.39	1
ENSG00000106804	Adipose_Visceral_Omentum	C5	Colon	1.06	0.262	0.16	87.7	1
ENSG00000169967	Cells_Cultured_fibroblasts	MAP3K2	Distal	0.95	0.262
ENSG00000087085	Adipose_Visceral_Omentum	ACHE	Female	1.05	0.263	0.07	35.14	1
ENSG00000135341	Whole_Blood	MAP3K7	Overall	1.12	0.263	0.06	41.73	1
ENSG00000136573	Cells_Cultured_fibroblasts	BLK	Rectal	0.97	0.263
ENSG00000142166	Adipose_Subcutaneous	IFNAR1	Colon	0.95	0.263	0.21	156.04	1
ENSG00000142166	Adipose_Visceral_Omentum	IFNAR1	Colon	0.94	0.263	0.13	70.26	1
ENSG00000142166	Colon_Transverse	IFNAR1	Colon	0.93	0.263	0.08	30.76	1
ENSG00000143924	Whole_Blood	EML4	Proximal	1.11	0.263	0.11	82.04	1
ENSG00000158748	Whole_Blood	HTR6	Female	1.03	0.263	0.21	179.8	1
ENSG00000161955	Whole_Blood	TNFSF13	Female	0.87	0.263	0.05	34.25	1
ENSG00000167325	Cells_Cultured_fibroblasts	RRM1	Female	1.03	0.263
ENSG00000189091	Adipose_Subcutaneous	SF3B3	Colon	1.1	0.263	0.11	69.48	1
ENSG00000189091	Colon_Sigmoid	SF3B3	Colon	1.07	0.263	0.1	34.42	1
ENSG00000243480	Colon_Sigmoid	AMY2A	Male	0.96	0.263	0.1	35.36	1
ENSG00000257743	Whole_Blood	MGAM2	Female	0.85	0.263	0.07	51.75	1
ENSG00000058729	Adipose_Subcutaneous	RIOK2	Distal	1.08	0.264	0.1	63.24	1
ENSG00000112759	Adipose_Visceral_Omentum	SLC29A1	Overall	0.95	0.264	0.11	57.07	1
ENSG00000116678	Whole_Blood	LEPR	Rectal	0.94	0.264	0.09	63.69	1
ENSG00000138363	Colon_Transverse	ATIC	Overall	1.06	0.264	0.13	56.42	1
ENSG00000164171	Adipose_Visceral_Omentum	ITGA2	Overall	1.05	0.264	0.07	34.86	1
ENSG00000169684	Whole_Blood	CHRNA5	Rectal	1.05	0.264	0.06	40.78	1
ENSG00000125910	Cells_Cultured_fibroblasts	S1PR4	Female	0.97	0.265
ENSG00000133731	Adipose_Subcutaneous	IMPA1	Female	1.03	0.265	0.31	263.25	1
ENSG00000133731	Adipose_Visceral_Omentum	IMPA1	Female	1.04	0.265	0.25	156.96	1
ENSG00000133731	Cells_Cultured_fibroblasts	IMPA1	Female	1.03	0.265
ENSG00000133731	Colon_Sigmoid	IMPA1	Female	1.04	0.265	0.21	83.57	1
ENSG00000133731	Colon_Transverse	IMPA1	Female	1.07	0.265	0.2	88.89	1
ENSG00000147955	Whole_Blood	SIGMAR1	Overall	0.95	0.265	0.1	75.73	1
ENSG00000178623	Whole_Blood	GPR35	Distal	0.94	0.265	0.09	63.77	1
ENSG00000026508	Adipose_Subcutaneous	CD44	Overall	0.93	0.266	0.05	31.89	1
ENSG00000112759	Adipose_Visceral_Omentum	SLC29A1	Rectal	0.93	0.266	0.11	57.07	1
ENSG00000130669	Colon_Sigmoid	PAK4	Rectal	0.92	0.266	0.13	46.27	1
ENSG00000142192	Whole_Blood	APP	Colon	1.07	0.266	0.08	61.37	1
ENSG00000166206	Adipose_Visceral_Omentum	GABRB3	Female	0.98	0.266	0.21	127.37	1
ENSG00000166206	Colon_Transverse	GABRB3	Female	0.96	0.266	0.15	62.13	1
ENSG00000184292	Colon_Sigmoid	TACSTD2	Male	1.03	0.266	0.15	56.11	1
ENSG00000108556	Adipose_Subcutaneous	CHRNE	Distal	0.98	0.267	0.48	544.22	1
ENSG00000108556	Adipose_Visceral_Omentum	CHRNE	Distal	0.98	0.267	0.39	301.01	1
ENSG00000111816	Colon_Transverse	FRK	Distal	1.12	0.267	0.08	30.72	1
ENSG00000185015	Whole_Blood	CA13	Overall	0.96	0.267	0.06	45	1
ENSG00000185627	Adipose_Visceral_Omentum	PSMD13	Rectal	0.94	0.267	0.23	137.25	1
ENSG00000185627	Colon_Sigmoid	PSMD13	Rectal	1.07	0.267	0.17	64.42	1
ENSG00000185627	Colon_Transverse	PSMD13	Rectal	0.94	0.267	0.22	100.57	1
ENSG00000198909	Adipose_Subcutaneous	MAP3K3	Colon	1.09	0.267	0.08	52.92	1
ENSG00000100804	Adipose_Subcutaneous	PSMB5	Rectal	0.9	0.268	0.09	59.73	1
ENSG00000100804	Adipose_Visceral_Omentum	PSMB5	Rectal	0.86	0.268	0.08	40.31	1
ENSG00000100804	Whole_Blood	PSMB5	Rectal	0.87	0.268	0.1	73.58	1
ENSG00000101213	Whole_Blood	PTK6	Female	0.94	0.268	0.05	34.61	1
ENSG00000102882	Whole_Blood	MAPK3	Female	0.92	0.268	0.24	213.05	1
ENSG00000120088	Adipose_Visceral_Omentum	CRHR1	Colon	0.97	0.268	0.19	108.01	1
ENSG00000124588	Adipose_Visceral_Omentum	NQO2	Distal	0.96	0.268	0.37	270.9	1
ENSG00000124588	Colon_Sigmoid	NQO2	Distal	0.98	0.268	0.44	251.16	1
ENSG00000124588	Whole_Blood	NQO2	Distal	0.94	0.268	0.24	216.49	1
ENSG00000134318	Cells_Cultured_fibroblasts	ROCK2	Overall	0.98	0.268
ENSG00000146242	Whole_Blood	TPBG	Overall	1.03	0.268	0.11	86.72	1
ENSG00000163823	Whole_Blood	CCR1	Female	1.04	0.268	0.29	269.9	1
ENSG00000178623	Adipose_Subcutaneous	GPR35	Proximal	1.03	0.268	0.35	250.56	2
ENSG00000181104	Whole_Blood	F2R	Colon	1.1	0.268	0.06	43.67	1
ENSG00000188641	Adipose_Subcutaneous	DPYD	Distal	1.13	0.268	0.06	35.26	1
ENSG00000082701	Colon_Transverse	GSK3B	Female	0.93	0.269	0.1	42.77	1
ENSG00000106804	Whole_Blood	C5	Distal	1.07	0.269	0.08	55.16	1
ENSG00000127472	Adipose_Subcutaneous	PLA2G5	Colon	1.03	0.269	0.14	93.18	1
ENSG00000127472	Adipose_Visceral_Omentum	PLA2G5	Colon	1.06	0.269	0.07	36.92	1
ENSG00000167397	Adipose_Subcutaneous	VKORC1	Female	0.91	0.269	0.08	47.75	1
ENSG00000169245	Cells_Cultured_fibroblasts	CXCL10	Colon	1.03	0.269
ENSG00000258839	Whole_Blood	MC1R	Overall	1.03	0.269	0.18	142.84	1
ENSG00000100997	Colon_Sigmoid	ABHD12	Colon	0.98	0.27	0.29	126.59	1
ENSG00000106804	Adipose_Subcutaneous	C5	Proximal	1.06	0.27	0.24	182.85	1
ENSG00000161955	Whole_Blood	TNFSF13	Distal	0.86	0.27	0.05	34.25	1
ENSG00000164116	Adipose_Subcutaneous	GUCY1A1	Female	1.16	0.27	0.05	29.86	1
ENSG00000185499	Whole_Blood	MUC1	Female	0.94	0.27	0.06	45.43	1
ENSG00000083290	Adipose_Visceral_Omentum	ULK2	Distal	0.91	0.271	0.1	51.83	1
ENSG00000083290	Colon_Sigmoid	ULK2	Distal	0.92	0.271	0.11	39.91	1
ENSG00000087494	Adipose_Subcutaneous	PTHLH	Female	1.07	0.271	0.06	38.53	1
ENSG00000105976	Colon_Sigmoid	MET	Rectal	0.95	0.271	0.09	33.15	1
ENSG00000113231	Whole_Blood	PDE8B	Rectal	1.04	0.271	0.14	107.61	1
ENSG00000116678	Adipose_Visceral_Omentum	LEPR	Overall	0.95	0.271	0.12	60.89	1
ENSG00000133731	Adipose_Subcutaneous	IMPA1	Proximal	1.04	0.271	0.31	263.25	1
ENSG00000133731	Adipose_Visceral_Omentum	IMPA1	Proximal	1.04	0.271	0.25	156.96	1
ENSG00000133731	Cells_Cultured_fibroblasts	IMPA1	Proximal	1.03	0.271
ENSG00000133731	Colon_Sigmoid	IMPA1	Proximal	1.05	0.271	0.21	83.57	1
ENSG00000133731	Colon_Transverse	IMPA1	Proximal	1.07	0.271	0.2	88.89	1
ENSG00000142494	Colon_Sigmoid	SLC47A1	Rectal	0.97	0.271	0.16	58.87	1
ENSG00000184371	Adipose_Subcutaneous	CSF1	Distal	1.09	0.271	0.07	40.29	1
ENSG00000110448	Colon_Sigmoid	CD5	Female	1.04	0.272	0.12	42.49	1
ENSG00000115486	Colon_Transverse	GGCX	Rectal	0.95	0.272	0.12	50.83	1
ENSG00000120915	Adipose_Visceral_Omentum	EPHX2	Overall	1.04	0.272	0.19	111.24	1
ENSG00000185627	Whole_Blood	PSMD13	Colon	0.93	0.272	0.17	133.78	1
ENSG00000042088	Adipose_Subcutaneous	TDP1	Male	0.94	0.273	0.08	49.61	1
ENSG00000113851	Adipose_Visceral_Omentum	CRBN	Proximal	0.89	0.273	0.07	35.94	1
ENSG00000119782	Adipose_Subcutaneous	FKBP1B	Male	0.94	0.273	0.1	63.46	1
ENSG00000143384	Whole_Blood	MCL1	Female	1.12	0.273	0.09	68.42	1
ENSG00000243646	Colon_Sigmoid	IL10RB	Colon	1.05	0.273	0.12	43.89	1
ENSG00000100191	Adipose_Subcutaneous	SLC5A4	Proximal	1.03	0.274	0.2	149.23	1
ENSG00000104921	Adipose_Visceral_Omentum	FCER2	Rectal	0.96	0.274	0.2	115.54	1
ENSG00000107317	Adipose_Subcutaneous	PTGDS	Colon	0.96	0.274	0.12	77.17	1
ENSG00000108556	Cells_Cultured_fibroblasts	CHRNE	Colon	0.98	0.274
ENSG00000163545	Adipose_Subcutaneous	NUAK2	Male	1.05	0.274	0.11	71.54	1
ENSG00000163673	Adipose_Subcutaneous	DCLK3	Overall	0.96	0.274	0.1	66.72	1
ENSG00000164776	Whole_Blood	PHKG1	Overall	1.04	0.274	0.06	40.51	1
ENSG00000166206	Adipose_Visceral_Omentum	GABRB3	Male	1.02	0.274	0.21	127.37	1
ENSG00000166206	Colon_Transverse	GABRB3	Male	1.04	0.274	0.15	62.13	1
ENSG00000167325	Colon_Sigmoid	RRM1	Colon	0.96	0.274	0.23	96.63	1
ENSG00000178623	Colon_Transverse	GPR35	Overall	1.04	0.274	0.26	130.96	1
ENSG00000243646	Whole_Blood	IL10RB	Proximal	0.83	0.274	0.06	45.99	1
ENSG00000012779	Adipose_Visceral_Omentum	ALOX5	Male	1.11	0.275	0.09	48.89	1
ENSG00000025708	Adipose_Subcutaneous	TYMP	Rectal	0.95	0.275	0.22	163.32	1
ENSG00000025708	Adipose_Visceral_Omentum	TYMP	Rectal	0.95	0.275	0.21	125.94	1
ENSG00000066230	Whole_Blood	SLC9A3	Female	0.97	0.275	0.17	137.15	1
ENSG00000101213	Adipose_Subcutaneous	PTK6	Distal	1.07	0.275	0.08	49.88	1
ENSG00000105146	Colon_Sigmoid	AURKC	Overall	1.03	0.275	0.1	33.35	1
ENSG00000120915	Adipose_Visceral_Omentum	EPHX2	Proximal	1.07	0.275	0.19	111.24	1
ENSG00000134318	Cells_Cultured_fibroblasts	ROCK2	Colon	0.97	0.275
ENSG00000197891	Adipose_Subcutaneous	SLC22A12	Female	0.95	0.275	0.1	64.74	1
ENSG00000113851	Adipose_Subcutaneous	CRBN	Female	1.08	0.276	0.11	68.15	1
ENSG00000138696	Adipose_Visceral_Omentum	BMPR1B	Male	0.92	0.276	0.06	30.45	1
ENSG00000138696	Adipose_Visceral_Omentum	BMPR1B	Proximal	0.92	0.276	0.06	30.45	1
ENSG00000160801	Adipose_Subcutaneous	PTH1R	Rectal	0.89	0.276	0.06	34.38	1
ENSG00000160801	Adipose_Visceral_Omentum	PTH1R	Rectal	0.9	0.276	0.08	42.23	1
ENSG00000167658	Adipose_Subcutaneous	EEF2	Female	0.83	0.276	0.06	34.75	1
ENSG00000167658	Adipose_Visceral_Omentum	EEF2	Female	0.85	0.276	0.08	37.97	1
ENSG00000171522	Whole_Blood	PTGER4	Rectal	0.88	0.276	0.07	48.12	1
ENSG00000175344	Adipose_Subcutaneous	CHRNA7	Rectal	1.05	0.276	0.08	48.67	1
ENSG00000175591	Whole_Blood	P2RY2	Rectal	1.11	0.276	0.06	43.31	1
ENSG00000180370	Whole_Blood	PAK2	Female	1.24	0.276	0.05	33.33	1
ENSG00000196839	Whole_Blood	ADA	Male	0.87	0.276	0.05	37.93	1
ENSG00000204580	Whole_Blood	DDR1	Female	0.96	0.276	0.11	84.17	1
ENSG00000241186	Adipose_Subcutaneous	TDGF1	Male	0.99	0.276	0.6	861.19	1
ENSG00000241186	Adipose_Visceral_Omentum	TDGF1	Male	0.99	0.276	0.58	646.38	1
ENSG00000241186	Colon_Sigmoid	TDGF1	Male	0.98	0.276	0.54	374.61	1
ENSG00000043591	Whole_Blood	ADRB1	Female	1.05	0.277	0.07	47.15	1
ENSG00000101213	Adipose_Subcutaneous	PTK6	Rectal	1.07	0.277	0.08	49.88	1
ENSG00000122025	Adipose_Subcutaneous	FLT3	Proximal	0.93	0.277	0.06	38.34	1
ENSG00000132329	Whole_Blood	RAMP1	Proximal	1.08	0.277	0.07	52.25	1
ENSG00000134250	Colon_Sigmoid	NOTCH2	Distal	0.88	0.277	0.09	32.14	1
ENSG00000176890	Cells_Cultured_fibroblasts	TYMS	Distal	1.06	0.277
ENSG00000176890	Whole_Blood	TYMS	Distal	1.21	0.277	0.05	33.28	1
ENSG00000183840	Adipose_Subcutaneous	GPR39	Colon	0.96	0.277	0.1	61.49	1
ENSG00000184428	Adipose_Subcutaneous	TOP1MT	Female	1.03	0.277	0.32	242.18	2
ENSG00000186891	Adipose_Subcutaneous	TNFRSF18	Proximal	0.94	0.277	0.07	45.59	1
ENSG00000097046	Cells_Cultured_fibroblasts	CDC7	Female	0.96	0.278
ENSG00000111144	Adipose_Visceral_Omentum	LTA4H	Rectal	0.91	0.278	0.06	31.55	1
ENSG00000115221	Adipose_Subcutaneous	ITGB6	Colon	1.02	0.278	0.43	436.14	1
ENSG00000115221	Adipose_Visceral_Omentum	ITGB6	Colon	1.02	0.278	0.31	213.97	1
ENSG00000115221	Colon_Sigmoid	ITGB6	Colon	1.03	0.278	0.21	82.36	1
ENSG00000140474	Adipose_Subcutaneous	ULK3	Overall	1.04	0.278	0.15	103.11	1
ENSG00000140474	Whole_Blood	ULK3	Overall	1.05	0.278	0.24	209.49	1
ENSG00000241186	Colon_Transverse	TDGF1	Male	0.97	0.278	0.16	71.49	1
ENSG00000146648	Adipose_Subcutaneous	EGFR	Proximal	1.13	0.279	0.06	39.2	1
ENSG00000156711	Colon_Sigmoid	MAPK13	Overall	0.97	0.279	0.24	101.96	1
ENSG00000158748	Whole_Blood	HTR6	Rectal	0.97	0.279	0.21	179.8	1
ENSG00000100300	Colon_Sigmoid	TSPO	Overall	1.05	0.28	0.14	50.78	1
ENSG00000119699	Whole_Blood	TGFB3	Colon	0.94	0.28	0.12	90.98	1
ENSG00000163673	Adipose_Subcutaneous	DCLK3	Distal	0.94	0.28	0.1	66.72	1
ENSG00000169684	Whole_Blood	CHRNA5	Proximal	1.05	0.28	0.06	40.78	1
ENSG00000183044	Whole_Blood	ABAT	Colon	1.05	0.28	0.23	175.75	2
ENSG00000185664	Adipose_Subcutaneous	PMEL	Colon	0.98	0.28	0.3	248.21	1
ENSG00000185664	Adipose_Visceral_Omentum	PMEL	Colon	0.98	0.28	0.3	203.29	1
ENSG00000185664	Colon_Sigmoid	PMEL	Colon	0.97	0.28	0.09	30.37	1
ENSG00000107643	Adipose_Subcutaneous	MAPK8	Rectal	0.93	0.281	0.1	63.93	1
ENSG00000114200	Adipose_Subcutaneous	BCHE	Distal	1.07	0.281	0.1	66.82	1
ENSG00000162302	Whole_Blood	RPS6KA4	Rectal	0.91	0.281	0.17	137.31	1
ENSG00000197766	Adipose_Visceral_Omentum	CFD	Distal	1.09	0.281	0.1	52.99	1
ENSG00000197766	Whole_Blood	CFD	Distal	0.98	0.281	0.59	943.93	1
ENSG00000100804	Adipose_Subcutaneous	PSMB5	Colon	0.92	0.282	0.09	59.73	1
ENSG00000100804	Adipose_Visceral_Omentum	PSMB5	Colon	0.89	0.282	0.08	40.31	1
ENSG00000100804	Whole_Blood	PSMB5	Colon	0.91	0.282	0.1	73.58	1
ENSG00000133731	Whole_Blood	IMPA1	Female	1.12	0.282	0.07	49.49	1
ENSG00000133731	Whole_Blood	IMPA1	Proximal	1.13	0.282	0.07	49.49	1
ENSG00000137764	Adipose_Visceral_Omentum	MAP2K5	Distal	1.06	0.282	0.16	90.97	1
ENSG00000141551	Whole_Blood	CSNK1D	Distal	0.87	0.282	0.12	83.54	2
ENSG00000187010	Adipose_Subcutaneous	RHD	Distal	0.98	0.282	0.63	975.28	1
ENSG00000187010	Adipose_Visceral_Omentum	RHD	Distal	0.98	0.282	0.57	630.03	1
ENSG00000187010	Cells_Cultured_fibroblasts	RHD	Distal	0.98	0.282
ENSG00000187010	Colon_Sigmoid	RHD	Distal	0.98	0.282	0.65	578.24	1
ENSG00000187010	Colon_Transverse	RHD	Distal	0.98	0.282	0.67	726.63	1
ENSG00000187010	Whole_Blood	RHD	Distal	0.98	0.282	0.68	1438.53	1
ENSG00000088832	Adipose_Subcutaneous	FKBP1A	Overall	1.08	0.283	0.1	64.23	1
ENSG00000088832	Adipose_Visceral_Omentum	FKBP1A	Overall	1.09	0.283	0.08	41.3	1
ENSG00000120915	Colon_Sigmoid	EPHX2	Overall	1.04	0.283	0.22	91.73	1
ENSG00000137509	Adipose_Subcutaneous	PRCP	Overall	0.96	0.283	0.16	101.46	2
ENSG00000068078	Adipose_Subcutaneous	FGFR3	Male	1.03	0.284	0.2	142.85	1
ENSG00000068078	Adipose_Visceral_Omentum	FGFR3	Male	1.04	0.284	0.15	79.45	1
ENSG00000125388	Adipose_Visceral_Omentum	GRK4	Distal	0.98	0.284	0.59	667.64	1
ENSG00000125388	Colon_Transverse	GRK4	Distal	0.97	0.284	0.4	239.51	1
ENSG00000125910	Cells_Cultured_fibroblasts	S1PR4	Overall	0.98	0.284
ENSG00000130413	Colon_Sigmoid	STK33	Distal	1.04	0.284	0.3	133.66	1
ENSG00000239697	Whole_Blood	TNFSF12	Proximal	0.95	0.284	0.18	145.42	1
ENSG00000043591	Whole_Blood	ADRB1	Distal	1.06	0.285	0.07	47.15	1
ENSG00000112294	Adipose_Subcutaneous	ALDH5A1	Overall	1.06	0.285	0.11	73.82	1
ENSG00000112294	Colon_Transverse	ALDH5A1	Overall	1.05	0.285	0.11	46.67	1
ENSG00000129484	Colon_Transverse	PARP2	Distal	0.94	0.285	0.14	61.89	1
ENSG00000146904	Adipose_Subcutaneous	EPHA1	Overall	0.95	0.285	0.06	38.36	1
ENSG00000164342	Adipose_Subcutaneous	TLR3	Overall	1.08	0.285	0.08	50.2	1
ENSG00000168229	Adipose_Subcutaneous	PTGDR	Colon	0.97	0.285	0.22	167.52	1
ENSG00000169174	Whole_Blood	PCSK9	Distal	0.91	0.285	0.07	47.26	1
ENSG00000171848	Colon_Transverse	RRM2	Colon	1.1	0.285	0.11	46.53	1
ENSG00000173083	Adipose_Subcutaneous	HPSE	Proximal	0.91	0.285	0.06	34.41	1
ENSG00000185627	Whole_Blood	PSMD13	Rectal	1.1	0.285	0.17	133.78	1
ENSG00000186716	Whole_Blood	BCR	Colon	1.06	0.285	0.11	86.63	1
ENSG00000198099	Adipose_Subcutaneous	ADH4	Female	1.05	0.285	0.1	61.9	1
ENSG00000213903	Adipose_Visceral_Omentum	LTB4R	Rectal	0.94	0.285	0.15	85.51	1
ENSG00000081052	Adipose_Subcutaneous	COL4A4	Colon	0.97	0.286	0.17	114.79	1
ENSG00000123179	Cells_Cultured_fibroblasts	EBPL	Male	0.98	0.286
ENSG00000123179	Colon_Transverse	EBPL	Male	0.97	0.286	0.28	145	1
ENSG00000123179	Whole_Blood	EBPL	Male	0.97	0.286	0.34	338.57	1
ENSG00000176890	Cells_Cultured_fibroblasts	TYMS	Rectal	1.06	0.286
ENSG00000176890	Whole_Blood	TYMS	Rectal	1.21	0.286	0.05	33.28	1
ENSG00000196689	Cells_Cultured_fibroblasts	TRPV1	Distal	0.97	0.286
ENSG00000243646	Whole_Blood	IL10RB	Overall	0.89	0.286	0.06	45.99	1
ENSG00000104894	Adipose_Subcutaneous	CD37	Rectal	1.12	0.287	0.09	54.36	1
ENSG00000141458	Adipose_Visceral_Omentum	NPC1	Male	0.96	0.287	0.27	171.02	1
ENSG00000143924	Colon_Sigmoid	EML4	Male	0.94	0.287	0.11	37.62	1
ENSG00000185527	Colon_Sigmoid	PDE6G	Colon	0.97	0.287	0.13	49.25	1
ENSG00000198838	Adipose_Subcutaneous	RYR3	Overall	1.05	0.287	0.05	30.29	1
ENSG00000228716	Cells_Cultured_fibroblasts	DHFR	Rectal	0.96	0.287
ENSG00000100191	Colon_Sigmoid	SLC5A4	Distal	1.04	0.288	0.13	45.29	1
ENSG00000101188	Colon_Sigmoid	NTSR1	Overall	0.96	0.288	0.13	46.73	1
ENSG00000112294	Whole_Blood	ALDH5A1	Distal	1.08	0.288	0.11	86.7	1
ENSG00000145692	Colon_Sigmoid	BHMT	Female	0.98	0.288	0.28	121.62	1
ENSG00000145692	Colon_Transverse	BHMT	Female	0.96	0.288	0.15	63.84	1
ENSG00000197894	Adipose_Subcutaneous	ADH5	Overall	0.92	0.288	0.07	44.76	1
ENSG00000198909	Adipose_Visceral_Omentum	MAP3K3	Colon	1.05	0.288	0.17	95.03	1
ENSG00000078814	Adipose_Subcutaneous	MYH7B	Female	0.92	0.289	0.07	40.77	1
ENSG00000085662	Whole_Blood	AKR1B1	Male	0.9	0.289	0.08	55.88	1
ENSG00000089041	Colon_Transverse	P2RX7	Female	1.09	0.289	0.08	33.11	1
ENSG00000108556	Adipose_Subcutaneous	CHRNE	Rectal	0.98	0.289	0.48	544.22	1
ENSG00000108556	Adipose_Visceral_Omentum	CHRNE	Rectal	0.98	0.289	0.39	301.01	1
ENSG00000164418	Adipose_Subcutaneous	GRIK2	Overall	0.96	0.289	0.09	56.36	1
ENSG00000077782	Whole_Blood	FGFR1	Distal	1.03	0.29	0.25	226.28	1
ENSG00000130669	Whole_Blood	PAK4	Rectal	0.93	0.29	0.1	72.53	1
ENSG00000132964	Colon_Sigmoid	CDK8	Female	0.95	0.29	0.22	89.37	1
ENSG00000154589	Adipose_Visceral_Omentum	LY96	Proximal	1.11	0.29	0.07	37.51	1
ENSG00000159377	Adipose_Subcutaneous	PSMB4	Rectal	0.84	0.29	0.06	37.34	1
ENSG00000164171	Adipose_Subcutaneous	ITGA2	Rectal	0.96	0.29	0.2	142.21	1
ENSG00000169684	Adipose_Subcutaneous	CHRNA5	Distal	1.02	0.29	0.35	308.22	1
ENSG00000185627	Adipose_Visceral_Omentum	PSMD13	Female	0.94	0.29	0.23	137.25	1
ENSG00000185627	Colon_Transverse	PSMD13	Female	0.95	0.29	0.22	100.57	1
ENSG00000196689	Cells_Cultured_fibroblasts	TRPV1	Male	1.02	0.29
ENSG00000228716	Adipose_Subcutaneous	DHFR	Rectal	0.97	0.29	0.48	536.48	1
ENSG00000118785	Adipose_Subcutaneous	SPP1	Rectal	1.07	0.291	0.07	41.32	1
ENSG00000182511	Colon_Sigmoid	FES	Overall	0.96	0.291	0.15	53.67	1
ENSG00000196730	Adipose_Subcutaneous	DAPK1	Proximal	0.94	0.291	0.07	40.72	1
ENSG00000109991	Adipose_Visceral_Omentum	P2RX3	Male	1.05	0.292	0.06	29.7	1
ENSG00000113231	Adipose_Subcutaneous	PDE8B	Proximal	1.14	0.292	0.06	38.84	1
ENSG00000151422	Colon_Sigmoid	FER	Rectal	1.06	0.292	0.12	43.58	1
ENSG00000183454	Colon_Sigmoid	GRIN2A	Rectal	0.97	0.292	0.12	43.49	1
ENSG00000184428	Whole_Blood	TOP1MT	Female	0.91	0.292	0.05	33.69	1
ENSG00000228716	Colon_Sigmoid	DHFR	Rectal	0.98	0.292	0.43	240.85	1
ENSG00000021826	Adipose_Visceral_Omentum	CPS1	Overall	0.96	0.293	0.08	38.06	1
ENSG00000077782	Whole_Blood	FGFR1	Overall	1.02	0.293	0.25	226.28	1
ENSG00000093010	Colon_Transverse	COMT	Male	0.94	0.293	0.08	30.17	1
ENSG00000119715	Adipose_Visceral_Omentum	ESRRB	Female	1.03	0.293	0.1	51.07	1
ENSG00000120915	Adipose_Visceral_Omentum	EPHX2	Male	1.06	0.293	0.19	111.24	1
ENSG00000131686	Whole_Blood	CA6	Colon	0.97	0.293	0.18	145.23	1
ENSG00000132964	Colon_Sigmoid	CDK8	Rectal	1.05	0.293	0.22	89.37	1
ENSG00000164342	Colon_Sigmoid	TLR3	Female	0.94	0.293	0.11	39.15	1
ENSG00000004468	Adipose_Subcutaneous	CD38	Female	1.06	0.294	0.11	74.46	1
ENSG00000042088	Whole_Blood	TDP1	Female	0.89	0.294	0.05	38.45	1
ENSG00000083290	Adipose_Subcutaneous	ULK2	Proximal	1.06	0.294	0.13	87.03	1
ENSG00000106348	Adipose_Subcutaneous	IMPDH1	Rectal	0.95	0.294	0.3	251.44	1
ENSG00000122420	Whole_Blood	PTGFR	Proximal	1.07	0.294	0.04	30.93	1
ENSG00000122873	Colon_Transverse	CISD1	Male	0.94	0.294	0.13	55.35	1
ENSG00000123201	Adipose_Subcutaneous	GUCY1B2	Distal	0.97	0.294	0.13	84.72	1
ENSG00000123201	Adipose_Visceral_Omentum	GUCY1B2	Distal	0.98	0.294	0.28	178.33	1
ENSG00000123201	Colon_Sigmoid	GUCY1B2	Distal	0.97	0.294	0.12	44.11	1
ENSG00000133731	Adipose_Subcutaneous	IMPA1	Distal	0.97	0.294	0.31	263.25	1
ENSG00000133731	Adipose_Visceral_Omentum	IMPA1	Distal	0.96	0.294	0.25	156.96	1
ENSG00000133731	Cells_Cultured_fibroblasts	IMPA1	Distal	0.97	0.294
ENSG00000133731	Colon_Sigmoid	IMPA1	Distal	0.96	0.294	0.21	83.57	1
ENSG00000133731	Colon_Transverse	IMPA1	Distal	0.94	0.294	0.2	88.89	1
ENSG00000164171	Adipose_Visceral_Omentum	ITGA2	Colon	1.05	0.294	0.07	34.86	1
ENSG00000023445	Adipose_Subcutaneous	BIRC3	Male	0.95	0.295	0.15	104.33	1
ENSG00000076662	Whole_Blood	ICAM3	Overall	0.92	0.295	0.09	66.04	1
ENSG00000076706	Colon_Sigmoid	MCAM	Female	1.06	0.295	0.11	40.14	1
ENSG00000138669	Adipose_Subcutaneous	PRKG2	Colon	1.06	0.295	0.13	89.68	1
ENSG00000138669	Adipose_Visceral_Omentum	PRKG2	Colon	1.06	0.295	0.06	29.61	1
ENSG00000140474	Adipose_Visceral_Omentum	ULK3	Overall	1.03	0.295	0.22	133.63	1
ENSG00000163673	Adipose_Visceral_Omentum	DCLK3	Overall	0.97	0.295	0.09	48.62	1
ENSG00000185627	Colon_Sigmoid	PSMD13	Colon	0.95	0.295	0.17	64.42	1
ENSG00000228716	Colon_Transverse	DHFR	Rectal	0.96	0.295	0.27	132.59	1
ENSG00000120915	Adipose_Subcutaneous	EPHX2	Male	1.07	0.296	0.12	75.62	1
ENSG00000120915	Colon_Transverse	EPHX2	Male	1.06	0.296	0.3	160.25	1
ENSG00000128039	Adipose_Subcutaneous	SRD5A3	Colon	1.02	0.296	0.31	262.96	1
ENSG00000128039	Cells_Cultured_fibroblasts	SRD5A3	Colon	1.02	0.296
ENSG00000128039	Colon_Sigmoid	SRD5A3	Colon	1.02	0.296	0.37	182.93	1
ENSG00000128039	Colon_Transverse	SRD5A3	Colon	1.02	0.296	0.33	182.93	1
ENSG00000128039	Whole_Blood	SRD5A3	Colon	1.02	0.296	0.41	465.83	1
ENSG00000129484	Adipose_Subcutaneous	PARP2	Distal	0.92	0.296	0.1	64.39	1
ENSG00000167723	Colon_Sigmoid	TRPV3	Proximal	1.05	0.296	0.11	40.64	1
ENSG00000169684	Adipose_Subcutaneous	CHRNA5	Rectal	1.02	0.296	0.35	308.22	1
ENSG00000080644	Colon_Sigmoid	CHRNA3	Male	0.95	0.297	0.11	40.57	1
ENSG00000082701	Colon_Transverse	GSK3B	Male	0.94	0.297	0.1	42.77	1
ENSG00000087191	Colon_Sigmoid	PSMC5	Male	1.09	0.297	0.16	62.08	1
ENSG00000130595	Whole_Blood	TNNT3	Male	1.07	0.297	0.06	43.56	1
ENSG00000165916	Adipose_Subcutaneous	PSMC3	Distal	0.91	0.297	0.11	68.65	1
ENSG00000165916	Colon_Transverse	PSMC3	Distal	1.13	0.297	0.08	32.12	1
ENSG00000184845	Adipose_Visceral_Omentum	DRD1	Distal	0.95	0.297	0.1	49.22	1
ENSG00000012779	Colon_Sigmoid	ALOX5	Male	1.07	0.298	0.09	32.46	1
ENSG00000087191	Adipose_Visceral_Omentum	PSMC5	Overall	1.06	0.298	0.19	107.41	1
ENSG00000106348	Adipose_Subcutaneous	IMPDH1	Male	0.96	0.298	0.3	251.44	1
ENSG00000113240	Adipose_Visceral_Omentum	CLK4	Proximal	1.11	0.298	0.06	29.66	1
ENSG00000138448	Adipose_Subcutaneous	ITGAV	Proximal	0.93	0.298	0.11	74.96	1
ENSG00000138448	Adipose_Visceral_Omentum	ITGAV	Proximal	0.93	0.298	0.1	53.86	1
ENSG00000145949	Colon_Sigmoid	MYLK4	Proximal	1.03	0.298	0.27	119.34	1
ENSG00000160396	Colon_Sigmoid	HIPK4	Distal	0.95	0.298	0.14	50.2	1
ENSG00000160396	Colon_Transverse	HIPK4	Distal	0.92	0.298	0.1	42.45	1
ENSG00000181019	Colon_Transverse	NQO1	Colon	0.94	0.298	0.11	43.13	1
ENSG00000183049	Whole_Blood	CAMK1D	Rectal	1.07	0.298	0.13	98.25	1
ENSG00000076706	Colon_Sigmoid	MCAM	Overall	1.04	0.299	0.11	40.14	1
ENSG00000105146	Colon_Sigmoid	AURKC	Distal	1.04	0.299	0.1	33.35	1
ENSG00000126266	Colon_Transverse	FFAR1	Male	1.04	0.299	0.08	32.85	1
ENSG00000138039	Colon_Transverse	LHCGR	Rectal	0.95	0.299	0.08	30.69	1
ENSG00000144891	Colon_Sigmoid	AGTR1	Overall	0.97	0.299	0.14	52.14	1
ENSG00000160867	Adipose_Visceral_Omentum	FGFR4	Colon	0.95	0.299	0.07	35.53	1
ENSG00000170820	Colon_Sigmoid	FSHR	Rectal	0.98	0.299	0.18	68.62	1
ENSG00000171298	Whole_Blood	GAA	Distal	1.04	0.299	0.37	359.51	1
ENSG00000008018	Whole_Blood	PSMB1	Male	0.91	0.3	0.1	74.67	1
ENSG00000150093	Adipose_Subcutaneous	ITGB1	Distal	0.85	0.3	0.05	30.35	1
ENSG00000197766	Adipose_Visceral_Omentum	CFD	Proximal	1.08	0.3	0.1	52.99	1
ENSG00000197766	Whole_Blood	CFD	Proximal	0.98	0.3	0.59	943.93	1
ENSG00000198909	Adipose_Subcutaneous	MAP3K3	Rectal	1.11	0.3	0.08	52.92	1
ENSG00000228716	Adipose_Visceral_Omentum	DHFR	Rectal	0.97	0.3	0.48	427.1	1
ENSG00000087191	Colon_Transverse	PSMC5	Male	1.08	0.301	0.18	81.63	1
ENSG00000125388	Adipose_Subcutaneous	GRK4	Female	0.98	0.301	0.51	590.92	1
ENSG00000156711	Colon_Sigmoid	MAPK13	Proximal	0.96	0.301	0.24	101.96	1
ENSG00000183765	Adipose_Visceral_Omentum	CHEK2	Proximal	1.09	0.301	0.06	32.23	1
ENSG00000198805	Colon_Sigmoid	PNP	Proximal	0.95	0.301	0.16	61.75	1
ENSG00000077782	Whole_Blood	FGFR1	Rectal	1.03	0.302	0.25	226.28	1
ENSG00000108091	Colon_Sigmoid	CCDC6	Male	0.94	0.302	0.11	37.33	1
ENSG00000130413	Cells_Cultured_fibroblasts	STK33	Rectal	1.02	0.302
ENSG00000130669	Whole_Blood	PAK4	Distal	0.93	0.302	0.1	72.53	1
ENSG00000136875	Colon_Sigmoid	PRPF4	Distal	0.96	0.302	0.31	140.46	1
ENSG00000136875	Colon_Transverse	PRPF4	Distal	0.97	0.302	0.34	186.36	1
ENSG00000136875	Whole_Blood	PRPF4	Distal	0.95	0.302	0.16	127.91	1
ENSG00000138435	Colon_Transverse	CHRNA1	Proximal	1.05	0.302	0.17	74.6	1
ENSG00000164082	Adipose_Subcutaneous	GRM2	Rectal	0.93	0.302	0.15	98.22	1
ENSG00000114124	Adipose_Visceral_Omentum	GRK7	Distal	1.05	0.303	0.07	34.58	1
ENSG00000135250	Adipose_Visceral_Omentum	SRPK2	Female	1.08	0.303	0.07	33.99	1
ENSG00000145864	Adipose_Subcutaneous	GABRB2	Overall	0.97	0.303	0.1	61.86	1
ENSG00000167325	Whole_Blood	RRM1	Female	0.87	0.303	0.07	47.36	1
ENSG00000189060	Whole_Blood	H1-0	Male	1.04	0.303	0.24	208.93	1
ENSG00000189060	Whole_Blood	H1F0	Male	1.04	0.303	0.24	208.93	1
ENSG00000106588	Whole_Blood	PSMA2	Distal	1.11	0.304	0.19	151.94	1
ENSG00000006071	Adipose_Subcutaneous	ABCC8	Male	0.97	0.305	0.21	151.45	1
ENSG00000006071	Adipose_Visceral_Omentum	ABCC8	Male	0.97	0.305	0.21	124.53	1
ENSG00000006071	Colon_Sigmoid	ABCC8	Male	0.96	0.305	0.15	55.88	1
ENSG00000066056	Adipose_Subcutaneous	TIE1	Proximal	0.95	0.305	0.19	137.59	1
ENSG00000089041	Whole_Blood	P2RX7	Distal	0.87	0.305	0.06	46.01	1
ENSG00000093010	Colon_Sigmoid	COMT	Male	0.95	0.305	0.15	57.05	1
ENSG00000097046	Adipose_Subcutaneous	CDC7	Male	1.06	0.305	0.1	66.55	1
ENSG00000120217	Whole_Blood	CD274	Overall	1.05	0.305	0.12	91.62	1
ENSG00000140545	Colon_Sigmoid	MFGE8	Rectal	0.93	0.305	0.1	36.03	1
ENSG00000169174	Whole_Blood	PCSK9	Colon	0.93	0.305	0.07	47.26	1
ENSG00000169967	Colon_Sigmoid	MAP3K2	Distal	0.92	0.305	0.09	31.58	1
ENSG00000175634	Colon_Sigmoid	RPS6KB2	Colon	1.04	0.305	0.21	85.33	1
ENSG00000198336	Colon_Sigmoid	MYL4	Female	0.97	0.305	0.11	39.36	1
ENSG00000198336	Colon_Transverse	MYL4	Female	0.98	0.305	0.15	62.28	1
ENSG00000100804	Colon_Sigmoid	PSMB5	Colon	1.09	0.306	0.09	30.42	1
ENSG00000101017	Adipose_Subcutaneous	CD40	Female	0.94	0.306	0.08	53.41	1
ENSG00000122873	Whole_Blood	CISD1	Male	0.98	0.306	0.41	463.45	1
ENSG00000186891	Adipose_Subcutaneous	TNFRSF18	Overall	0.96	0.306	0.07	45.59	1
ENSG00000004468	Adipose_Visceral_Omentum	CD38	Colon	1.05	0.307	0.11	56.76	1
ENSG00000118432	Whole_Blood	CNR1	Male	0.98	0.307	0.5	657.93	1
ENSG00000125388	Colon_Sigmoid	GRK4	Female	0.98	0.307	0.45	255.71	1
ENSG00000169684	Whole_Blood	CHRNA5	Male	1.04	0.307	0.06	40.78	1
ENSG00000184428	Adipose_Subcutaneous	TOP1MT	Male	1.03	0.307	0.32	242.18	2
ENSG00000198336	Adipose_Subcutaneous	MYL4	Colon	0.97	0.307	0.11	69.97	1
ENSG00000198805	Adipose_Subcutaneous	PNP	Overall	1.02	0.307	0.5	588.44	1
ENSG00000198805	Adipose_Visceral_Omentum	PNP	Overall	1.03	0.307	0.51	489.16	1
ENSG00000198805	Colon_Transverse	PNP	Overall	1.04	0.307	0.32	168.71	1
ENSG00000198805	Whole_Blood	PNP	Overall	1.06	0.307	0.12	90.21	1
ENSG00000243646	Whole_Blood	IL10RB	Rectal	0.83	0.307	0.06	45.99	1
ENSG00000074803	Whole_Blood	SLC12A1	Distal	1.02	0.308	1.03	1433.32	2
ENSG00000105397	Whole_Blood	TYK2	Overall	0.91	0.308	0.08	56.32	1
ENSG00000128271	Whole_Blood	ADORA2A	Distal	0.9	0.308	0.05	37.26	1
ENSG00000142166	Adipose_Subcutaneous	IFNAR1	Proximal	0.94	0.308	0.21	156.04	1
ENSG00000142166	Adipose_Visceral_Omentum	IFNAR1	Proximal	0.94	0.308	0.13	70.26	1
ENSG00000142166	Colon_Transverse	IFNAR1	Proximal	0.92	0.308	0.08	30.76	1
ENSG00000151694	Cells_Cultured_fibroblasts	ADAM17	Female	1.04	0.308
ENSG00000085662	Whole_Blood	AKR1B1	Overall	0.93	0.309	0.08	55.88	1
ENSG00000113851	Adipose_Visceral_Omentum	CRBN	Female	1.11	0.309	0.07	35.94	1
ENSG00000117480	Whole_Blood	FAAH	Distal	0.96	0.309	0.2	167.62	1
ENSG00000137764	Colon_Sigmoid	MAP2K5	Rectal	1.07	0.309	0.12	43.29	1
ENSG00000141458	Colon_Sigmoid	NPC1	Colon	0.96	0.309	0.18	69.04	1
ENSG00000170989	Adipose_Subcutaneous	S1PR1	Overall	1.09	0.309	0.05	29.65	1
ENSG00000175634	Colon_Transverse	RPS6KB2	Colon	1.08	0.309	0.09	34.9	1
ENSG00000100191	Colon_Transverse	SLC5A4	Rectal	1.04	0.31	0.09	36.04	1
ENSG00000136875	Adipose_Subcutaneous	PRPF4	Distal	0.96	0.31	0.25	191.07	1
ENSG00000172175	Adipose_Subcutaneous	MALT1	Male	1.05	0.31	0.11	69.63	1
ENSG00000185627	Adipose_Subcutaneous	PSMD13	Colon	1.05	0.31	0.15	101.54	1
ENSG00000185627	Adipose_Visceral_Omentum	PSMD13	Colon	1.05	0.31	0.23	137.25	1
ENSG00000185627	Colon_Transverse	PSMD13	Colon	1.04	0.31	0.22	100.57	1
ENSG00000006071	Adipose_Subcutaneous	ABCC8	Colon	0.98	0.311	0.21	151.45	1
ENSG00000006071	Adipose_Visceral_Omentum	ABCC8	Colon	0.97	0.311	0.21	124.53	1
ENSG00000006071	Colon_Sigmoid	ABCC8	Colon	0.97	0.311	0.15	55.88	1
ENSG00000025708	Whole_Blood	TYMP	Male	1.06	0.311	0.3	280.93	1
ENSG00000093010	Colon_Transverse	COMT	Rectal	0.93	0.311	0.08	30.17	1
ENSG00000122873	Adipose_Visceral_Omentum	CISD1	Male	0.94	0.311	0.16	90.81	1
ENSG00000138109	Adipose_Subcutaneous	CYP2C9	Colon	0.97	0.311	0.09	58.26	1
ENSG00000138685	Cells_Cultured_fibroblasts	FGF2	Proximal	0.98	0.311
ENSG00000141837	Whole_Blood	CACNA1A	Proximal	0.95	0.311	0.08	58.85	1
ENSG00000183044	Whole_Blood	ABAT	Male	1.05	0.311	0.23	175.75	2
ENSG00000186868	Colon_Transverse	MAPT	Distal	1.06	0.311	0.23	107.74	1
ENSG00000196689	Cells_Cultured_fibroblasts	TRPV1	Proximal	1.02	0.311
ENSG00000078814	Adipose_Subcutaneous	MYH7B	Distal	0.92	0.312	0.07	40.77	1
ENSG00000107854	Adipose_Visceral_Omentum	TNKS2	Female	1.08	0.312	0.12	60.69	1
ENSG00000115353	Colon_Sigmoid	TACR1	Overall	0.97	0.312	0.13	46.26	1
ENSG00000122873	Adipose_Subcutaneous	CISD1	Rectal	0.96	0.312	0.29	234.52	1
ENSG00000132437	Adipose_Visceral_Omentum	DDC	Overall	0.98	0.312	0.1	53.68	1
ENSG00000167723	Colon_Sigmoid	TRPV3	Female	0.96	0.312	0.11	40.64	1
ENSG00000196689	Cells_Cultured_fibroblasts	TRPV1	Rectal	1.03	0.312
ENSG00000197299	Whole_Blood	BLM	Overall	1.02	0.312	0.21	178.14	1
ENSG00000228716	Whole_Blood	DHFR	Rectal	0.98	0.312	0.47	593.14	1
ENSG00000006432	Whole_Blood	MAP3K9	Colon	0.95	0.313	0.17	136.69	1
ENSG00000042088	Adipose_Subcutaneous	TDP1	Rectal	0.93	0.313	0.08	49.61	1
ENSG00000099341	Whole_Blood	PSMD8	Proximal	1.19	0.313	0.05	34.45	1
ENSG00000106588	Whole_Blood	PSMA2	Rectal	1.11	0.313	0.19	151.94	1
ENSG00000113721	Cells_Cultured_fibroblasts	PDGFRB	Overall	0.98	0.313
ENSG00000135914	Adipose_Visceral_Omentum	HTR2B	Colon	1.05	0.313	0.07	33.81	1
ENSG00000240065	Cells_Cultured_fibroblasts	PSMB9	Colon	1.03	0.313
ENSG00000066056	Adipose_Visceral_Omentum	TIE1	Proximal	0.95	0.314	0.19	106.96	1
ENSG00000083290	Adipose_Visceral_Omentum	ULK2	Proximal	1.08	0.314	0.1	51.83	1
ENSG00000083290	Colon_Sigmoid	ULK2	Proximal	1.08	0.314	0.11	39.91	1
ENSG00000087191	Adipose_Subcutaneous	PSMC5	Male	1.07	0.314	0.19	133.49	1
ENSG00000092009	Adipose_Subcutaneous	CMA1	Male	1.08	0.314	0.07	40.27	1
ENSG00000097046	Colon_Transverse	CDC7	Rectal	0.96	0.314	0.26	125.84	1
ENSG00000097046	Whole_Blood	CDC7	Rectal	0.95	0.314	0.17	133.81	1
ENSG00000100784	Colon_Sigmoid	RPS6KA5	Female	0.94	0.314	0.11	39.07	1
ENSG00000101017	Whole_Blood	CD40	Proximal	1.04	0.314	0.28	263.84	1
ENSG00000111816	Adipose_Visceral_Omentum	FRK	Distal	1.09	0.314	0.08	39.22	1
ENSG00000137764	Whole_Blood	MAP2K5	Rectal	1.05	0.314	0.18	148.88	1
ENSG00000154229	Adipose_Visceral_Omentum	PRKCA	Proximal	0.94	0.314	0.09	43.53	1
ENSG00000184428	Adipose_Visceral_Omentum	TOP1MT	Colon	1.04	0.314	0.15	82.84	1
ENSG00000243480	Colon_Sigmoid	AMY2A	Female	0.97	0.314	0.1	35.36	1
ENSG00000108556	Colon_Transverse	CHRNE	Rectal	0.98	0.315	0.3	158.83	1
ENSG00000121966	Adipose_Subcutaneous	CXCR4	Distal	1.07	0.315	0.13	87.83	1
ENSG00000136875	Adipose_Visceral_Omentum	PRPF4	Distal	0.95	0.315	0.22	133.32	1
ENSG00000004468	Colon_Sigmoid	CD38	Colon	1.04	0.317	0.12	43.17	1
ENSG00000025434	Adipose_Subcutaneous	NR1H3	Female	0.91	0.317	0.05	30.6	1
ENSG00000026508	Whole_Blood	CD44	Rectal	0.86	0.317	0.05	35.15	1
ENSG00000082701	Colon_Sigmoid	GSK3B	Male	0.93	0.317	0.09	29.76	1
ENSG00000085662	Whole_Blood	AKR1B1	Colon	0.92	0.317	0.08	55.88	1
ENSG00000100197	Colon_Transverse	CYP2D6	Male	0.97	0.317	0.37	214.28	1
ENSG00000103653	Adipose_Subcutaneous	CSK	Male	1.11	0.317	0.06	33.92	1
ENSG00000105146	Adipose_Subcutaneous	AURKC	Overall	0.98	0.317	0.16	107.19	1
ENSG00000105650	Colon_Sigmoid	PDE4C	Rectal	1.05	0.317	0.1	35.7	1
ENSG00000113240	Adipose_Visceral_Omentum	CLK4	Overall	1.07	0.317	0.06	29.66	1
ENSG00000113240	Whole_Blood	CLK4	Colon	0.96	0.317	0.3	280.12	1
ENSG00000133105	Whole_Blood	RXFP2	Overall	1.05	0.317	0.05	37.87	1
ENSG00000133105	Whole_Blood	RXFP2	Female	1.07	0.317	0.05	37.87	1
ENSG00000138131	Whole_Blood	LOXL4	Male	0.95	0.317	0.05	32.59	1
ENSG00000163558	Adipose_Visceral_Omentum	PRKCI	Male	1.06	0.317	0.2	115.34	1
ENSG00000175634	Adipose_Visceral_Omentum	RPS6KB2	Colon	1.07	0.317	0.07	33	1
ENSG00000181104	Adipose_Visceral_Omentum	F2R	Colon	0.97	0.317	0.22	131.93	1
ENSG00000185627	Colon_Sigmoid	PSMD13	Female	1.05	0.317	0.17	64.42	1
ENSG00000213903	Colon_Sigmoid	LTB4R	Rectal	0.95	0.317	0.14	51.44	1
ENSG00000257365	Whole_Blood	FNTB	Colon	1.07	0.317	0.06	40.93	1
ENSG00000089041	Adipose_Subcutaneous	P2RX7	Proximal	0.86	0.318	0.07	43.42	1
ENSG00000115705	Adipose_Subcutaneous	TPO	Rectal	0.96	0.318	0.14	87.57	2
ENSG00000215644	Colon_Sigmoid	GCGR	Proximal	0.95	0.319	0.15	54.46	1
ENSG00000067606	Whole_Blood	PRKCZ	Rectal	1.09	0.32	0.08	54.76	1
ENSG00000076662	Whole_Blood	ICAM3	Distal	0.88	0.32	0.09	66.04	1
ENSG00000134460	Adipose_Subcutaneous	IL2RA	Colon	0.97	0.32	0.1	67	1
ENSG00000134460	Adipose_Visceral_Omentum	IL2RA	Colon	0.95	0.32	0.07	32.93	1
ENSG00000163673	Adipose_Visceral_Omentum	DCLK3	Distal	0.95	0.32	0.09	48.62	1
ENSG00000197894	Adipose_Visceral_Omentum	ADH5	Female	1.11	0.32	0.07	34.31	1
ENSG00000021826	Adipose_Visceral_Omentum	CPS1	Proximal	0.94	0.321	0.08	38.06	1
ENSG00000074410	Adipose_Subcutaneous	CA12	Colon	1.06	0.321	0.08	51.74	1
ENSG00000075413	Whole_Blood	MARK3	Overall	1.06	0.321	0.14	105.56	1
ENSG00000110092	Adipose_Visceral_Omentum	CCND1	Male	1.07	0.321	0.07	33.49	1
ENSG00000113851	Adipose_Subcutaneous	CRBN	Colon	0.94	0.321	0.11	68.15	1
ENSG00000139625	Whole_Blood	MAP3K12	Proximal	0.9	0.321	0.05	34.85	1
ENSG00000165916	Adipose_Visceral_Omentum	PSMC3	Male	0.9	0.321	0.08	41.62	1
ENSG00000167657	Whole_Blood	DAPK3	Male	0.89	0.321	0.06	39.15	1
ENSG00000187266	Whole_Blood	EPOR	Overall	1.05	0.321	0.09	68.97	1
ENSG00000189091	Whole_Blood	SF3B3	Proximal	0.83	0.321	0.05	36.84	1
ENSG00000243646	Whole_Blood	IL10RB	Colon	0.87	0.321	0.06	45.99	1
ENSG00000002726	Whole_Blood	AOC1	Overall	1.01	0.322	0.49	636.38	1
ENSG00000007312	Adipose_Visceral_Omentum	CD79B	Overall	0.96	0.322	0.06	31.73	1
ENSG00000071242	Whole_Blood	RPS6KA2	Female	1.04	0.322	0.18	139.33	2
ENSG00000113240	Whole_Blood	CLK4	Overall	0.97	0.322	0.3	280.12	1
ENSG00000143924	Adipose_Subcutaneous	EML4	Overall	1.04	0.322	0.16	106.54	1
ENSG00000160712	Colon_Transverse	IL6R	Overall	1.03	0.322	0.1	40.27	1
ENSG00000198336	Adipose_Subcutaneous	MYL4	Proximal	0.97	0.322	0.11	69.97	1
ENSG00000198805	Cells_Cultured_fibroblasts	PNP	Overall	1.03	0.322
ENSG00000025708	Colon_Transverse	TYMP	Rectal	0.93	0.323	0.1	39.38	1
ENSG00000058729	Adipose_Subcutaneous	RIOK2	Rectal	1.07	0.323	0.1	63.24	1
ENSG00000099866	Adipose_Subcutaneous	MADCAM1	Proximal	0.94	0.323	0.09	55.16	1
ENSG00000122873	Adipose_Visceral_Omentum	CISD1	Distal	0.94	0.323	0.16	90.81	1
ENSG00000198793	Whole_Blood	MTOR	Distal	0.93	0.323	0.12	86.93	1
ENSG00000213903	Adipose_Subcutaneous	LTB4R	Rectal	1.07	0.323	0.19	133.07	1
ENSG00000213903	Adipose_Subcutaneous	LTB4R	Male	1.06	0.323	0.19	133.07	1
ENSG00000213903	Colon_Transverse	LTB4R	Rectal	1.05	0.323	0.18	82.62	1
ENSG00000213903	Colon_Transverse	LTB4R	Male	1.05	0.323	0.18	82.62	1
ENSG00000066230	Cells_Cultured_fibroblasts	SLC9A3	Female	0.98	0.324
ENSG00000100804	Colon_Transverse	PSMB5	Overall	1.07	0.324	0.11	45.18	1
ENSG00000106348	Adipose_Visceral_Omentum	IMPDH1	Male	0.94	0.324	0.18	106	1
ENSG00000106804	Adipose_Subcutaneous	C5	Male	1.05	0.324	0.24	182.85	1
ENSG00000115310	Colon_Transverse	RTN4	Female	1.09	0.324	0.08	29.92	1
ENSG00000138109	Adipose_Subcutaneous	CYP2C9	Female	0.96	0.324	0.09	58.26	1
ENSG00000149554	Colon_Sigmoid	CHEK1	Female	0.97	0.324	0.12	41.89	1
ENSG00000158104	Adipose_Subcutaneous	HPD	Colon	1.06	0.324	0.05	30.62	1
ENSG00000173083	Adipose_Subcutaneous	HPSE	Colon	0.93	0.324	0.06	34.41	1
ENSG00000243646	Adipose_Subcutaneous	IL10RB	Proximal	0.95	0.324	0.12	80.78	1
ENSG00000129484	Whole_Blood	PARP2	Overall	0.93	0.325	0.06	40.31	1
ENSG00000164082	Adipose_Subcutaneous	GRM2	Male	0.94	0.325	0.15	98.22	1
ENSG00000169925	Adipose_Subcutaneous	BRD3	Female	0.93	0.325	0.1	63.52	1
ENSG00000169925	Adipose_Visceral_Omentum	BRD3	Female	0.93	0.325	0.09	43.9	1
ENSG00000004468	Colon_Sigmoid	CD38	Proximal	1.05	0.326	0.12	43.17	1
ENSG00000132965	Whole_Blood	ALOX5AP	Overall	0.95	0.326	0.17	141.66	1
ENSG00000177628	Adipose_Subcutaneous	GBA	Proximal	0.9	0.326	0.07	45.29	1
ENSG00000177628	Adipose_Subcutaneous	GBA1	Proximal	0.9	0.326	0.07	45.29	1
ENSG00000111199	Adipose_Visceral_Omentum	TRPV4	Proximal	1.08	0.327	0.07	32.75	1
ENSG00000113851	Adipose_Visceral_Omentum	CRBN	Colon	0.92	0.327	0.07	35.94	1
ENSG00000115825	Whole_Blood	PRKD3	Distal	0.93	0.327	0.13	97.89	1
ENSG00000116783	Adipose_Subcutaneous	TNNI3K	Male	0.95	0.327	0.41	352.22	2
ENSG00000149554	Adipose_Subcutaneous	CHEK1	Rectal	1.05	0.327	0.15	101.99	1
ENSG00000183044	Adipose_Visceral_Omentum	ABAT	Female	1.09	0.327	0.06	30.57	1
ENSG00000081052	Adipose_Subcutaneous	COL4A4	Male	0.97	0.328	0.17	114.79	1
ENSG00000119715	Colon_Sigmoid	ESRRB	Male	1.03	0.328	0.11	40.38	1
ENSG00000128829	Colon_Transverse	EIF2AK4	Female	0.97	0.328	0.23	108.73	1
ENSG00000143384	Whole_Blood	MCL1	Proximal	0.9	0.328	0.09	68.42	1
ENSG00000146242	Colon_Sigmoid	TPBG	Male	1.04	0.328	0.23	96.25	1
ENSG00000160801	Adipose_Subcutaneous	PTH1R	Overall	0.93	0.328	0.06	34.38	1
ENSG00000160801	Adipose_Visceral_Omentum	PTH1R	Overall	0.94	0.328	0.08	42.23	1
ENSG00000164543	Adipose_Subcutaneous	STK17A	Proximal	1.05	0.328	0.09	55.43	1
ENSG00000175166	Adipose_Subcutaneous	PSMD2	Female	0.92	0.328	0.14	96.59	1
ENSG00000175166	Colon_Transverse	PSMD2	Female	0.92	0.328	0.16	69.9	1
ENSG00000175166	Whole_Blood	PSMD2	Female	0.91	0.328	0.11	82.85	1
ENSG00000117480	Whole_Blood	FAAH	Colon	0.97	0.329	0.2	167.62	1
ENSG00000129315	Whole_Blood	CCNT1	Distal	0.89	0.329	0.07	48.55	1
ENSG00000137764	Adipose_Subcutaneous	MAP2K5	Rectal	1.04	0.329	0.25	188.03	1
ENSG00000146242	Adipose_Subcutaneous	TPBG	Colon	1.03	0.329	0.28	220.59	1
ENSG00000186891	Whole_Blood	TNFRSF18	Rectal	0.93	0.329	0.1	75.61	1
ENSG00000197894	Adipose_Subcutaneous	ADH5	Rectal	0.89	0.329	0.07	44.76	1
ENSG00000213903	Adipose_Visceral_Omentum	LTB4R	Male	0.95	0.329	0.15	85.51	1
ENSG00000108556	Colon_Sigmoid	CHRNE	Male	0.98	0.33	0.34	160.23	1
ENSG00000120915	Colon_Sigmoid	EPHX2	Male	1.05	0.33	0.22	91.73	1
ENSG00000123179	Colon_Sigmoid	EBPL	Distal	0.97	0.33	0.35	166.58	1
ENSG00000123201	Adipose_Subcutaneous	GUCY1B2	Overall	1.02	0.33	0.13	84.72	1
ENSG00000123201	Adipose_Visceral_Omentum	GUCY1B2	Overall	1.01	0.33	0.28	178.33	1
ENSG00000123201	Colon_Sigmoid	GUCY1B2	Overall	1.02	0.33	0.12	44.11	1
ENSG00000142192	Whole_Blood	APP	Proximal	1.08	0.33	0.08	61.37	1
ENSG00000162736	Whole_Blood	NCSTN	Rectal	0.96	0.33	0.39	419.61	1
ENSG00000165409	Adipose_Subcutaneous	TSHR	Proximal	1.05	0.33	0.06	38.4	1
ENSG00000181104	Adipose_Subcutaneous	F2R	Colon	0.97	0.33	0.31	255.86	1
ENSG00000058729	Adipose_Subcutaneous	RIOK2	Female	0.94	0.331	0.1	63.24	1
ENSG00000074319	Cells_Cultured_fibroblasts	TSG101	Male	1.02	0.331
ENSG00000101306	Adipose_Visceral_Omentum	MYLK2	Male	0.98	0.331	0.23	139.41	1
ENSG00000117480	Whole_Blood	FAAH	Overall	0.98	0.331	0.2	167.62	1
ENSG00000125388	Whole_Blood	GRK4	Female	0.97	0.331	0.14	111.18	1
ENSG00000167325	Whole_Blood	RRM1	Proximal	0.87	0.331	0.07	47.36	1
ENSG00000172955	Adipose_Visceral_Omentum	ADH6	Female	0.96	0.331	0.08	42.04	1
ENSG00000176014	Cells_Cultured_fibroblasts	TUBB6	Overall	0.98	0.331
ENSG00000178623	Adipose_Visceral_Omentum	GPR35	Overall	1.02	0.331	0.23	122.67	2
ENSG00000112294	Cells_Cultured_fibroblasts	ALDH5A1	Overall	1.02	0.332
ENSG00000121807	Whole_Blood	CCR2	Male	1.14	0.332	0.05	33.67	1
ENSG00000133216	Whole_Blood	EPHB2	Male	1.04	0.332	0.13	102.33	1
ENSG00000133731	Whole_Blood	IMPA1	Distal	0.89	0.332	0.07	49.49	1
ENSG00000134058	Cells_Cultured_fibroblasts	CDK7	Female	0.97	0.332
ENSG00000142319	Adipose_Visceral_Omentum	SLC6A3	Overall	1.04	0.332	0.1	52.41	1
ENSG00000154229	Colon_Sigmoid	PRKCA	Colon	0.95	0.332	0.22	78.57	2
ENSG00000181104	Whole_Blood	F2R	Distal	1.12	0.332	0.06	43.67	1
ENSG00000120899	Whole_Blood	PTK2B	Proximal	1.13	0.333	0.08	55.51	1
ENSG00000128039	Adipose_Visceral_Omentum	SRD5A3	Rectal	0.95	0.333	0.34	207.64	2
ENSG00000004468	Adipose_Subcutaneous	CD38	Proximal	1.06	0.334	0.11	74.46	1
ENSG00000119715	Adipose_Visceral_Omentum	ESRRB	Rectal	1.03	0.334	0.1	51.07	1
ENSG00000122873	Colon_Transverse	CISD1	Distal	0.94	0.334	0.13	55.35	1
ENSG00000123143	Adipose_Subcutaneous	PKN1	Rectal	1.13	0.334	0.07	40.78	1
ENSG00000123143	Adipose_Visceral_Omentum	PKN1	Rectal	1.12	0.334	0.06	31.89	1
ENSG00000123143	Whole_Blood	PKN1	Rectal	1.11	0.334	0.08	54.3	1
ENSG00000173083	Adipose_Subcutaneous	HPSE	Male	0.92	0.334	0.06	34.41	1
ENSG00000196611	Adipose_Subcutaneous	MMP1	Female	1.04	0.334	0.06	38.43	1
ENSG00000004468	Colon_Sigmoid	CD38	Female	1.05	0.335	0.12	43.17	1
ENSG00000050748	Adipose_Subcutaneous	MAPK9	Male	0.94	0.335	0.12	77.25	1
ENSG00000050748	Adipose_Visceral_Omentum	MAPK9	Male	0.93	0.335	0.07	36.6	1
ENSG00000156113	Adipose_Visceral_Omentum	KCNMA1	Male	1.03	0.335	0.18	103.02	1
ENSG00000196502	Whole_Blood	SULT1A1	Male	1.04	0.335	0.12	89.31	1
ENSG00000082781	Colon_Sigmoid	ITGB5	Overall	1.04	0.336	0.17	66.88	1
ENSG00000141837	Whole_Blood	CACNA1A	Overall	0.97	0.336	0.08	58.85	1
ENSG00000082701	Adipose_Subcutaneous	GSK3B	Distal	0.94	0.337	0.13	87.11	1
ENSG00000111144	Whole_Blood	LTA4H	Male	0.93	0.337	0.08	54.34	1
ENSG00000128829	Whole_Blood	EIF2AK4	Distal	1.08	0.337	0.08	60.08	1
ENSG00000169684	Whole_Blood	CHRNA5	Distal	1.04	0.337	0.06	40.78	1
ENSG00000178467	Colon_Transverse	P4HTM	Rectal	0.91	0.337	0.07	29.58	1
ENSG00000178623	Colon_Sigmoid	GPR35	Overall	1.01	0.337	0.42	172.94	2
ENSG00000187134	Whole_Blood	AKR1C1	Distal	0.98	0.337	0.26	235.28	1
ENSG00000188130	Colon_Transverse	MAPK12	Female	1.03	0.337	0.3	158.61	1
ENSG00000189091	Colon_Sigmoid	SF3B3	Proximal	1.08	0.337	0.1	34.42	1
ENSG00000043591	Cells_Cultured_fibroblasts	ADRB1	Colon	0.98	0.338
ENSG00000087191	Adipose_Visceral_Omentum	PSMC5	Male	1.08	0.338	0.19	107.41	1
ENSG00000109163	Adipose_Visceral_Omentum	GNRHR	Male	0.97	0.338	0.12	65.14	1
ENSG00000109163	Colon_Transverse	GNRHR	Male	0.98	0.338	0.12	49.22	1
ENSG00000149295	Adipose_Subcutaneous	DRD2	Proximal	0.95	0.338	0.07	43.58	1
ENSG00000184304	Cells_Cultured_fibroblasts	PRKD1	Overall	1.01	0.338
ENSG00000198838	Adipose_Visceral_Omentum	RYR3	Overall	1.04	0.338	0.06	30.86	1
ENSG00000004468	Adipose_Subcutaneous	CD38	Overall	1.04	0.339	0.11	74.46	1
ENSG00000005882	Colon_Transverse	PDK2	Proximal	1.06	0.339	0.2	93.91	1
ENSG00000071242	Adipose_Visceral_Omentum	RPS6KA2	Rectal	0.9	0.339	0.08	41.52	1
ENSG00000082701	Adipose_Subcutaneous	GSK3B	Female	0.95	0.339	0.13	87.11	1
ENSG00000104783	Whole_Blood	KCNN4	Distal	1.03	0.339	0.31	303.82	1
ENSG00000105146	Colon_Sigmoid	AURKC	Male	1.04	0.339	0.1	33.35	1
ENSG00000122873	Whole_Blood	CISD1	Distal	0.98	0.339	0.41	463.45	1
ENSG00000182511	Colon_Sigmoid	FES	Proximal	0.94	0.339	0.15	53.67	1
ENSG00000196502	Whole_Blood	SULT1A1	Female	0.96	0.339	0.12	89.31	1
ENSG00000084207	Adipose_Visceral_Omentum	GSTP1	Distal	0.94	0.34	0.12	66.26	1
ENSG00000120156	Whole_Blood	TEK	Distal	0.97	0.34	0.17	134.56	1
ENSG00000140459	Adipose_Subcutaneous	CYP11A1	Rectal	1.05	0.34	0.1	66.33	1
ENSG00000165731	Adipose_Subcutaneous	RET	Proximal	0.95	0.34	0.1	66.67	1
ENSG00000169313	Colon_Transverse	P2RY12	Distal	0.95	0.34	0.13	52.52	1
ENSG00000198838	Adipose_Subcutaneous	RYR3	Colon	1.05	0.34	0.05	30.29	1
ENSG00000100300	Adipose_Subcutaneous	TSPO	Female	0.97	0.341	0.5	575.47	1
ENSG00000100300	Adipose_Visceral_Omentum	TSPO	Female	0.97	0.341	0.54	545.39	1
ENSG00000141510	Adipose_Subcutaneous	TP53	Female	0.92	0.341	0.06	38.92	1
ENSG00000164342	Whole_Blood	TLR3	Distal	0.95	0.341	0.08	58.9	1
ENSG00000184428	Whole_Blood	TOP1MT	Male	1.09	0.341	0.05	33.69	1
ENSG00000198099	Adipose_Subcutaneous	ADH4	Rectal	1.05	0.341	0.1	61.9	1
ENSG00000012779	Adipose_Visceral_Omentum	ALOX5	Proximal	0.91	0.342	0.09	48.89	1
ENSG00000087191	Colon_Transverse	PSMC5	Female	1.07	0.342	0.18	81.63	1
ENSG00000106348	Adipose_Visceral_Omentum	IMPDH1	Rectal	0.94	0.342	0.18	106	1
ENSG00000125388	Adipose_Visceral_Omentum	GRK4	Female	0.99	0.342	0.59	667.64	1
ENSG00000125388	Colon_Transverse	GRK4	Female	0.97	0.342	0.4	239.51	1
ENSG00000132681	Whole_Blood	ATP1A4	Male	1.01	0.342	0.57	879.16	1
ENSG00000142494	Adipose_Visceral_Omentum	SLC47A1	Overall	0.98	0.342	0.1	54.67	1
ENSG00000167723	Colon_Transverse	TRPV3	Rectal	1.02	0.342	0.3	155.3	1
ENSG00000169684	Adipose_Subcutaneous	CHRNA5	Male	1.02	0.342	0.35	308.22	1
ENSG00000171298	Whole_Blood	GAA	Male	1.03	0.342	0.37	359.51	1
ENSG00000050748	Whole_Blood	MAPK9	Overall	1.04	0.343	0.13	101.62	1
ENSG00000119782	Adipose_Visceral_Omentum	FKBP1B	Rectal	1.07	0.343	0.07	33.19	1
ENSG00000138696	Adipose_Visceral_Omentum	BMPR1B	Overall	0.95	0.343	0.06	30.45	1
ENSG00000154188	Whole_Blood	ANGPT1	Male	0.95	0.343	0.05	37.34	1
ENSG00000156113	Whole_Blood	KCNMA1	Male	1.02	0.343	0.37	399.09	1
ENSG00000181104	Adipose_Visceral_Omentum	F2R	Distal	0.96	0.343	0.22	131.93	1
ENSG00000100191	Adipose_Visceral_Omentum	SLC5A4	Rectal	1.03	0.344	0.25	155.32	1
ENSG00000115825	Whole_Blood	PRKD3	Proximal	1.07	0.344	0.13	97.89	1
ENSG00000130413	Colon_Transverse	STK33	Colon	0.94	0.344	0.09	36.25	1
ENSG00000243480	Adipose_Subcutaneous	AMY2A	Male	0.96	0.344	0.07	46.59	1
ENSG00000006638	Cells_Cultured_fibroblasts	TBXA2R	Female	1.04	0.345
ENSG00000131759	Whole_Blood	RARA	Rectal	0.87	0.345	0.07	49.22	1
ENSG00000137285	Adipose_Visceral_Omentum	TUBB2B	Male	0.97	0.345	0.22	132.75	1
ENSG00000171873	Colon_Sigmoid	ADRA1D	Overall	0.97	0.345	0.11	41.04	1
ENSG00000196689	Whole_Blood	TRPV1	Distal	0.93	0.345	0.05	33.24	1
ENSG00000263528	Adipose_Subcutaneous	IKBKE	Proximal	1.11	0.345	0.05	32.48	1
ENSG00000097046	Adipose_Visceral_Omentum	CDC7	Female	0.95	0.346	0.15	84.52	1
ENSG00000140545	Colon_Sigmoid	MFGE8	Colon	1.05	0.346	0.1	36.03	1
ENSG00000159640	Colon_Transverse	ACE	Rectal	0.97	0.346	0.22	101.42	1
ENSG00000185627	Whole_Blood	PSMD13	Female	1.08	0.346	0.17	133.78	1
ENSG00000196730	Whole_Blood	DAPK1	Female	0.95	0.346	0.09	64.29	1
ENSG00000213903	Colon_Sigmoid	LTB4R	Male	0.96	0.346	0.14	51.44	1
ENSG00000142166	Whole_Blood	IFNAR1	Female	0.9	0.347	0.09	70.03	1
ENSG00000167723	Colon_Sigmoid	TRPV3	Rectal	0.95	0.348	0.11	40.64	1
ENSG00000087191	Adipose_Subcutaneous	PSMC5	Female	1.07	0.349	0.19	133.49	1
ENSG00000149403	Whole_Blood	GRIK4	Distal	0.98	0.349	0.44	521.63	1
ENSG00000163673	Adipose_Subcutaneous	DCLK3	Colon	0.96	0.349	0.1	66.72	1
ENSG00000257365	Adipose_Subcutaneous	FNTB	Distal	1.08	0.349	0.06	37.24	1
ENSG00000089041	Adipose_Subcutaneous	P2RX7	Colon	0.89	0.35	0.07	43.42	1
ENSG00000142178	Adipose_Subcutaneous	SIK1	Female	0.96	0.35	0.05	33.64	1
ENSG00000142178	Whole_Blood	SIK1	Female	0.95	0.35	0.05	36.72	1
ENSG00000167658	Adipose_Subcutaneous	EEF2	Distal	0.84	0.35	0.06	34.75	1
ENSG00000167658	Adipose_Visceral_Omentum	EEF2	Distal	0.86	0.35	0.08	37.97	1
ENSG00000168229	Adipose_Subcutaneous	PTGDR	Male	0.96	0.35	0.22	167.52	1
ENSG00000181104	Colon_Sigmoid	F2R	Distal	0.97	0.35	0.18	69.55	1
ENSG00000185000	Whole_Blood	DGAT1	Proximal	1.12	0.35	0.05	32.76	1
ENSG00000196502	Whole_Blood	SULT1A1	Distal	0.96	0.35	0.12	89.31	1
ENSG00000087085	Adipose_Subcutaneous	ACHE	Colon	1.03	0.351	0.16	112.23	1
ENSG00000102572	Adipose_Visceral_Omentum	STK24	Colon	1.06	0.351	0.11	56.13	1
ENSG00000113231	Colon_Transverse	PDE8B	Distal	0.95	0.351	0.14	61.71	1
ENSG00000123179	Adipose_Subcutaneous	EBPL	Overall	0.99	0.351	0.76	738.84	3
ENSG00000135914	Adipose_Visceral_Omentum	HTR2B	Overall	1.04	0.351	0.07	33.81	1
ENSG00000167397	Adipose_Visceral_Omentum	VKORC1	Female	0.91	0.351	0.06	31.71	1
ENSG00000196730	Whole_Blood	DAPK1	Overall	0.97	0.351	0.09	64.29	1
ENSG00000012983	Adipose_Subcutaneous	MAP4K5	Rectal	1.09	0.352	0.06	38.13	1
ENSG00000102572	Adipose_Subcutaneous	STK24	Proximal	1.08	0.352	0.14	96.82	1
ENSG00000105639	Adipose_Subcutaneous	JAK3	Proximal	0.91	0.352	0.07	43.69	1
ENSG00000119715	Adipose_Visceral_Omentum	ESRRB	Proximal	1.03	0.352	0.1	51.07	1
ENSG00000122025	Adipose_Subcutaneous	FLT3	Female	0.94	0.352	0.06	38.34	1
ENSG00000133105	Whole_Blood	RXFP2	Distal	1.07	0.352	0.05	37.87	1
ENSG00000137869	Whole_Blood	CYP19A1	Male	0.93	0.352	0.11	86.44	1
ENSG00000138696	Adipose_Visceral_Omentum	BMPR1B	Colon	0.94	0.352	0.06	30.45	1
ENSG00000006638	Whole_Blood	TBXA2R	Rectal	1.11	0.353	0.05	33.93	1
ENSG00000100191	Adipose_Visceral_Omentum	SLC5A4	Distal	1.02	0.353	0.25	155.32	1
ENSG00000117013	Adipose_Subcutaneous	KCNQ4	Overall	0.95	0.353	0.08	52.61	1
ENSG00000122873	Whole_Blood	CISD1	Rectal	0.98	0.353	0.41	463.45	1
ENSG00000136875	Adipose_Subcutaneous	PRPF4	Rectal	1.04	0.353	0.25	191.07	1
ENSG00000243646	Whole_Blood	IL10RB	Male	0.86	0.353	0.06	45.99	1
ENSG00000084207	Colon_Transverse	GSTP1	Female	1.06	0.354	0.09	34.86	1
ENSG00000126266	Colon_Transverse	FFAR1	Overall	1.03	0.354	0.08	32.85	1
ENSG00000133105	Whole_Blood	RXFP2	Colon	1.06	0.354	0.05	37.87	1
ENSG00000169967	Colon_Sigmoid	MAP3K2	Male	0.94	0.354	0.09	31.58	1
ENSG00000125498	Adipose_Subcutaneous	KIR2DL1	Overall	1.05	0.355	0.07	44.15	1
ENSG00000136875	Adipose_Visceral_Omentum	PRPF4	Rectal	1.05	0.355	0.22	133.32	1
ENSG00000143322	Cells_Cultured_fibroblasts	ABL2	Female	0.98	0.355
ENSG00000169245	Cells_Cultured_fibroblasts	CXCL10	Rectal	1.04	0.355
ENSG00000104833	Adipose_Subcutaneous	TUBB4A	Male	1.06	0.356	0.06	36.69	1
ENSG00000104833	Adipose_Visceral_Omentum	TUBB4A	Male	1.04	0.356	0.13	68.75	1
ENSG00000104833	Whole_Blood	TUBB4A	Male	1.06	0.356	0.13	100.7	1
ENSG00000120889	Whole_Blood	TNFRSF10B	Distal	1.05	0.356	0.2	168.21	1
ENSG00000086205	Colon_Sigmoid	FOLH1	Female	1.04	0.357	0.1	34.27	1
ENSG00000145692	Adipose_Subcutaneous	BHMT	Colon	1.02	0.357	0.31	261.38	1
ENSG00000164776	Whole_Blood	PHKG1	Female	1.05	0.357	0.06	40.51	1
ENSG00000007312	Adipose_Subcutaneous	CD79B	Overall	0.98	0.358	0.29	232.95	1
ENSG00000136634	Whole_Blood	IL10	Overall	1.03	0.358	0.06	41.97	1
ENSG00000145777	Adipose_Visceral_Omentum	TSLP	Male	1.02	0.358	0.32	217.11	1
ENSG00000145777	Colon_Sigmoid	TSLP	Male	1.02	0.358	0.22	89.06	1
ENSG00000163823	Whole_Blood	CCR1	Overall	1.03	0.358	0.29	269.9	1
ENSG00000169684	Adipose_Subcutaneous	CHRNA5	Proximal	1.02	0.358	0.35	308.22	1
ENSG00000171497	Adipose_Visceral_Omentum	PPID	Proximal	1.07	0.358	0.12	66.17	1
ENSG00000175634	Colon_Transverse	RPS6KB2	Overall	1.06	0.358	0.09	34.9	1
ENSG00000182511	Colon_Transverse	FES	Female	1.06	0.358	0.11	45.1	1
ENSG00000204580	Whole_Blood	DDR1	Distal	0.96	0.358	0.11	84.17	1
ENSG00000248144	Adipose_Visceral_Omentum	ADH1C	Proximal	0.96	0.358	0.11	54.98	1
ENSG00000006638	Cells_Cultured_fibroblasts	TBXA2R	Rectal	1.04	0.359
ENSG00000061938	Colon_Sigmoid	TNK2	Proximal	0.95	0.359	0.13	46.66	1
ENSG00000111199	Adipose_Subcutaneous	TRPV4	Proximal	1.07	0.359	0.07	45.7	1
ENSG00000130669	Whole_Blood	PAK4	Colon	0.95	0.359	0.1	72.53	1
ENSG00000137869	Whole_Blood	CYP19A1	Colon	0.95	0.359	0.11	86.44	1
ENSG00000143322	Cells_Cultured_fibroblasts	ABL2	Proximal	1.03	0.359
ENSG00000185664	Adipose_Subcutaneous	PMEL	Male	1.02	0.359	0.3	248.21	1
ENSG00000185664	Adipose_Visceral_Omentum	PMEL	Male	1.02	0.359	0.3	203.29	1
ENSG00000185664	Colon_Sigmoid	PMEL	Male	1.03	0.359	0.09	30.37	1
ENSG00000198336	Colon_Sigmoid	MYL4	Distal	0.97	0.359	0.11	39.36	1
ENSG00000198336	Colon_Transverse	MYL4	Distal	0.98	0.359	0.15	62.28	1
ENSG00000087191	Colon_Sigmoid	PSMC5	Female	1.07	0.36	0.16	62.08	1
ENSG00000100429	Cells_Cultured_fibroblasts	HDAC10	Female	1.02	0.36
ENSG00000100429	Colon_Sigmoid	HDAC10	Female	1.03	0.36	0.2	80.7	1
ENSG00000100429	Whole_Blood	HDAC10	Female	1.04	0.36	0.27	251.21	1
ENSG00000109084	Adipose_Subcutaneous	TMEM97	Rectal	1.05	0.36	0.1	67.61	1
ENSG00000140459	Adipose_Visceral_Omentum	CYP11A1	Rectal	1.06	0.36	0.09	44.3	1
ENSG00000142166	Adipose_Subcutaneous	IFNAR1	Rectal	0.95	0.36	0.21	156.04	1
ENSG00000142166	Adipose_Visceral_Omentum	IFNAR1	Rectal	0.94	0.36	0.13	70.26	1
ENSG00000142166	Colon_Transverse	IFNAR1	Rectal	0.92	0.36	0.08	30.76	1
ENSG00000214102	Adipose_Subcutaneous	WEE2	Rectal	1.04	0.36	0.11	68.82	1
ENSG00000004468	Adipose_Visceral_Omentum	CD38	Proximal	1.06	0.361	0.11	56.76	1
ENSG00000035664	Whole_Blood	DAPK2	Colon	1.08	0.361	0.07	50.74	1
ENSG00000101213	Whole_Blood	PTK6	Male	1.06	0.361	0.05	34.61	1
ENSG00000119715	Adipose_Visceral_Omentum	ESRRB	Colon	1.02	0.361	0.1	51.07	1
ENSG00000122873	Colon_Transverse	CISD1	Rectal	0.94	0.361	0.13	55.35	1
ENSG00000140545	Adipose_Visceral_Omentum	MFGE8	Rectal	1.09	0.361	0.09	43.47	1
ENSG00000196411	Whole_Blood	EPHB4	Distal	0.97	0.361	0.25	222.39	1
ENSG00000205560	Adipose_Visceral_Omentum	CPT1B	Rectal	1.04	0.361	0.18	101.61	1
ENSG00000093010	Cells_Cultured_fibroblasts	COMT	Proximal	1.03	0.362
ENSG00000101017	Whole_Blood	CD40	Overall	1.02	0.362	0.28	263.84	1
ENSG00000102572	Whole_Blood	STK24	Proximal	1.04	0.362	0.21	180.96	1
ENSG00000119699	Whole_Blood	TGFB3	Distal	0.94	0.362	0.12	90.98	1
ENSG00000125388	Adipose_Subcutaneous	GRK4	Rectal	1.02	0.362	0.51	590.92	1
ENSG00000136875	Adipose_Visceral_Omentum	PRPF4	Male	1.04	0.362	0.22	133.32	1
ENSG00000142166	Adipose_Subcutaneous	IFNAR1	Male	0.95	0.362	0.21	156.04	1
ENSG00000142166	Adipose_Visceral_Omentum	IFNAR1	Male	0.95	0.362	0.13	70.26	1
ENSG00000142166	Colon_Transverse	IFNAR1	Male	0.93	0.362	0.08	30.76	1
ENSG00000159640	Adipose_Subcutaneous	ACE	Rectal	0.91	0.362	0.07	46.29	1
ENSG00000184292	Whole_Blood	TACSTD2	Male	0.98	0.362	0.36	368.11	1
ENSG00000198805	Cells_Cultured_fibroblasts	PNP	Rectal	1.03	0.362
ENSG00000126934	Whole_Blood	MAP2K2	Colon	1.12	0.363	0.09	63.76	1
ENSG00000145545	Whole_Blood	SRD5A1	Colon	0.97	0.363	0.22	191.46	1
ENSG00000215644	Colon_Sigmoid	GCGR	Rectal	0.95	0.363	0.15	54.46	1
ENSG00000051382	Adipose_Subcutaneous	PIK3CB	Overall	1.06	0.364	0.07	43.85	1
ENSG00000102524	Whole_Blood	TNFSF13B	Overall	1.06	0.364	0.13	100.99	1
ENSG00000125510	Adipose_Visceral_Omentum	OPRL1	Overall	1.05	0.364	0.06	30.81	1
ENSG00000125510	Colon_Sigmoid	OPRL1	Overall	1.02	0.364	0.15	56.33	1
ENSG00000125510	Colon_Transverse	OPRL1	Overall	1.03	0.364	0.15	62.56	1
ENSG00000128829	Adipose_Subcutaneous	EIF2AK4	Distal	0.96	0.364	0.24	180.81	1
ENSG00000128829	Adipose_Visceral_Omentum	EIF2AK4	Distal	0.96	0.364	0.2	120.09	1
ENSG00000128829	Colon_Sigmoid	EIF2AK4	Distal	0.96	0.364	0.21	83.65	1
ENSG00000132437	Adipose_Visceral_Omentum	DDC	Proximal	0.97	0.364	0.1	53.68	1
ENSG00000132964	Adipose_Subcutaneous	CDK8	Distal	0.93	0.364	0.06	34.19	1
ENSG00000154229	Colon_Sigmoid	PRKCA	Proximal	0.94	0.364	0.22	78.57	2
ENSG00000187758	Colon_Transverse	ADH1A	Overall	0.97	0.364	0.1	39.16	1
ENSG00000073417	Colon_Transverse	PDE8A	Proximal	1.09	0.365	0.1	40.15	1
ENSG00000080815	Adipose_Visceral_Omentum	PSEN1	Distal	0.93	0.365	0.08	41.9	1
ENSG00000100300	Colon_Sigmoid	TSPO	Male	1.06	0.365	0.14	50.78	1
ENSG00000104833	Adipose_Subcutaneous	TUBB4A	Proximal	0.94	0.365	0.06	36.69	1
ENSG00000104833	Adipose_Visceral_Omentum	TUBB4A	Proximal	0.96	0.365	0.13	68.75	1
ENSG00000104833	Whole_Blood	TUBB4A	Proximal	0.95	0.365	0.13	100.7	1
ENSG00000116783	Adipose_Subcutaneous	TNNI3K	Female	1.03	0.365	0.41	352.22	2
ENSG00000128829	Colon_Transverse	EIF2AK4	Proximal	1.03	0.365	0.23	108.73	1
ENSG00000132437	Adipose_Visceral_Omentum	DDC	Rectal	0.97	0.365	0.1	53.68	1
ENSG00000135914	Adipose_Subcutaneous	HTR2B	Rectal	0.95	0.365	0.09	59.86	1
ENSG00000136875	Cells_Cultured_fibroblasts	PRPF4	Proximal	0.98	0.365
ENSG00000205560	Colon_Sigmoid	CPT1B	Rectal	1.03	0.365	0.32	151.64	1
ENSG00000120217	Whole_Blood	CD274	Distal	1.07	0.366	0.12	91.62	1
ENSG00000140474	Cells_Cultured_fibroblasts	ULK3	Overall	1.01	0.366
ENSG00000172955	Adipose_Subcutaneous	ADH6	Female	0.96	0.366	0.09	59.85	1
ENSG00000101017	Colon_Sigmoid	CD40	Female	0.96	0.367	0.1	36.53	1
ENSG00000105650	Colon_Sigmoid	PDE4C	Proximal	1.04	0.367	0.1	35.7	1
ENSG00000111144	Whole_Blood	LTA4H	Overall	0.95	0.367	0.08	54.34	1
ENSG00000120088	Adipose_Subcutaneous	CRHR1	Male	1.03	0.367	0.13	83.45	1
ENSG00000178623	Adipose_Subcutaneous	GPR35	Overall	1.01	0.367	0.35	250.56	2
ENSG00000183049	Whole_Blood	CAMK1D	Proximal	1.06	0.367	0.13	98.25	1
ENSG00000100191	Adipose_Subcutaneous	SLC5A4	Rectal	1.03	0.368	0.2	149.23	1
ENSG00000104894	Whole_Blood	CD37	Distal	0.89	0.368	0.06	44.28	1
ENSG00000137764	Adipose_Visceral_Omentum	MAP2K5	Rectal	1.05	0.368	0.16	90.97	1
ENSG00000165731	Adipose_Visceral_Omentum	RET	Distal	0.95	0.368	0.1	51.12	1
ENSG00000026508	Adipose_Subcutaneous	CD44	Female	0.91	0.369	0.05	31.89	1
ENSG00000128829	Colon_Transverse	EIF2AK4	Colon	1.03	0.369	0.23	108.73	1
ENSG00000142208	Adipose_Subcutaneous	AKT1	Male	0.91	0.369	0.07	46.7	1
ENSG00000163485	Whole_Blood	ADORA1	Male	1.03	0.369	0.13	98.34	1
ENSG00000166501	Colon_Sigmoid	PRKCB	Colon	1.02	0.369	0.26	111.37	1
ENSG00000166501	Colon_Transverse	PRKCB	Colon	1.04	0.369	0.14	60.71	1
ENSG00000175634	Adipose_Subcutaneous	RPS6KB2	Colon	1.06	0.369	0.09	56.45	1
ENSG00000183044	Whole_Blood	ABAT	Rectal	1.09	0.369	0.23	175.75	2
ENSG00000228716	Colon_Sigmoid	DHFR	Overall	0.99	0.369	0.43	240.85	1
ENSG00000006638	Whole_Blood	TBXA2R	Female	1.1	0.37	0.05	33.93	1
ENSG00000108556	Whole_Blood	CHRNE	Colon	0.98	0.37	0.23	202.08	1
ENSG00000128059	Adipose_Subcutaneous	PPAT	Female	1.08	0.37	0.05	31.82	1
ENSG00000132840	Adipose_Visceral_Omentum	BHMT2	Female	0.97	0.37	0.3	177.83	2
ENSG00000132906	Adipose_Subcutaneous	CASP9	Female	1.03	0.37	0.2	146.57	1
ENSG00000132906	Adipose_Visceral_Omentum	CASP9	Female	1.03	0.37	0.24	151.42	1
ENSG00000162736	Whole_Blood	NCSTN	Male	1.04	0.37	0.39	419.61	1
ENSG00000181104	Adipose_Subcutaneous	F2R	Distal	0.97	0.37	0.31	255.86	1
ENSG00000181104	Colon_Sigmoid	F2R	Rectal	0.97	0.37	0.18	69.55	1
ENSG00000196502	Colon_Sigmoid	SULT1A1	Female	0.96	0.37	0.11	37.84	1
ENSG00000080815	Adipose_Visceral_Omentum	PSEN1	Colon	0.94	0.371	0.08	41.9	1
ENSG00000088832	Adipose_Subcutaneous	FKBP1A	Proximal	1.1	0.371	0.1	64.23	1
ENSG00000088832	Adipose_Visceral_Omentum	FKBP1A	Proximal	1.11	0.371	0.08	41.3	1
ENSG00000138039	Colon_Transverse	LHCGR	Distal	1.04	0.371	0.08	30.69	1
ENSG00000142166	Adipose_Subcutaneous	IFNAR1	Overall	0.97	0.371	0.21	156.04	1
ENSG00000142166	Adipose_Visceral_Omentum	IFNAR1	Overall	0.96	0.371	0.13	70.26	1
ENSG00000142166	Colon_Transverse	IFNAR1	Overall	0.95	0.371	0.08	30.76	1
ENSG00000143924	Colon_Sigmoid	EML4	Distal	1.06	0.371	0.11	37.62	1
ENSG00000167325	Colon_Sigmoid	RRM1	Distal	0.96	0.371	0.23	96.63	1
ENSG00000167723	Colon_Transverse	TRPV3	Distal	1.02	0.371	0.3	155.3	1
ENSG00000170820	Colon_Sigmoid	FSHR	Distal	1.02	0.371	0.18	68.62	1
ENSG00000175591	Whole_Blood	P2RY2	Proximal	0.92	0.371	0.06	43.31	1
ENSG00000198909	Adipose_Visceral_Omentum	MAP3K3	Female	1.05	0.371	0.17	95.03	1
ENSG00000007312	Adipose_Visceral_Omentum	CD79B	Colon	0.95	0.372	0.06	31.73	1
ENSG00000051382	Adipose_Subcutaneous	PIK3CB	Male	1.08	0.372	0.07	43.85	1
ENSG00000073417	Adipose_Subcutaneous	PDE8A	Proximal	1.09	0.372	0.07	44.95	1
ENSG00000136875	Adipose_Subcutaneous	PRPF4	Male	1.03	0.372	0.25	191.07	1
ENSG00000188906	Whole_Blood	LRRK2	Distal	0.89	0.372	0.12	88.84	1
ENSG00000196139	Adipose_Subcutaneous	AKR1C3	Distal	0.97	0.372	0.22	167.32	1
ENSG00000196139	Adipose_Visceral_Omentum	AKR1C3	Distal	0.96	0.372	0.26	159.9	1
ENSG00000259207	Adipose_Subcutaneous	ITGB3	Distal	0.95	0.372	0.13	85.78	1
ENSG00000114491	Adipose_Subcutaneous	UMPS	Proximal	1.08	0.373	0.1	62.09	1
ENSG00000114491	Whole_Blood	UMPS	Proximal	1.09	0.373	0.07	52.5	1
ENSG00000149403	Whole_Blood	GRIK4	Proximal	0.98	0.373	0.44	521.63	1
ENSG00000182511	Adipose_Visceral_Omentum	FES	Female	1.04	0.373	0.14	76.01	1
ENSG00000198336	Adipose_Subcutaneous	MYL4	Male	0.97	0.373	0.11	69.97	1
ENSG00000198336	Colon_Sigmoid	MYL4	Overall	0.98	0.373	0.11	39.36	1
ENSG00000198336	Colon_Transverse	MYL4	Overall	0.99	0.373	0.15	62.28	1
ENSG00000257365	Whole_Blood	FNTB	Overall	1.06	0.373	0.06	40.93	1
ENSG00000077782	Whole_Blood	FGFR1	Colon	1.02	0.374	0.25	226.28	1
ENSG00000130413	Whole_Blood	STK33	Male	1.04	0.374	0.05	31.94	1
ENSG00000075413	Adipose_Subcutaneous	MARK3	Female	0.96	0.375	0.09	58.12	1
ENSG00000103222	Whole_Blood	ABCC1	Colon	0.95	0.375	0.1	73.43	1
ENSG00000120088	Adipose_Visceral_Omentum	CRHR1	Male	1.03	0.375	0.19	108.01	1
ENSG00000128059	Adipose_Subcutaneous	PPAT	Colon	1.06	0.375	0.05	31.82	1
ENSG00000159352	Adipose_Subcutaneous	PSMD4	Male	0.9	0.375	0.06	34.9	1
ENSG00000175634	Adipose_Visceral_Omentum	RPS6KB2	Overall	1.05	0.375	0.07	33	1
ENSG00000188641	Adipose_Visceral_Omentum	DPYD	Female	0.92	0.375	0.07	34.71	1
ENSG00000123179	Cells_Cultured_fibroblasts	EBPL	Proximal	0.98	0.376
ENSG00000123179	Colon_Transverse	EBPL	Proximal	0.97	0.376	0.28	145	1
ENSG00000123179	Whole_Blood	EBPL	Proximal	0.97	0.376	0.34	338.57	1
ENSG00000125388	Whole_Blood	GRK4	Rectal	1.03	0.376	0.14	111.18	1
ENSG00000149403	Adipose_Subcutaneous	GRIK4	Distal	0.96	0.376	0.07	42.22	1
ENSG00000153956	Adipose_Subcutaneous	CACNA2D1	Female	0.95	0.376	0.09	59.74	1
ENSG00000170175	Adipose_Visceral_Omentum	CHRNB1	Overall	1.03	0.376	0.3	175.32	2
ENSG00000170175	Colon_Transverse	CHRNB1	Distal	0.97	0.376	0.13	53.14	1
ENSG00000175166	Adipose_Subcutaneous	PSMD2	Male	1.08	0.376	0.14	96.59	1
ENSG00000175166	Colon_Transverse	PSMD2	Male	1.07	0.376	0.16	69.9	1
ENSG00000175166	Whole_Blood	PSMD2	Male	1.09	0.376	0.11	82.85	1
ENSG00000198336	Adipose_Subcutaneous	MYL4	Female	0.97	0.376	0.11	69.97	1
ENSG00000100191	Adipose_Subcutaneous	SLC5A4	Distal	1.03	0.377	0.2	149.23	1
ENSG00000105650	Adipose_Subcutaneous	PDE4C	Female	1.05	0.377	0.08	48.12	1
ENSG00000124784	Adipose_Subcutaneous	RIOK1	Proximal	0.93	0.377	0.13	84.85	1
ENSG00000132437	Adipose_Visceral_Omentum	DDC	Colon	0.97	0.377	0.1	53.68	1
ENSG00000141510	Adipose_Subcutaneous	TP53	Overall	0.95	0.377	0.06	38.92	1
ENSG00000163485	Whole_Blood	ADORA1	Distal	1.03	0.377	0.13	98.34	1
ENSG00000164535	Adipose_Subcutaneous	DAGLB	Rectal	1.02	0.377	0.62	949.87	1
ENSG00000164535	Adipose_Visceral_Omentum	DAGLB	Rectal	1.02	0.377	0.44	366.71	1
ENSG00000164535	Cells_Cultured_fibroblasts	DAGLB	Rectal	1.03	0.377
ENSG00000164535	Colon_Sigmoid	DAGLB	Rectal	1.02	0.377	0.48	293.8	1
ENSG00000164535	Colon_Transverse	DAGLB	Rectal	1.02	0.377	0.41	253.33	1
ENSG00000164535	Whole_Blood	DAGLB	Rectal	1.03	0.377	0.51	704.27	1
ENSG00000167325	Colon_Sigmoid	RRM1	Male	0.96	0.377	0.23	96.63	1
ENSG00000183454	Colon_Sigmoid	GRIN2A	Male	0.97	0.377	0.12	43.49	1
ENSG00000002726	Adipose_Visceral_Omentum	AOC1	Proximal	1.03	0.378	0.1	49.56	1
ENSG00000061938	Colon_Sigmoid	TNK2	Male	0.95	0.378	0.13	46.66	1
ENSG00000074319	Colon_Sigmoid	TSG101	Overall	0.97	0.378	0.11	40.16	1
ENSG00000103855	Colon_Transverse	CD276	Male	1.07	0.378	0.08	31.78	1
ENSG00000108556	Adipose_Subcutaneous	CHRNE	Male	0.99	0.378	0.48	544.22	1
ENSG00000108556	Adipose_Subcutaneous	CHRNE	Colon	0.99	0.378	0.48	544.22	1
ENSG00000108556	Adipose_Visceral_Omentum	CHRNE	Male	0.98	0.378	0.39	301.01	1
ENSG00000108556	Adipose_Visceral_Omentum	CHRNE	Colon	0.99	0.378	0.39	301.01	1
ENSG00000228716	Adipose_Subcutaneous	DHFR	Overall	0.98	0.378	0.48	536.48	1
ENSG00000125388	Adipose_Visceral_Omentum	GRK4	Rectal	1.02	0.379	0.59	667.64	1
ENSG00000125388	Colon_Transverse	GRK4	Rectal	1.03	0.379	0.4	239.51	1
ENSG00000138109	Adipose_Subcutaneous	CYP2C9	Overall	0.98	0.379	0.09	58.26	1
ENSG00000142208	Adipose_Subcutaneous	AKT1	Overall	0.93	0.379	0.07	46.7	1
ENSG00000143153	Colon_Transverse	ATP1B1	Distal	1.1	0.379	0.09	37.29	1
ENSG00000143153	Whole_Blood	ATP1B1	Distal	1.06	0.379	0.05	34.5	1
ENSG00000143384	Whole_Blood	MCL1	Overall	1.07	0.379	0.09	68.42	1
ENSG00000154229	Colon_Sigmoid	PRKCA	Distal	0.96	0.379	0.22	78.57	2
ENSG00000111144	Colon_Sigmoid	LTA4H	Proximal	1.08	0.38	0.1	33.47	1
ENSG00000114491	Adipose_Visceral_Omentum	UMPS	Proximal	1.11	0.38	0.12	65.35	1
ENSG00000122025	Adipose_Subcutaneous	FLT3	Colon	0.95	0.38	0.06	38.34	1
ENSG00000140545	Whole_Blood	MFGE8	Overall	0.97	0.38	0.12	89.19	1
ENSG00000142319	Adipose_Visceral_Omentum	SLC6A3	Female	1.05	0.38	0.1	52.41	1
ENSG00000142319	Adipose_Visceral_Omentum	SLC6A3	Proximal	1.05	0.38	0.1	52.41	1
ENSG00000168356	Adipose_Subcutaneous	SCN11A	Rectal	1.04	0.38	0.2	131.62	2
ENSG00000169684	Adipose_Visceral_Omentum	CHRNA5	Proximal	1.02	0.38	0.29	189.06	1
ENSG00000006432	Adipose_Subcutaneous	MAP3K9	Proximal	1.03	0.381	0.13	85.54	1
ENSG00000084674	Adipose_Subcutaneous	APOB	Distal	1.04	0.381	0.2	141.36	1
ENSG00000106799	Whole_Blood	TGFBR1	Colon	1.07	0.381	0.13	98.55	1
ENSG00000114124	Adipose_Visceral_Omentum	GRK7	Colon	1.03	0.381	0.07	34.58	1
ENSG00000129484	Adipose_Visceral_Omentum	PARP2	Male	0.94	0.381	0.13	69.88	1
ENSG00000153208	Whole_Blood	MERTK	Distal	1.06	0.381	0.12	89.39	1
ENSG00000165731	Adipose_Subcutaneous	RET	Rectal	0.95	0.381	0.1	66.67	1
ENSG00000167325	Adipose_Subcutaneous	RRM1	Male	0.98	0.381	0.34	303.59	1
ENSG00000167325	Adipose_Visceral_Omentum	RRM1	Male	0.97	0.381	0.27	171.04	1
ENSG00000167325	Colon_Transverse	RRM1	Male	0.94	0.381	0.13	53.17	1
ENSG00000198099	Colon_Transverse	ADH4	Male	1.03	0.381	0.12	50.72	1
ENSG00000025708	Whole_Blood	TYMP	Overall	1.03	0.382	0.3	280.93	1
ENSG00000050748	Colon_Transverse	MAPK9	Colon	0.95	0.382	0.11	44.05	1
ENSG00000066056	Adipose_Subcutaneous	TIE1	Colon	0.97	0.382	0.19	137.59	1
ENSG00000066056	Adipose_Visceral_Omentum	TIE1	Colon	0.97	0.382	0.19	106.96	1
ENSG00000116032	Adipose_Visceral_Omentum	GRIN3B	Rectal	0.97	0.382	0.16	86.44	1
ENSG00000116032	Colon_Sigmoid	GRIN3B	Rectal	0.96	0.382	0.12	43.18	1
ENSG00000134352	Whole_Blood	IL6ST	Female	1.12	0.382	0.05	35.68	1
ENSG00000135914	Adipose_Subcutaneous	HTR2B	Male	0.96	0.382	0.09	59.86	1
ENSG00000162434	Adipose_Visceral_Omentum	JAK1	Proximal	0.91	0.382	0.06	29.91	1
ENSG00000162736	Whole_Blood	NCSTN	Female	0.97	0.382	0.39	419.61	1
ENSG00000183044	Whole_Blood	ABAT	Proximal	1.05	0.382	0.23	175.75	2
ENSG00000184428	Adipose_Subcutaneous	TOP1MT	Rectal	1.03	0.382	0.32	242.18	2
ENSG00000239697	Whole_Blood	TNFSF12	Female	0.96	0.382	0.18	145.42	1
ENSG00000071242	Adipose_Visceral_Omentum	RPS6KA2	Distal	1.1	0.383	0.08	41.52	1
ENSG00000079459	Adipose_Visceral_Omentum	FDFT1	Overall	1.04	0.383	0.08	38.23	1
ENSG00000119888	Colon_Sigmoid	EPCAM	Overall	1.04	0.383	0.1	34.64	1
ENSG00000130413	Cells_Cultured_fibroblasts	STK33	Colon	0.98	0.383
ENSG00000146242	Adipose_Subcutaneous	TPBG	Proximal	1.03	0.383	0.28	220.59	1
ENSG00000170175	Adipose_Visceral_Omentum	CHRNB1	Colon	1.03	0.383	0.3	175.32	2
ENSG00000183044	Adipose_Visceral_Omentum	ABAT	Proximal	1.09	0.383	0.06	30.57	1
ENSG00000228716	Adipose_Visceral_Omentum	DHFR	Overall	0.98	0.383	0.48	427.1	1
ENSG00000228716	Cells_Cultured_fibroblasts	DHFR	Overall	0.98	0.383
ENSG00000050748	Colon_Sigmoid	MAPK9	Distal	0.93	0.384	0.13	45.76	1
ENSG00000104368	Adipose_Subcutaneous	PLAT	Rectal	1.07	0.384	0.1	62.12	1
ENSG00000108556	Colon_Transverse	CHRNE	Colon	0.99	0.384	0.3	158.83	1
ENSG00000108839	Colon_Sigmoid	ALOX12	Female	0.97	0.384	0.13	48.4	1
ENSG00000108839	Colon_Transverse	ALOX12	Female	0.97	0.384	0.12	49.94	1
ENSG00000145545	Colon_Transverse	SRD5A1	Proximal	0.92	0.384	0.09	35.7	1
ENSG00000148680	Adipose_Subcutaneous	HTR7	Female	1.04	0.384	0.09	60.71	1
ENSG00000165409	Adipose_Visceral_Omentum	TSHR	Overall	0.97	0.384	0.06	31.99	1
ENSG00000083290	Adipose_Visceral_Omentum	ULK2	Female	0.94	0.385	0.1	51.83	1
ENSG00000083290	Colon_Sigmoid	ULK2	Female	0.94	0.385	0.11	39.91	1
ENSG00000093010	Cells_Cultured_fibroblasts	COMT	Female	1.02	0.385
ENSG00000123179	Cells_Cultured_fibroblasts	EBPL	Colon	0.98	0.385
ENSG00000123179	Colon_Transverse	EBPL	Colon	0.98	0.385	0.28	145	1
ENSG00000123179	Whole_Blood	EBPL	Colon	0.98	0.385	0.34	338.57	1
ENSG00000132840	Adipose_Visceral_Omentum	BHMT2	Colon	0.97	0.385	0.3	177.83	2
ENSG00000181104	Whole_Blood	F2R	Female	1.09	0.385	0.06	43.67	1
ENSG00000240065	Adipose_Visceral_Omentum	PSMB9	Female	1.04	0.385	0.22	130.44	1
ENSG00000240065	Colon_Sigmoid	PSMB9	Female	1.04	0.385	0.13	47.05	1
ENSG00000240065	Colon_Transverse	PSMB9	Female	1.05	0.385	0.14	59.86	1
ENSG00000240065	Whole_Blood	PSMB9	Female	1.04	0.385	0.37	392.51	1
ENSG00000093010	Whole_Blood	COMT	Distal	1.11	0.386	0.04	31.06	1
ENSG00000112294	Cells_Cultured_fibroblasts	ALDH5A1	Distal	1.02	0.386
ENSG00000121966	Adipose_Subcutaneous	CXCR4	Female	1.05	0.386	0.13	87.83	1
ENSG00000148680	Adipose_Subcutaneous	HTR7	Distal	0.96	0.386	0.09	60.71	1
ENSG00000158104	Whole_Blood	HPD	Rectal	1.03	0.386	0.19	153.68	1
ENSG00000169174	Whole_Blood	PCSK9	Rectal	1.08	0.386	0.07	47.26	1
ENSG00000129315	Whole_Blood	CCNT1	Male	0.91	0.387	0.07	48.55	1
ENSG00000140545	Whole_Blood	MFGE8	Male	1.04	0.387	0.12	89.19	1
ENSG00000160870	Adipose_Visceral_Omentum	CYP3A7	Colon	1.04	0.387	0.06	31.64	1
ENSG00000161905	Colon_Sigmoid	ALOX15	Distal	1.04	0.387	0.12	42.89	1
ENSG00000168522	Adipose_Subcutaneous	FNTA	Proximal	0.92	0.387	0.08	48.11	1
ENSG00000170175	Colon_Transverse	CHRNB1	Female	1.03	0.387	0.13	53.14	1
ENSG00000261456	Adipose_Subcutaneous	TUBB8	Distal	0.96	0.387	0.06	39.75	1
ENSG00000105397	Adipose_Subcutaneous	TYK2	Colon	0.94	0.388	0.1	66.25	1
ENSG00000105397	Adipose_Visceral_Omentum	TYK2	Colon	0.94	0.388	0.07	35.33	1
ENSG00000105397	Colon_Sigmoid	TYK2	Colon	0.95	0.388	0.09	29.57	1
ENSG00000111199	Adipose_Visceral_Omentum	TRPV4	Rectal	1.07	0.388	0.07	32.75	1
ENSG00000130758	Adipose_Subcutaneous	MAP3K10	Proximal	0.96	0.388	0.32	272.77	1
ENSG00000130758	Adipose_Visceral_Omentum	MAP3K10	Proximal	0.96	0.388	0.24	148.76	1
ENSG00000130758	Colon_Sigmoid	MAP3K10	Proximal	0.92	0.388	0.09	31.02	1
ENSG00000164342	Whole_Blood	TLR3	Male	0.96	0.388	0.08	58.9	1
ENSG00000167900	Cells_Cultured_fibroblasts	TK1	Female	0.95	0.388
ENSG00000197894	Whole_Blood	ADH5	Proximal	0.95	0.388	0.16	130.71	1
ENSG00000105464	Adipose_Subcutaneous	GRIN2D	Male	1.03	0.389	0.22	162.79	1
ENSG00000105464	Adipose_Visceral_Omentum	GRIN2D	Male	1.03	0.389	0.18	105.72	1
ENSG00000132840	Adipose_Visceral_Omentum	BHMT2	Distal	0.96	0.389	0.3	177.83	2
ENSG00000165916	Adipose_Visceral_Omentum	PSMC3	Overall	0.93	0.389	0.08	41.62	1
ENSG00000169313	Adipose_Subcutaneous	P2RY12	Proximal	1.03	0.389	0.29	241.74	1
ENSG00000181104	Whole_Blood	F2R	Overall	1.07	0.389	0.06	43.67	1
ENSG00000023445	Adipose_Subcutaneous	BIRC3	Distal	0.96	0.39	0.15	104.33	1
ENSG00000051382	Adipose_Subcutaneous	PIK3CB	Distal	1.08	0.39	0.07	43.85	1
ENSG00000104936	Adipose_Subcutaneous	DMPK	Distal	0.91	0.39	0.09	57.83	1
ENSG00000106258	Adipose_Subcutaneous	CYP3A5	Overall	1.03	0.39	0.13	85.02	1
ENSG00000108556	Whole_Blood	CHRNE	Rectal	0.97	0.39	0.23	202.08	1
ENSG00000116032	Whole_Blood	GRIN3B	Rectal	0.96	0.39	0.08	59.9	1
ENSG00000129484	Colon_Sigmoid	PARP2	Male	0.95	0.39	0.16	58.26	1
ENSG00000131203	Adipose_Visceral_Omentum	IDO1	Colon	0.96	0.39	0.07	36.03	1
ENSG00000164082	Whole_Blood	GRM2	Rectal	0.94	0.39	0.07	46.45	1
ENSG00000167723	Adipose_Subcutaneous	TRPV3	Proximal	1.05	0.39	0.08	49.15	1
ENSG00000167723	Adipose_Visceral_Omentum	TRPV3	Proximal	1.04	0.39	0.17	98.06	1
ENSG00000005882	Adipose_Subcutaneous	PDK2	Female	1.08	0.391	0.09	56.81	1
ENSG00000005882	Adipose_Visceral_Omentum	PDK2	Female	1.08	0.391	0.11	60.61	1
ENSG00000005882	Colon_Sigmoid	PDK2	Female	1.06	0.391	0.22	88.04	1
ENSG00000008018	Adipose_Subcutaneous	PSMB1	Distal	1.12	0.391	0.09	59.11	1
ENSG00000041357	Adipose_Visceral_Omentum	PSMA4	Proximal	0.89	0.391	0.07	32.66	1
ENSG00000105329	Adipose_Subcutaneous	TGFB1	Overall	1.05	0.391	0.11	69.43	1
ENSG00000105329	Adipose_Visceral_Omentum	TGFB1	Overall	1.04	0.391	0.12	65.59	1
ENSG00000120915	Adipose_Subcutaneous	EPHX2	Colon	1.05	0.391	0.12	75.62	1
ENSG00000120915	Colon_Transverse	EPHX2	Colon	1.04	0.391	0.3	160.25	1
ENSG00000122873	Adipose_Visceral_Omentum	CISD1	Rectal	0.95	0.391	0.16	90.81	1
ENSG00000182511	Whole_Blood	FES	Female	1.09	0.391	0.09	66.19	1
ENSG00000075413	Adipose_Subcutaneous	MARK3	Overall	0.97	0.392	0.09	58.12	1
ENSG00000080644	Colon_Sigmoid	CHRNA3	Rectal	0.95	0.392	0.11	40.57	1
ENSG00000100191	Adipose_Visceral_Omentum	SLC5A4	Male	1.02	0.392	0.25	155.32	1
ENSG00000159228	Cells_Cultured_fibroblasts	CBR1	Female	1.02	0.392
ENSG00000167325	Whole_Blood	RRM1	Overall	0.92	0.392	0.07	47.36	1
ENSG00000196611	Adipose_Visceral_Omentum	MMP1	Male	1.03	0.392	0.11	56.54	1
ENSG00000100191	Colon_Transverse	SLC5A4	Male	1.03	0.393	0.09	36.04	1
ENSG00000142192	Adipose_Subcutaneous	APP	Rectal	0.9	0.393	0.05	30.9	1
ENSG00000143322	Cells_Cultured_fibroblasts	ABL2	Rectal	0.97	0.393
ENSG00000165916	Adipose_Visceral_Omentum	PSMC3	Distal	0.9	0.393	0.08	41.62	1
ENSG00000169313	Adipose_Visceral_Omentum	P2RY12	Proximal	1.03	0.393	0.23	137.01	1
ENSG00000196502	Adipose_Visceral_Omentum	SULT1A1	Colon	0.97	0.393	0.11	59.96	1
ENSG00000215644	Adipose_Subcutaneous	GCGR	Proximal	1.06	0.393	0.08	52.42	1
ENSG00000215644	Adipose_Visceral_Omentum	GCGR	Proximal	1.05	0.393	0.07	32.97	1
ENSG00000228716	Colon_Transverse	DHFR	Overall	0.98	0.393	0.27	132.59	1
ENSG00000103222	Colon_Transverse	ABCC1	Female	0.95	0.394	0.08	30.52	1
ENSG00000108556	Colon_Sigmoid	CHRNE	Colon	0.99	0.394	0.34	160.23	1
ENSG00000110092	Adipose_Visceral_Omentum	CCND1	Overall	1.04	0.394	0.07	33.49	1
ENSG00000167553	Whole_Blood	TUBA1C	Rectal	0.91	0.394	0.05	32.4	1
ENSG00000172175	Adipose_Visceral_Omentum	MALT1	Female	0.93	0.394	0.07	34.05	1
ENSG00000241186	Colon_Transverse	TDGF1	Female	1.03	0.394	0.16	71.49	1
ENSG00000059377	Whole_Blood	TBXAS1	Colon	0.9	0.395	0.08	59.07	1
ENSG00000078098	Adipose_Subcutaneous	FAP	Distal	1.16	0.395	0.07	42.92	1
ENSG00000104894	Whole_Blood	CD37	Overall	0.93	0.395	0.06	44.28	1
ENSG00000117013	Adipose_Subcutaneous	KCNQ4	Male	0.93	0.395	0.08	52.61	1
ENSG00000124523	Adipose_Subcutaneous	SIRT5	Overall	0.95	0.395	0.08	53.67	1
ENSG00000124523	Colon_Sigmoid	SIRT5	Overall	0.96	0.395	0.09	31.22	1
ENSG00000167657	Whole_Blood	DAPK3	Female	0.91	0.395	0.06	39.15	1
ENSG00000185527	Colon_Sigmoid	PDE6G	Distal	0.97	0.395	0.13	49.25	1
ENSG00000059377	Whole_Blood	TBXAS1	Overall	0.92	0.396	0.08	59.07	1
ENSG00000112294	Adipose_Subcutaneous	ALDH5A1	Proximal	1.07	0.396	0.11	73.82	1
ENSG00000112294	Colon_Transverse	ALDH5A1	Proximal	1.06	0.396	0.11	46.67	1
ENSG00000136875	Cells_Cultured_fibroblasts	PRPF4	Colon	0.98	0.396
ENSG00000138109	Adipose_Subcutaneous	CYP2C9	Distal	0.97	0.396	0.09	58.26	1
ENSG00000172955	Adipose_Visceral_Omentum	ADH6	Distal	0.96	0.396	0.08	42.04	1
ENSG00000177628	Whole_Blood	GBA	Proximal	1.06	0.396	0.21	181.81	1
ENSG00000177628	Whole_Blood	GBA1	Proximal	1.06	0.396	0.21	181.81	1
ENSG00000185627	Adipose_Subcutaneous	PSMD13	Female	0.95	0.396	0.15	101.54	1
ENSG00000186716	Whole_Blood	BCR	Female	1.06	0.396	0.11	86.63	1
ENSG00000188389	Adipose_Subcutaneous	PDCD1	Overall	0.97	0.396	0.2	133.96	2
ENSG00000025708	Whole_Blood	TYMP	Proximal	1.05	0.397	0.3	280.93	1
ENSG00000136875	Colon_Sigmoid	PRPF4	Male	1.03	0.397	0.31	140.46	1
ENSG00000136875	Colon_Transverse	PRPF4	Male	1.02	0.397	0.34	186.36	1
ENSG00000136875	Whole_Blood	PRPF4	Male	1.04	0.397	0.16	127.91	1
ENSG00000169967	Colon_Sigmoid	MAP3K2	Female	1.06	0.397	0.09	31.58	1
ENSG00000178467	Adipose_Visceral_Omentum	P4HTM	Male	1.1	0.397	0.08	42.18	1
ENSG00000183873	Whole_Blood	SCN5A	Colon	0.98	0.397	0.28	261.23	1
ENSG00000109163	Adipose_Subcutaneous	GNRHR	Colon	0.97	0.398	0.08	49.88	1
ENSG00000110092	Adipose_Visceral_Omentum	CCND1	Colon	1.05	0.398	0.07	33.49	1
ENSG00000119715	Adipose_Visceral_Omentum	ESRRB	Male	1.03	0.398	0.1	51.07	1
ENSG00000123201	Adipose_Subcutaneous	GUCY1B2	Female	1.02	0.398	0.13	84.72	1
ENSG00000123201	Adipose_Visceral_Omentum	GUCY1B2	Female	1.02	0.398	0.28	178.33	1
ENSG00000123201	Colon_Sigmoid	GUCY1B2	Female	1.02	0.398	0.12	44.11	1
ENSG00000228716	Whole_Blood	DHFR	Overall	0.99	0.398	0.47	593.14	1
ENSG00000109084	Adipose_Visceral_Omentum	TMEM97	Rectal	1.04	0.399	0.14	72.9	1
ENSG00000109084	Colon_Sigmoid	TMEM97	Rectal	1.05	0.399	0.09	30.32	1
ENSG00000136875	Colon_Sigmoid	PRPF4	Rectal	1.03	0.399	0.31	140.46	1
ENSG00000136875	Colon_Transverse	PRPF4	Rectal	1.03	0.399	0.34	186.36	1
ENSG00000136875	Whole_Blood	PRPF4	Rectal	1.04	0.399	0.16	127.91	1
ENSG00000164082	Whole_Blood	GRM2	Male	0.95	0.399	0.07	46.45	1
ENSG00000171132	Whole_Blood	PRKCE	Distal	0.92	0.399	0.05	33.72	1
ENSG00000188641	Whole_Blood	DPYD	Distal	1.1	0.399	0.09	61.25	2
ENSG00000196126	Adipose_Visceral_Omentum	HLA-DRB1	Proximal	1.04	0.399	0.18	104.59	1
ENSG00000111424	Whole_Blood	VDR	Distal	0.94	0.4	0.09	65.2	1
ENSG00000124784	Adipose_Subcutaneous	RIOK1	Distal	0.93	0.4	0.13	84.85	1
ENSG00000136875	Cells_Cultured_fibroblasts	PRPF4	Distal	0.98	0.4
ENSG00000163673	Adipose_Visceral_Omentum	DCLK3	Colon	0.97	0.4	0.09	48.62	1
ENSG00000198099	Colon_Transverse	ADH4	Rectal	1.03	0.4	0.12	50.72	1
ENSG00000105639	Adipose_Subcutaneous	JAK3	Overall	0.95	0.401	0.07	43.69	1
ENSG00000109339	Colon_Sigmoid	MAPK10	Proximal	0.95	0.401	0.11	38.02	1
ENSG00000115159	Adipose_Visceral_Omentum	GPD2	Male	1.05	0.401	0.06	30.53	1
ENSG00000115159	Whole_Blood	GPD2	Male	1.06	0.401	0.09	62.94	1
ENSG00000160870	Adipose_Visceral_Omentum	CYP3A7	Distal	1.05	0.401	0.06	31.64	1
ENSG00000186716	Whole_Blood	BCR	Rectal	0.94	0.401	0.11	86.63	1
ENSG00000188130	Adipose_Subcutaneous	MAPK12	Overall	0.98	0.401	0.38	349.85	1
ENSG00000050628	Adipose_Subcutaneous	PTGER3	Male	0.91	0.402	0.07	42.05	1
ENSG00000080815	Adipose_Visceral_Omentum	PSEN1	Proximal	0.93	0.402	0.08	41.9	1
ENSG00000107854	Adipose_Visceral_Omentum	TNKS2	Colon	1.05	0.402	0.12	60.69	1
ENSG00000113231	Colon_Sigmoid	PDE8B	Proximal	1.03	0.402	0.32	145.73	1
ENSG00000114491	Colon_Sigmoid	UMPS	Proximal	1.08	0.402	0.1	36.77	1
ENSG00000126934	Whole_Blood	MAP2K2	Distal	0.87	0.402	0.09	63.76	1
ENSG00000165916	Colon_Transverse	PSMC3	Colon	1.08	0.402	0.08	32.12	1
ENSG00000169418	Colon_Sigmoid	NPR1	Distal	0.94	0.402	0.09	30.43	1
ENSG00000197766	Adipose_Visceral_Omentum	CFD	Female	0.94	0.402	0.1	52.99	1
ENSG00000197766	Whole_Blood	CFD	Female	1.01	0.402	0.59	943.93	1
ENSG00000078814	Colon_Transverse	MYH7B	Proximal	0.96	0.403	0.12	51.52	1
ENSG00000143924	Whole_Blood	EML4	Rectal	1.09	0.403	0.11	82.04	1
ENSG00000153956	Adipose_Subcutaneous	CACNA2D1	Rectal	0.95	0.403	0.09	59.74	1
ENSG00000160716	Whole_Blood	CHRNB2	Proximal	1.06	0.403	0.05	37.2	1
ENSG00000167397	Adipose_Subcutaneous	VKORC1	Colon	0.94	0.403	0.08	47.75	1
ENSG00000187758	Colon_Transverse	ADH1A	Male	0.97	0.403	0.1	39.16	1
ENSG00000006638	Cells_Cultured_fibroblasts	TBXA2R	Overall	0.98	0.404
ENSG00000124588	Adipose_Visceral_Omentum	NQO2	Rectal	0.97	0.404	0.37	270.9	1
ENSG00000124588	Colon_Sigmoid	NQO2	Rectal	0.98	0.404	0.44	251.16	1
ENSG00000124588	Whole_Blood	NQO2	Rectal	0.95	0.404	0.24	216.49	1
ENSG00000125388	Colon_Sigmoid	GRK4	Rectal	1.02	0.404	0.45	255.71	1
ENSG00000138363	Adipose_Visceral_Omentum	ATIC	Distal	1.05	0.404	0.27	154.18	2
ENSG00000167553	Adipose_Visceral_Omentum	TUBA1C	Rectal	0.9	0.404	0.08	42.18	1
ENSG00000196502	Colon_Sigmoid	SULT1A1	Colon	0.97	0.404	0.11	37.84	1
ENSG00000100191	Colon_Sigmoid	SLC5A4	Rectal	1.03	0.405	0.13	45.29	1
ENSG00000102572	Adipose_Subcutaneous	STK24	Rectal	1.07	0.405	0.14	96.82	1
ENSG00000107317	Adipose_Visceral_Omentum	PTGDS	Distal	0.96	0.405	0.12	61.92	1
ENSG00000114124	Adipose_Subcutaneous	GRK7	Distal	1.03	0.405	0.13	87.73	1
ENSG00000145545	Colon_Transverse	SRD5A1	Male	1.08	0.405	0.09	35.7	1
ENSG00000196411	Whole_Blood	EPHB4	Male	0.97	0.405	0.25	222.39	1
ENSG00000266412	Whole_Blood	NCOA4	Distal	0.93	0.405	0.07	52.7	1
ENSG00000082701	Adipose_Subcutaneous	GSK3B	Colon	0.96	0.406	0.13	87.11	1
ENSG00000108556	Whole_Blood	CHRNE	Male	0.98	0.406	0.23	202.08	1
ENSG00000132155	Adipose_Subcutaneous	RAF1	Distal	0.93	0.406	0.08	52.47	1
ENSG00000135250	Adipose_Visceral_Omentum	SRPK2	Male	0.94	0.406	0.07	33.99	1
ENSG00000135914	Adipose_Subcutaneous	HTR2B	Distal	0.96	0.406	0.09	59.86	1
ENSG00000143924	Adipose_Subcutaneous	EML4	Male	0.96	0.406	0.16	106.54	1
ENSG00000240065	Adipose_Subcutaneous	PSMB9	Male	1.05	0.406	0.19	136.19	1
ENSG00000106804	Adipose_Subcutaneous	C5	Colon	1.04	0.407	0.24	182.85	1
ENSG00000121966	Adipose_Subcutaneous	CXCR4	Overall	1.03	0.407	0.13	87.83	1
ENSG00000130413	Adipose_Visceral_Omentum	STK33	Overall	0.95	0.407	0.09	47.94	1
ENSG00000139567	Adipose_Subcutaneous	ACVRL1	Rectal	0.96	0.407	0.14	92.97	1
ENSG00000139567	Adipose_Visceral_Omentum	ACVRL1	Rectal	0.94	0.407	0.14	74.23	1
ENSG00000143924	Adipose_Subcutaneous	EML4	Rectal	1.05	0.407	0.16	106.54	1
ENSG00000153208	Whole_Blood	MERTK	Proximal	1.05	0.407	0.12	89.39	1
ENSG00000163873	Colon_Sigmoid	GRIK3	Proximal	0.91	0.407	0.11	39.12	1
ENSG00000167325	Whole_Blood	RRM1	Distal	0.88	0.407	0.07	47.36	1
ENSG00000189091	Colon_Sigmoid	SF3B3	Distal	1.07	0.407	0.1	34.42	1
ENSG00000103222	Whole_Blood	ABCC1	Rectal	1.06	0.408	0.1	73.43	1
ENSG00000108091	Colon_Sigmoid	CCDC6	Distal	0.94	0.408	0.11	37.33	1
ENSG00000124588	Colon_Transverse	NQO2	Colon	0.98	0.408	0.27	134.13	1
ENSG00000129484	Adipose_Subcutaneous	PARP2	Male	0.94	0.408	0.1	64.39	1
ENSG00000136875	Colon_Sigmoid	PRPF4	Female	0.97	0.408	0.31	140.46	1
ENSG00000136875	Colon_Transverse	PRPF4	Female	0.98	0.408	0.34	186.36	1
ENSG00000136875	Whole_Blood	PRPF4	Female	0.96	0.408	0.16	127.91	1
ENSG00000138613	Adipose_Subcutaneous	APH1B	Colon	0.95	0.408	0.09	59.37	1
ENSG00000179097	Adipose_Subcutaneous	HTR1F	Rectal	1.06	0.408	0.05	29.95	1
ENSG00000103653	Adipose_Subcutaneous	CSK	Rectal	0.91	0.409	0.06	33.92	1
ENSG00000125498	Whole_Blood	KIR2DL1	Overall	1.05	0.409	0.22	155.9	2
ENSG00000127472	Adipose_Visceral_Omentum	PLA2G5	Rectal	1.06	0.409	0.07	36.92	1
ENSG00000128655	Adipose_Subcutaneous	PDE11A	Colon	0.97	0.409	0.16	114.38	1
ENSG00000160255	Adipose_Subcutaneous	ITGB2	Female	0.92	0.409	0.08	50.12	1
ENSG00000160255	Whole_Blood	ITGB2	Female	0.95	0.409	0.26	234.06	1
ENSG00000163823	Whole_Blood	CCR1	Colon	1.03	0.409	0.29	269.9	1
ENSG00000167653	Colon_Transverse	PSCA	Overall	1.01	0.409	0.27	134.48	1
ENSG00000169967	Cells_Cultured_fibroblasts	MAP3K2	Colon	0.97	0.409
ENSG00000198838	Adipose_Visceral_Omentum	RYR3	Rectal	1.06	0.409	0.06	30.86	1
ENSG00000050748	Adipose_Subcutaneous	MAPK9	Overall	0.97	0.41	0.12	77.25	1
ENSG00000050748	Adipose_Visceral_Omentum	MAPK9	Overall	0.96	0.41	0.07	36.6	1
ENSG00000112759	Adipose_Subcutaneous	SLC29A1	Proximal	1.06	0.41	0.07	43.4	1
ENSG00000115310	Whole_Blood	RTN4	Proximal	1.19	0.41	0.05	33.55	1
ENSG00000119782	Colon_Transverse	FKBP1B	Male	0.96	0.41	0.11	45.71	1
ENSG00000160255	Colon_Transverse	ITGB2	Proximal	0.92	0.41	0.11	45.59	1
ENSG00000170425	Adipose_Subcutaneous	ADORA2B	Distal	1.02	0.41	0.48	534.05	1
ENSG00000170425	Adipose_Visceral_Omentum	ADORA2B	Distal	1.02	0.41	0.44	367.2	1
ENSG00000197442	Adipose_Visceral_Omentum	MAP3K5	Distal	0.94	0.41	0.09	47.64	1
ENSG00000198909	Adipose_Subcutaneous	MAP3K3	Female	1.08	0.41	0.08	52.92	1
ENSG00000105650	Colon_Transverse	PDE4C	Proximal	0.98	0.411	0.2	93.17	1
ENSG00000109163	Adipose_Visceral_Omentum	GNRHR	Colon	0.98	0.411	0.12	65.14	1
ENSG00000109163	Colon_Transverse	GNRHR	Colon	0.98	0.411	0.12	49.22	1
ENSG00000111199	Adipose_Subcutaneous	TRPV4	Rectal	1.06	0.411	0.07	45.7	1
ENSG00000115694	Colon_Transverse	STK25	Male	1.03	0.411	0.14	61.87	1
ENSG00000142494	Colon_Sigmoid	SLC47A1	Overall	0.98	0.411	0.16	58.87	1
ENSG00000152256	Whole_Blood	PDK1	Rectal	0.92	0.411	0.12	87.33	1
ENSG00000167553	Adipose_Subcutaneous	TUBA1C	Rectal	0.93	0.411	0.07	41.95	1
ENSG00000167553	Cells_Cultured_fibroblasts	TUBA1C	Rectal	0.96	0.411
ENSG00000167553	Colon_Sigmoid	TUBA1C	Rectal	0.93	0.411	0.1	34.54	1
ENSG00000167653	Colon_Transverse	PSCA	Colon	1.02	0.411	0.27	134.48	1
ENSG00000167723	Colon_Sigmoid	TRPV3	Colon	1.03	0.411	0.11	40.64	1
ENSG00000042088	Adipose_Visceral_Omentum	TDP1	Proximal	0.96	0.412	0.11	57.83	1
ENSG00000105383	Whole_Blood	CD33	Distal	0.94	0.412	0.12	85.79	2
ENSG00000109163	Colon_Sigmoid	GNRHR	Colon	0.98	0.412	0.13	45.59	1
ENSG00000143153	Colon_Transverse	ATP1B1	Female	1.08	0.412	0.09	37.29	1
ENSG00000143153	Whole_Blood	ATP1B1	Female	1.05	0.412	0.05	34.5	1
ENSG00000160801	Adipose_Subcutaneous	PTH1R	Colon	0.93	0.412	0.06	34.38	1
ENSG00000160801	Adipose_Visceral_Omentum	PTH1R	Colon	0.94	0.412	0.08	42.23	1
ENSG00000161905	Colon_Sigmoid	ALOX15	Rectal	1.04	0.412	0.12	42.89	1
ENSG00000165409	Adipose_Subcutaneous	TSHR	Distal	0.96	0.412	0.06	38.4	1
ENSG00000165916	Adipose_Subcutaneous	PSMC3	Overall	0.95	0.412	0.11	68.65	1
ENSG00000183454	Adipose_Subcutaneous	GRIN2A	Proximal	1.07	0.413	0.06	36.74	1
ENSG00000048392	Adipose_Subcutaneous	RRM2B	Proximal	1.06	0.414	0.07	43.87	1
ENSG00000066230	Adipose_Subcutaneous	SLC9A3	Proximal	1.05	0.414	0.41	343.62	1
ENSG00000136531	Adipose_Visceral_Omentum	SCN2A	Rectal	1.04	0.414	0.14	73.41	1
ENSG00000140675	Colon_Transverse	SLC5A2	Overall	1.02	0.414	0.09	34.42	1
ENSG00000178623	Colon_Transverse	GPR35	Female	1.04	0.414	0.26	130.96	1
ENSG00000189060	Whole_Blood	H1-0	Female	1.03	0.414	0.24	208.93	1
ENSG00000189060	Whole_Blood	H1F0	Female	1.03	0.414	0.24	208.93	1
ENSG00000196126	Whole_Blood	HLA-DRB1	Colon	0.91	0.414	0.19	160.01	1
ENSG00000196411	Whole_Blood	EPHB4	Overall	0.98	0.414	0.25	222.39	1
ENSG00000196502	Adipose_Visceral_Omentum	SULT1A1	Female	0.97	0.414	0.11	59.96	1
ENSG00000240065	Adipose_Subcutaneous	PSMB9	Female	1.05	0.414	0.19	136.19	1
ENSG00000240065	Adipose_Visceral_Omentum	PSMB9	Male	1.04	0.414	0.22	130.44	1
ENSG00000240065	Colon_Sigmoid	PSMB9	Male	1.04	0.414	0.13	47.05	1
ENSG00000240065	Colon_Transverse	PSMB9	Male	1.04	0.414	0.14	59.86	1
ENSG00000240065	Whole_Blood	PSMB9	Male	1.03	0.414	0.37	392.51	1
ENSG00000077097	Cells_Cultured_fibroblasts	TOP2B	Female	1.02	0.415
ENSG00000102572	Adipose_Visceral_Omentum	STK24	Male	1.06	0.415	0.11	56.13	1
ENSG00000115159	Adipose_Visceral_Omentum	GPD2	Distal	0.95	0.415	0.06	30.53	1
ENSG00000115159	Whole_Blood	GPD2	Distal	0.94	0.415	0.09	62.94	1
ENSG00000115825	Adipose_Visceral_Omentum	PRKD3	Proximal	1.06	0.415	0.13	67.6	1
ENSG00000137267	Cells_Cultured_fibroblasts	TUBB2A	Distal	0.97	0.415
ENSG00000145545	Colon_Transverse	SRD5A1	Rectal	1.08	0.415	0.09	35.7	1
ENSG00000186297	Colon_Sigmoid	GABRA5	Proximal	1.02	0.415	0.15	56.95	1
ENSG00000196139	Adipose_Subcutaneous	AKR1C3	Proximal	1.03	0.415	0.22	167.32	1
ENSG00000196139	Adipose_Visceral_Omentum	AKR1C3	Proximal	1.03	0.415	0.26	159.9	1
ENSG00000042088	Whole_Blood	TDP1	Overall	0.93	0.416	0.05	38.45	1
ENSG00000122873	Adipose_Subcutaneous	CISD1	Distal	0.97	0.416	0.29	234.52	1
ENSG00000123179	Adipose_Visceral_Omentum	EBPL	Overall	0.99	0.416	0.62	513.34	2
ENSG00000171132	Whole_Blood	PRKCE	Overall	0.95	0.416	0.05	33.72	1
ENSG00000178950	Colon_Sigmoid	GAK	Colon	0.96	0.416	0.17	63.92	1
ENSG00000204217	Whole_Blood	BMPR2	Proximal	0.94	0.416	0.08	59.7	1
ENSG00000241186	Adipose_Subcutaneous	TDGF1	Female	1.01	0.416	0.6	861.19	1
ENSG00000241186	Adipose_Visceral_Omentum	TDGF1	Female	1.01	0.416	0.58	646.38	1
ENSG00000241186	Colon_Sigmoid	TDGF1	Female	1.01	0.416	0.54	374.61	1
ENSG00000008018	Adipose_Visceral_Omentum	PSMB1	Colon	0.93	0.417	0.08	41.09	1
ENSG00000069696	Adipose_Subcutaneous	DRD4	Colon	0.95	0.417	0.05	30.86	1
ENSG00000084207	Colon_Sigmoid	GSTP1	Overall	1.02	0.417	0.21	82.28	1
ENSG00000118432	Whole_Blood	CNR1	Rectal	0.99	0.417	0.5	657.93	1
ENSG00000153208	Whole_Blood	MERTK	Colon	1.04	0.417	0.12	89.39	1
ENSG00000156113	Adipose_Subcutaneous	KCNMA1	Male	1.04	0.417	0.13	84.44	1
ENSG00000160801	Adipose_Subcutaneous	PTH1R	Proximal	0.92	0.417	0.06	34.38	1
ENSG00000160801	Adipose_Visceral_Omentum	PTH1R	Proximal	0.93	0.417	0.08	42.23	1
ENSG00000170175	Adipose_Visceral_Omentum	CHRNB1	Female	1.03	0.417	0.3	175.32	2
ENSG00000178467	Adipose_Subcutaneous	P4HTM	Male	1.08	0.417	0.08	47.94	1
ENSG00000004468	Adipose_Subcutaneous	CD38	Colon	1.04	0.418	0.11	74.46	1
ENSG00000084674	Colon_Sigmoid	APOB	Distal	0.96	0.418	0.09	32.72	1
ENSG00000101017	Adipose_Subcutaneous	CD40	Colon	0.96	0.418	0.08	53.41	1
ENSG00000105639	Adipose_Subcutaneous	JAK3	Rectal	0.92	0.418	0.07	43.69	1
ENSG00000126934	Colon_Sigmoid	MAP2K2	Female	1.04	0.418	0.18	69.12	1
ENSG00000138363	Colon_Transverse	ATIC	Male	1.06	0.418	0.13	56.42	1
ENSG00000153956	Adipose_Subcutaneous	CACNA2D1	Distal	0.95	0.418	0.09	59.74	1
ENSG00000167325	Cells_Cultured_fibroblasts	RRM1	Rectal	0.98	0.418
ENSG00000066230	Adipose_Subcutaneous	SLC9A3	Male	0.96	0.419	0.41	343.62	1
ENSG00000116032	Adipose_Visceral_Omentum	GRIN3B	Female	0.97	0.419	0.16	86.44	1
ENSG00000116032	Colon_Sigmoid	GRIN3B	Female	0.97	0.419	0.12	43.18	1
ENSG00000135605	Whole_Blood	TEC	Male	1.04	0.419	0.09	69.45	1
ENSG00000145949	Adipose_Subcutaneous	MYLK4	Male	0.98	0.419	0.36	291.53	2
ENSG00000167657	Whole_Blood	DAPK3	Rectal	1.11	0.419	0.06	39.15	1
ENSG00000172270	Colon_Sigmoid	BSG	Female	1.02	0.419	0.44	245.02	1
ENSG00000172270	Whole_Blood	BSG	Female	1.05	0.419	0.19	157.7	1
ENSG00000015520	Adipose_Subcutaneous	NPC1L1	Distal	1.04	0.42	0.13	82.93	1
ENSG00000100191	Adipose_Subcutaneous	SLC5A4	Male	1.02	0.42	0.2	149.23	1
ENSG00000116106	Whole_Blood	EPHA4	Proximal	1.06	0.42	0.08	54.71	1
ENSG00000123179	Cells_Cultured_fibroblasts	EBPL	Overall	0.99	0.42
ENSG00000123179	Colon_Transverse	EBPL	Overall	0.98	0.42	0.28	145	1
ENSG00000123179	Whole_Blood	EBPL	Overall	0.98	0.42	0.34	338.57	1
ENSG00000173083	Adipose_Subcutaneous	HPSE	Distal	0.93	0.42	0.06	34.41	1
ENSG00000175634	Colon_Sigmoid	RPS6KB2	Overall	1.03	0.42	0.21	85.33	1
ENSG00000106258	Adipose_Subcutaneous	CYP3A5	Colon	1.03	0.421	0.13	85.02	1
ENSG00000120217	Adipose_Subcutaneous	CD274	Proximal	0.97	0.422	0.11	69.09	1
ENSG00000125388	Adipose_Visceral_Omentum	GRK4	Male	1.01	0.422	0.59	667.64	1
ENSG00000125388	Colon_Transverse	GRK4	Male	1.02	0.422	0.4	239.51	1
ENSG00000125508	Colon_Transverse	SRMS	Distal	0.97	0.422	0.26	127.3	1
ENSG00000130413	Colon_Sigmoid	STK33	Overall	0.98	0.422	0.3	133.66	1
ENSG00000136875	Adipose_Visceral_Omentum	PRPF4	Female	0.97	0.422	0.22	133.32	1
ENSG00000159352	Adipose_Subcutaneous	PSMD4	Distal	0.9	0.422	0.06	34.9	1
ENSG00000159352	Whole_Blood	PSMD4	Distal	1.15	0.422	0.06	42.22	1
ENSG00000101017	Adipose_Visceral_Omentum	CD40	Colon	1.02	0.423	0.15	83.14	1
ENSG00000107854	Colon_Sigmoid	TNKS2	Male	1.06	0.423	0.17	65.49	1
ENSG00000127472	Adipose_Subcutaneous	PLA2G5	Rectal	1.03	0.423	0.14	93.18	1
ENSG00000129167	Adipose_Subcutaneous	TPH1	Rectal	1.06	0.423	0.08	50.26	1
ENSG00000129484	Colon_Transverse	PARP2	Male	0.96	0.423	0.14	61.89	1
ENSG00000134352	Whole_Blood	IL6ST	Distal	0.89	0.423	0.05	35.68	1
ENSG00000137509	Adipose_Visceral_Omentum	PRCP	Proximal	0.91	0.423	0.07	34.99	1
ENSG00000073417	Adipose_Subcutaneous	PDE8A	Colon	1.06	0.424	0.07	44.95	1
ENSG00000087191	Adipose_Visceral_Omentum	PSMC5	Female	1.06	0.424	0.19	107.41	1
ENSG00000116678	Adipose_Subcutaneous	LEPR	Proximal	0.95	0.424	0.09	55.3	1
ENSG00000132906	Colon_Sigmoid	CASP9	Female	1.02	0.424	0.29	130.84	1
ENSG00000169313	Adipose_Subcutaneous	P2RY12	Colon	1.02	0.424	0.29	241.74	1
ENSG00000012983	Adipose_Visceral_Omentum	MAP4K5	Rectal	1.08	0.425	0.08	39.21	1
ENSG00000037280	Whole_Blood	FLT4	Female	1.03	0.425	0.14	110.33	1
ENSG00000073417	Colon_Transverse	PDE8A	Rectal	1.08	0.425	0.1	40.15	1
ENSG00000105146	Adipose_Visceral_Omentum	AURKC	Male	0.98	0.425	0.13	67.38	1
ENSG00000136875	Adipose_Subcutaneous	PRPF4	Female	0.97	0.425	0.25	191.07	1
ENSG00000138039	Colon_Transverse	LHCGR	Proximal	0.97	0.425	0.08	30.69	1
ENSG00000160789	Whole_Blood	LMNA	Overall	1.04	0.425	0.05	37.78	1
ENSG00000170820	Colon_Sigmoid	FSHR	Proximal	0.98	0.425	0.18	68.62	1
ENSG00000173511	Adipose_Subcutaneous	VEGFB	Female	1.06	0.425	0.18	125.04	1
ENSG00000097046	Colon_Transverse	CDC7	Female	0.97	0.426	0.26	125.84	1
ENSG00000097046	Whole_Blood	CDC7	Female	0.96	0.426	0.17	133.81	1
ENSG00000112759	Adipose_Subcutaneous	SLC29A1	Female	1.06	0.426	0.07	43.4	1
ENSG00000124588	Adipose_Subcutaneous	NQO2	Colon	0.99	0.426	0.43	377.97	2
ENSG00000137070	Adipose_Subcutaneous	IL11RA	Proximal	1.06	0.426	0.13	87.91	1
ENSG00000137070	Adipose_Visceral_Omentum	IL11RA	Proximal	1.07	0.426	0.1	49.71	1
ENSG00000137070	Cells_Cultured_fibroblasts	IL11RA	Proximal	1.02	0.426
ENSG00000137070	Colon_Transverse	IL11RA	Proximal	1.07	0.426	0.09	35.73	1
ENSG00000137070	Whole_Blood	IL11RA	Proximal	1.06	0.426	0.22	184.37	1
ENSG00000140545	Colon_Sigmoid	MFGE8	Female	0.95	0.426	0.1	36.03	1
ENSG00000164342	Colon_Sigmoid	TLR3	Proximal	0.95	0.426	0.11	39.15	1
ENSG00000164535	Adipose_Subcutaneous	DAGLB	Colon	1.01	0.426	0.62	949.87	1
ENSG00000164535	Adipose_Visceral_Omentum	DAGLB	Colon	1.01	0.426	0.44	366.71	1
ENSG00000164535	Cells_Cultured_fibroblasts	DAGLB	Colon	1.02	0.426
ENSG00000164535	Colon_Sigmoid	DAGLB	Colon	1.01	0.426	0.48	293.8	1
ENSG00000164535	Colon_Transverse	DAGLB	Colon	1.02	0.426	0.41	253.33	1
ENSG00000164535	Whole_Blood	DAGLB	Colon	1.02	0.426	0.51	704.27	1
ENSG00000164543	Adipose_Subcutaneous	STK17A	Overall	1.03	0.426	0.09	55.43	1
ENSG00000167601	Adipose_Subcutaneous	AXL	Rectal	0.93	0.426	0.07	44.78	1
ENSG00000183049	Whole_Blood	CAMK1D	Distal	1.05	0.426	0.13	98.25	1
ENSG00000239697	Whole_Blood	TNFSF12	Colon	1.03	0.426	0.18	145.42	1
ENSG00000059377	Whole_Blood	TBXAS1	Male	0.89	0.427	0.08	59.07	1
ENSG00000076706	Colon_Sigmoid	MCAM	Rectal	0.95	0.427	0.11	40.14	1
ENSG00000110092	Adipose_Visceral_Omentum	CCND1	Distal	1.06	0.427	0.07	33.49	1
ENSG00000128655	Colon_Transverse	PDE11A	Proximal	0.98	0.427	0.15	62.8	1
ENSG00000167325	Adipose_Subcutaneous	RRM1	Colon	0.98	0.427	0.34	303.59	1
ENSG00000167325	Adipose_Visceral_Omentum	RRM1	Colon	0.98	0.427	0.27	171.04	1
ENSG00000167325	Colon_Transverse	RRM1	Colon	0.95	0.427	0.13	53.17	1
ENSG00000175634	Adipose_Subcutaneous	RPS6KB2	Overall	1.04	0.427	0.09	56.45	1
ENSG00000187758	Adipose_Subcutaneous	ADH1A	Male	0.98	0.427	0.41	399.56	1
ENSG00000196876	Adipose_Visceral_Omentum	SCN8A	Overall	1.03	0.427	0.06	30.11	1
ENSG00000005882	Adipose_Subcutaneous	PDK2	Rectal	0.93	0.428	0.09	56.81	1
ENSG00000005882	Adipose_Visceral_Omentum	PDK2	Rectal	0.93	0.428	0.11	60.61	1
ENSG00000005882	Colon_Sigmoid	PDK2	Rectal	0.94	0.428	0.22	88.04	1
ENSG00000105976	Colon_Sigmoid	MET	Male	1.04	0.428	0.09	33.15	1
ENSG00000130669	Whole_Blood	PAK4	Female	1.05	0.428	0.1	72.53	1
ENSG00000145949	Adipose_Visceral_Omentum	MYLK4	Distal	1.02	0.428	0.31	206.69	1
ENSG00000145949	Colon_Transverse	MYLK4	Distal	1.02	0.428	0.23	111.2	1
ENSG00000145949	Whole_Blood	MYLK4	Distal	1.04	0.428	0.08	55.16	1
ENSG00000154229	Whole_Blood	PRKCA	Colon	0.94	0.428	0.05	37.17	1
ENSG00000163873	Colon_Sigmoid	GRIK3	Rectal	0.91	0.428	0.11	39.12	1
ENSG00000196689	Whole_Blood	TRPV1	Overall	0.96	0.428	0.05	33.24	1
ENSG00000240065	Cells_Cultured_fibroblasts	PSMB9	Female	1.03	0.428
ENSG00000066230	Adipose_Visceral_Omentum	SLC9A3	Male	0.99	0.429	0.47	355.24	2
ENSG00000102967	Adipose_Subcutaneous	DHODH	Overall	1.02	0.429	0.28	220.8	1
ENSG00000102967	Adipose_Visceral_Omentum	DHODH	Overall	1.03	0.429	0.15	80.49	1
ENSG00000102967	Colon_Sigmoid	DHODH	Overall	1.02	0.429	0.22	90.8	1
ENSG00000102967	Colon_Transverse	DHODH	Overall	1.02	0.429	0.15	66.86	1
ENSG00000172270	Cells_Cultured_fibroblasts	BSG	Male	1.02	0.429
ENSG00000172270	Cells_Cultured_fibroblasts	BSG	Female	0.98	0.429
ENSG00000197405	Colon_Sigmoid	C5AR1	Distal	1.04	0.429	0.1	36.19	1
ENSG00000010610	Adipose_Subcutaneous	CD4	Rectal	1.06	0.43	0.13	87.24	1
ENSG00000010610	Adipose_Visceral_Omentum	CD4	Rectal	1.1	0.43	0.07	33.47	1
ENSG00000097046	Colon_Sigmoid	CDC7	Overall	1.03	0.43	0.1	34.04	1
ENSG00000101017	Colon_Sigmoid	CD40	Proximal	1.04	0.43	0.1	36.53	1
ENSG00000104921	Adipose_Subcutaneous	FCER2	Distal	1.03	0.43	0.19	137.96	1
ENSG00000169313	Adipose_Visceral_Omentum	P2RY12	Colon	1.02	0.43	0.23	137.01	1
ENSG00000187758	Adipose_Visceral_Omentum	ADH1A	Male	0.96	0.43	0.08	42.1	1
ENSG00000107317	Adipose_Visceral_Omentum	PTGDS	Overall	0.97	0.431	0.12	61.92	1
ENSG00000124523	Adipose_Subcutaneous	SIRT5	Distal	0.93	0.431	0.08	53.67	1
ENSG00000124523	Colon_Sigmoid	SIRT5	Distal	0.95	0.431	0.09	31.22	1
ENSG00000126934	Colon_Sigmoid	MAP2K2	Male	1.04	0.431	0.18	69.12	1
ENSG00000129484	Colon_Sigmoid	PARP2	Distal	0.95	0.431	0.16	58.26	1
ENSG00000145692	Adipose_Subcutaneous	BHMT	Female	1.02	0.431	0.31	261.38	1
ENSG00000169313	Colon_Sigmoid	P2RY12	Proximal	1.03	0.431	0.16	59.64	1
ENSG00000198355	Whole_Blood	PIM3	Female	0.96	0.431	0.14	106.9	1
ENSG00000205560	Adipose_Subcutaneous	CPT1B	Male	1.03	0.431	0.24	178.09	1
ENSG00000205560	Colon_Transverse	CPT1B	Male	1.03	0.431	0.21	94.56	1
ENSG00000104368	Adipose_Subcutaneous	PLAT	Proximal	1.06	0.432	0.1	62.12	1
ENSG00000112294	Cells_Cultured_fibroblasts	ALDH5A1	Rectal	1.02	0.432
ENSG00000113231	Whole_Blood	PDE8B	Overall	1.02	0.432	0.14	107.61	1
ENSG00000128059	Adipose_Subcutaneous	PPAT	Distal	1.07	0.432	0.05	31.82	1
ENSG00000142319	Adipose_Visceral_Omentum	SLC6A3	Colon	1.04	0.432	0.1	52.41	1
ENSG00000149294	Whole_Blood	NCAM1	Proximal	1.09	0.432	0.06	41.77	1
ENSG00000160712	Colon_Transverse	IL6R	Rectal	1.04	0.432	0.1	40.27	1
ENSG00000026508	Whole_Blood	CD44	Overall	0.93	0.433	0.05	35.15	1
ENSG00000074966	Whole_Blood	TXK	Female	1.12	0.433	0.05	33.92	1
ENSG00000075413	Colon_Transverse	MARK3	Overall	0.97	0.433	0.15	66.43	1
ENSG00000089041	Adipose_Subcutaneous	P2RX7	Female	0.89	0.433	0.07	43.42	1
ENSG00000105146	Adipose_Subcutaneous	AURKC	Male	0.98	0.433	0.16	107.19	1
ENSG00000115318	Whole_Blood	LOXL3	Distal	0.92	0.433	0.04	30.91	1
ENSG00000120088	Adipose_Subcutaneous	CRHR1	Proximal	0.97	0.433	0.13	83.45	1
ENSG00000124784	Adipose_Subcutaneous	RIOK1	Male	0.94	0.433	0.13	84.85	1
ENSG00000145545	Colon_Transverse	SRD5A1	Colon	0.94	0.433	0.09	35.7	1
ENSG00000167397	Adipose_Visceral_Omentum	VKORC1	Male	0.92	0.433	0.06	31.71	1
ENSG00000183454	Adipose_Subcutaneous	GRIN2A	Distal	0.94	0.433	0.06	36.74	1
ENSG00000186716	Whole_Blood	BCR	Proximal	1.06	0.433	0.11	86.63	1
ENSG00000116783	Adipose_Subcutaneous	TNNI3K	Proximal	1.03	0.434	0.41	352.22	2
ENSG00000128039	Adipose_Subcutaneous	SRD5A3	Rectal	0.98	0.434	0.31	262.96	1
ENSG00000128039	Cells_Cultured_fibroblasts	SRD5A3	Rectal	0.98	0.434
ENSG00000128039	Colon_Sigmoid	SRD5A3	Rectal	0.98	0.434	0.37	182.93	1
ENSG00000128039	Colon_Transverse	SRD5A3	Rectal	0.98	0.434	0.33	182.93	1
ENSG00000128039	Whole_Blood	SRD5A3	Rectal	0.98	0.434	0.41	465.83	1
ENSG00000137267	Whole_Blood	TUBB2A	Colon	1.01	0.434	0.61	1046.44	1
ENSG00000138363	Colon_Transverse	ATIC	Female	1.06	0.434	0.13	56.42	1
ENSG00000146242	Whole_Blood	TPBG	Male	1.03	0.434	0.11	86.72	1
ENSG00000167723	Adipose_Subcutaneous	TRPV3	Colon	1.04	0.434	0.08	49.15	1
ENSG00000167723	Adipose_Visceral_Omentum	TRPV3	Colon	1.03	0.434	0.17	98.06	1
ENSG00000197405	Colon_Sigmoid	C5AR1	Male	1.04	0.434	0.1	36.19	1
ENSG00000094755	Adipose_Visceral_Omentum	GABRP	Rectal	1.04	0.435	0.08	40.13	1
ENSG00000114491	Adipose_Subcutaneous	UMPS	Male	1.06	0.435	0.1	62.09	1
ENSG00000114491	Whole_Blood	UMPS	Male	1.07	0.435	0.07	52.5	1
ENSG00000131203	Adipose_Visceral_Omentum	IDO1	Overall	0.97	0.435	0.07	36.03	1
ENSG00000160789	Whole_Blood	LMNA	Proximal	0.94	0.435	0.05	37.78	1
ENSG00000161509	Colon_Sigmoid	GRIN2C	Rectal	1.02	0.435	0.39	203.1	1
ENSG00000161509	Colon_Transverse	GRIN2C	Rectal	1.03	0.435	0.12	51.52	1
ENSG00000171497	Colon_Transverse	PPID	Proximal	1.05	0.435	0.13	53.77	1
ENSG00000182511	Colon_Sigmoid	FES	Colon	0.96	0.435	0.15	53.67	1
ENSG00000196502	Colon_Sigmoid	SULT1A1	Male	1.03	0.435	0.11	37.84	1
ENSG00000197894	Whole_Blood	ADH5	Male	1.05	0.435	0.16	130.71	1
ENSG00000198099	Colon_Transverse	ADH4	Proximal	0.98	0.435	0.12	50.72	1
ENSG00000012779	Adipose_Subcutaneous	ALOX5	Rectal	1.06	0.436	0.23	157.09	2
ENSG00000088832	Whole_Blood	FKBP1A	Female	1.16	0.436	0.05	33.22	1
ENSG00000107854	Colon_Sigmoid	TNKS2	Overall	1.04	0.436	0.17	65.49	1
ENSG00000115486	Cells_Cultured_fibroblasts	GGCX	Overall	1.01	0.436
ENSG00000115486	Whole_Blood	GGCX	Overall	1.02	0.436	0.3	290.53	1
ENSG00000118971	Whole_Blood	CCND2	Female	1.08	0.436	0.08	57.32	1
ENSG00000146904	Whole_Blood	EPHA1	Rectal	0.97	0.436	0.23	194.07	1
ENSG00000171497	Adipose_Subcutaneous	PPID	Proximal	1.04	0.436	0.19	138.27	1
ENSG00000196611	Adipose_Visceral_Omentum	MMP1	Proximal	0.97	0.436	0.11	56.54	1
ENSG00000075413	Colon_Transverse	MARK3	Distal	0.96	0.437	0.15	66.43	1
ENSG00000107854	Adipose_Visceral_Omentum	TNKS2	Proximal	1.06	0.437	0.12	60.69	1
ENSG00000118785	Adipose_Visceral_Omentum	SPP1	Distal	0.97	0.437	0.08	41.23	1
ENSG00000138363	Adipose_Subcutaneous	ATIC	Distal	1.03	0.437	0.34	258.52	2
ENSG00000240065	Cells_Cultured_fibroblasts	PSMB9	Overall	1.02	0.437
ENSG00000018625	Colon_Sigmoid	ATP1A2	Male	1.05	0.438	0.09	29.6	1
ENSG00000083290	Adipose_Subcutaneous	ULK2	Female	0.96	0.438	0.13	87.03	1
ENSG00000084207	Colon_Sigmoid	GSTP1	Distal	0.97	0.438	0.21	82.28	1
ENSG00000115486	Colon_Transverse	GGCX	Proximal	1.04	0.438	0.12	50.83	1
ENSG00000116329	Adipose_Visceral_Omentum	OPRD1	Colon	0.97	0.438	0.09	44.21	1
ENSG00000120899	Whole_Blood	PTK2B	Male	1.1	0.438	0.08	55.51	1
ENSG00000123374	Cells_Cultured_fibroblasts	CDK2	Rectal	1.03	0.438
ENSG00000124588	Cells_Cultured_fibroblasts	NQO2	Rectal	1.02	0.438
ENSG00000066230	Adipose_Visceral_Omentum	SLC9A3	Distal	0.99	0.439	0.47	355.24	2
ENSG00000102882	Whole_Blood	MAPK3	Colon	0.95	0.439	0.24	213.05	1
ENSG00000132840	Adipose_Subcutaneous	BHMT2	Female	0.96	0.439	0.2	149.15	1
ENSG00000132840	Colon_Sigmoid	BHMT2	Female	0.98	0.439	0.27	114.17	1
ENSG00000132840	Colon_Transverse	BHMT2	Female	0.94	0.439	0.08	31.31	1
ENSG00000136875	Colon_Sigmoid	PRPF4	Colon	0.98	0.439	0.31	140.46	1
ENSG00000136875	Colon_Transverse	PRPF4	Colon	0.98	0.439	0.34	186.36	1
ENSG00000136875	Whole_Blood	PRPF4	Colon	0.97	0.439	0.16	127.91	1
ENSG00000169313	Colon_Sigmoid	P2RY12	Colon	1.02	0.439	0.16	59.64	1
ENSG00000175344	Colon_Sigmoid	CHRNA7	Distal	0.97	0.439	0.1	33.64	1
ENSG00000023445	Adipose_Subcutaneous	BIRC3	Overall	0.98	0.44	0.15	104.33	1
ENSG00000111144	Colon_Sigmoid	LTA4H	Female	1.06	0.44	0.1	33.47	1
ENSG00000130669	Adipose_Subcutaneous	PAK4	Proximal	0.95	0.44	0.18	130.13	1
ENSG00000130669	Adipose_Visceral_Omentum	PAK4	Proximal	0.95	0.44	0.17	96.56	1
ENSG00000130669	Colon_Transverse	PAK4	Proximal	0.91	0.44	0.1	39.47	1
ENSG00000168229	Adipose_Subcutaneous	PTGDR	Distal	0.97	0.44	0.22	167.52	1
ENSG00000168522	Adipose_Subcutaneous	FNTA	Rectal	1.08	0.44	0.08	48.11	1
ENSG00000175344	Adipose_Subcutaneous	CHRNA7	Male	1.03	0.44	0.08	48.67	1
ENSG00000075413	Colon_Transverse	MARK3	Female	0.96	0.441	0.15	66.43	1
ENSG00000084207	Colon_Transverse	GSTP1	Overall	1.03	0.441	0.09	34.86	1
ENSG00000086205	Colon_Sigmoid	FOLH1	Proximal	1.04	0.441	0.1	34.27	1
ENSG00000093010	Cells_Cultured_fibroblasts	COMT	Overall	1.01	0.441
ENSG00000119715	Adipose_Subcutaneous	ESRRB	Overall	1.03	0.441	0.1	66.41	1
ENSG00000126266	Colon_Transverse	FFAR1	Colon	0.98	0.441	0.08	32.85	1
ENSG00000163558	Adipose_Visceral_Omentum	PRKCI	Rectal	1.05	0.441	0.2	115.34	1
ENSG00000110799	Adipose_Visceral_Omentum	VWF	Proximal	0.94	0.442	0.1	50.6	1
ENSG00000124588	Colon_Transverse	NQO2	Male	0.97	0.442	0.27	134.13	1
ENSG00000186716	Whole_Blood	BCR	Distal	1.06	0.442	0.11	86.63	1
ENSG00000198336	Adipose_Subcutaneous	MYL4	Distal	0.97	0.442	0.11	69.97	1
ENSG00000084207	Colon_Transverse	GSTP1	Distal	0.95	0.443	0.09	34.86	1
ENSG00000087237	Colon_Transverse	CETP	Proximal	0.97	0.443	0.08	31.02	1
ENSG00000093010	Cells_Cultured_fibroblasts	COMT	Colon	1.02	0.443
ENSG00000124784	Adipose_Visceral_Omentum	RIOK1	Female	1.08	0.443	0.1	53.29	1
ENSG00000140459	Adipose_Visceral_Omentum	CYP11A1	Distal	1.05	0.443	0.09	44.3	1
ENSG00000175054	Adipose_Subcutaneous	ATR	Male	1.07	0.443	0.06	37.35	1
ENSG00000261456	Adipose_Visceral_Omentum	TUBB8	Colon	0.98	0.443	0.09	46.79	1
ENSG00000008018	Adipose_Visceral_Omentum	PSMB1	Distal	1.1	0.444	0.08	41.09	1
ENSG00000025708	Whole_Blood	TYMP	Colon	1.04	0.444	0.3	280.93	1
ENSG00000079459	Adipose_Subcutaneous	FDFT1	Overall	1.03	0.444	0.11	70.95	1
ENSG00000082701	Colon_Transverse	GSK3B	Distal	0.95	0.444	0.1	42.77	1
ENSG00000099250	Whole_Blood	NRP1	Distal	1.06	0.444	0.06	42.65	1
ENSG00000113240	Whole_Blood	CLK4	Proximal	0.96	0.444	0.3	280.12	1
ENSG00000119782	Adipose_Visceral_Omentum	FKBP1B	Overall	1.03	0.444	0.07	33.19	1
ENSG00000128655	Adipose_Subcutaneous	PDE11A	Proximal	0.97	0.444	0.16	114.38	1
ENSG00000128829	Whole_Blood	EIF2AK4	Female	0.95	0.444	0.08	60.08	1
ENSG00000157103	Adipose_Subcutaneous	SLC6A1	Distal	1.03	0.444	0.19	133.52	1
ENSG00000157103	Adipose_Visceral_Omentum	SLC6A1	Distal	1.03	0.444	0.17	92.5	1
ENSG00000157103	Colon_Sigmoid	SLC6A1	Distal	1.03	0.444	0.15	54.85	1
ENSG00000178467	Adipose_Subcutaneous	P4HTM	Proximal	1.08	0.444	0.08	47.94	1
ENSG00000140675	Colon_Transverse	SLC5A2	Colon	1.02	0.445	0.09	34.42	1
ENSG00000169967	Adipose_Subcutaneous	MAP3K2	Proximal	1.05	0.445	0.22	166.66	1
ENSG00000023445	Adipose_Subcutaneous	BIRC3	Colon	0.97	0.446	0.15	104.33	1
ENSG00000113231	Whole_Blood	PDE8B	Colon	1.02	0.446	0.14	107.61	1
ENSG00000130758	Adipose_Subcutaneous	MAP3K10	Distal	1.03	0.446	0.32	272.77	1
ENSG00000130758	Adipose_Visceral_Omentum	MAP3K10	Distal	1.04	0.446	0.24	148.76	1
ENSG00000130758	Colon_Sigmoid	MAP3K10	Distal	1.08	0.446	0.09	31.02	1
ENSG00000131759	Whole_Blood	RARA	Proximal	1.12	0.446	0.07	49.22	1
ENSG00000132965	Whole_Blood	ALOX5AP	Female	0.94	0.446	0.17	141.66	1
ENSG00000140459	Cells_Cultured_fibroblasts	CYP11A1	Female	1.03	0.446
ENSG00000146904	Colon_Sigmoid	EPHA1	Distal	1.05	0.446	0.1	34.71	1
ENSG00000154229	Whole_Blood	PRKCA	Distal	0.93	0.446	0.05	37.17	1
ENSG00000248144	Colon_Sigmoid	ADH1C	Female	1.02	0.446	0.2	78.31	1
ENSG00000102572	Whole_Blood	STK24	Female	1.03	0.447	0.21	180.96	1
ENSG00000105976	Colon_Sigmoid	MET	Proximal	0.96	0.447	0.09	33.15	1
ENSG00000120217	Adipose_Subcutaneous	CD274	Rectal	1.04	0.447	0.11	69.09	1
ENSG00000185664	Colon_Transverse	PMEL	Male	1.03	0.447	0.15	62.63	1
ENSG00000228716	Colon_Sigmoid	DHFR	Colon	0.99	0.447	0.43	240.85	1
ENSG00000112294	Adipose_Subcutaneous	ALDH5A1	Rectal	1.07	0.448	0.11	73.82	1
ENSG00000112294	Colon_Transverse	ALDH5A1	Rectal	1.06	0.448	0.11	46.67	1
ENSG00000115353	Colon_Sigmoid	TACR1	Male	1.03	0.448	0.13	46.26	1
ENSG00000116678	Whole_Blood	LEPR	Proximal	0.96	0.448	0.09	63.69	1
ENSG00000161905	Colon_Sigmoid	ALOX15	Colon	1.03	0.448	0.12	42.89	1
ENSG00000189091	Adipose_Visceral_Omentum	SF3B3	Distal	1.09	0.448	0.08	38.63	1
ENSG00000196611	Adipose_Subcutaneous	MMP1	Proximal	1.04	0.448	0.06	38.43	1
ENSG00000104783	Whole_Blood	KCNN4	Overall	1.02	0.449	0.31	303.82	1
ENSG00000116032	Whole_Blood	GRIN3B	Female	1.03	0.449	0.08	59.9	1
ENSG00000145777	Adipose_Subcutaneous	TSLP	Male	1.02	0.449	0.42	425	1
ENSG00000197299	Whole_Blood	BLM	Male	1.02	0.449	0.21	178.14	1
ENSG00000025708	Whole_Blood	TYMP	Distal	1.05	0.45	0.3	280.93	1
ENSG00000066230	Cells_Cultured_fibroblasts	SLC9A3	Male	0.99	0.45
ENSG00000125510	Whole_Blood	OPRL1	Proximal	0.95	0.45	0.15	119.6	1
ENSG00000165092	Whole_Blood	ALDH1A1	Female	1.04	0.45	0.06	42.16	1
ENSG00000171132	Whole_Blood	PRKCE	Colon	0.94	0.45	0.05	33.72	1
ENSG00000097046	Adipose_Subcutaneous	CDC7	Overall	1.03	0.451	0.1	66.55	1
ENSG00000107643	Whole_Blood	MAPK8	Proximal	1.09	0.451	0.05	34.07	1
ENSG00000124784	Adipose_Visceral_Omentum	RIOK1	Male	0.93	0.451	0.1	53.29	1
ENSG00000130413	Adipose_Visceral_Omentum	STK33	Male	0.94	0.451	0.09	47.94	1
ENSG00000140545	Adipose_Visceral_Omentum	MFGE8	Proximal	1.07	0.451	0.09	43.47	1
ENSG00000167723	Adipose_Subcutaneous	TRPV3	Male	1.04	0.451	0.08	49.15	1
ENSG00000167723	Adipose_Visceral_Omentum	TRPV3	Male	1.03	0.451	0.17	98.06	1
ENSG00000197891	Adipose_Subcutaneous	SLC22A12	Colon	1.03	0.451	0.1	64.74	1
ENSG00000198805	Colon_Sigmoid	PNP	Colon	0.97	0.451	0.16	61.75	1
ENSG00000004700	Adipose_Visceral_Omentum	RECQL	Male	0.93	0.452	0.07	36.26	1
ENSG00000071242	Adipose_Visceral_Omentum	RPS6KA2	Male	0.93	0.452	0.08	41.52	1
ENSG00000104689	Adipose_Subcutaneous	TNFRSF10A	Rectal	0.96	0.452	0.21	151.98	1
ENSG00000104689	Adipose_Visceral_Omentum	TNFRSF10A	Rectal	0.96	0.452	0.25	151.56	1
ENSG00000104689	Colon_Sigmoid	TNFRSF10A	Rectal	0.96	0.452	0.1	37	1
ENSG00000104689	Colon_Transverse	TNFRSF10A	Rectal	0.95	0.452	0.13	55.02	1
ENSG00000104689	Whole_Blood	TNFRSF10A	Rectal	0.96	0.452	0.15	119.47	1
ENSG00000114491	Adipose_Visceral_Omentum	UMPS	Male	1.09	0.452	0.12	65.35	1
ENSG00000146242	Colon_Sigmoid	TPBG	Proximal	1.03	0.452	0.23	96.25	1
ENSG00000160870	Adipose_Visceral_Omentum	CYP3A7	Female	0.96	0.452	0.06	31.64	1
ENSG00000170759	Whole_Blood	KIF5B	Rectal	1.16	0.452	0.06	45.49	1
ENSG00000185499	Adipose_Subcutaneous	MUC1	Distal	1.08	0.452	0.06	36.12	1
ENSG00000061938	Colon_Sigmoid	TNK2	Overall	0.97	0.453	0.13	46.66	1
ENSG00000134250	Colon_Sigmoid	NOTCH2	Male	0.92	0.453	0.09	32.14	1
ENSG00000142319	Adipose_Visceral_Omentum	SLC6A3	Rectal	1.05	0.453	0.1	52.41	1
ENSG00000198668	Adipose_Subcutaneous	CALM1	Male	0.92	0.453	0.07	40.67	1
ENSG00000106804	Whole_Blood	C5	Proximal	1.04	0.454	0.08	55.16	1
ENSG00000116329	Whole_Blood	OPRD1	Colon	0.97	0.454	0.05	37.65	1
ENSG00000123179	Adipose_Subcutaneous	EBPL	Proximal	0.99	0.454	0.76	738.84	3
ENSG00000148154	Whole_Blood	UGCG	Rectal	0.89	0.454	0.05	33.94	1
ENSG00000187758	Adipose_Subcutaneous	ADH1A	Overall	0.99	0.454	0.41	399.56	1
ENSG00000198805	Adipose_Subcutaneous	PNP	Proximal	0.98	0.454	0.5	588.44	1
ENSG00000198805	Adipose_Visceral_Omentum	PNP	Proximal	0.97	0.454	0.51	489.16	1
ENSG00000198805	Colon_Transverse	PNP	Proximal	0.96	0.454	0.32	168.71	1
ENSG00000198805	Whole_Blood	PNP	Proximal	0.94	0.454	0.12	90.21	1
ENSG00000198909	Adipose_Visceral_Omentum	MAP3K3	Distal	0.96	0.454	0.17	95.03	1
ENSG00000099250	Whole_Blood	NRP1	Colon	1.04	0.455	0.06	42.65	1
ENSG00000106258	Adipose_Subcutaneous	CYP3A5	Rectal	1.03	0.455	0.13	85.02	1
ENSG00000137509	Adipose_Subcutaneous	PRCP	Distal	0.94	0.455	0.16	101.46	2
ENSG00000171298	Whole_Blood	GAA	Overall	1.02	0.455	0.37	359.51	1
ENSG00000173511	Adipose_Subcutaneous	VEGFB	Rectal	1.06	0.455	0.18	125.04	1
ENSG00000082701	Colon_Sigmoid	GSK3B	Distal	0.94	0.456	0.09	29.76	1
ENSG00000100804	Colon_Transverse	PSMB5	Male	1.07	0.456	0.11	45.18	1
ENSG00000136875	Adipose_Subcutaneous	PRPF4	Colon	0.98	0.456	0.25	191.07	1
ENSG00000100997	Colon_Sigmoid	ABHD12	Proximal	1.02	0.457	0.29	126.59	1
ENSG00000112294	Adipose_Subcutaneous	ALDH5A1	Colon	1.05	0.457	0.11	73.82	1
ENSG00000112294	Colon_Transverse	ALDH5A1	Colon	1.04	0.457	0.11	46.67	1
ENSG00000119699	Whole_Blood	TGFB3	Male	1.05	0.457	0.12	90.98	1
ENSG00000131203	Adipose_Visceral_Omentum	IDO1	Proximal	0.96	0.457	0.07	36.03	1
ENSG00000135914	Adipose_Subcutaneous	HTR2B	Female	1.04	0.457	0.09	59.86	1
ENSG00000140459	Adipose_Subcutaneous	CYP11A1	Distal	1.04	0.457	0.1	66.33	1
ENSG00000074319	Cells_Cultured_fibroblasts	TSG101	Overall	1.01	0.458
ENSG00000093010	Whole_Blood	COMT	Overall	1.06	0.458	0.04	31.06	1
ENSG00000125498	Adipose_Subcutaneous	KIR2DL1	Proximal	1.06	0.458	0.07	44.15	1
ENSG00000141551	Whole_Blood	CSNK1D	Female	1.1	0.458	0.12	83.54	2
ENSG00000175166	Adipose_Visceral_Omentum	PSMD2	Distal	0.9	0.458	0.12	61.88	1
ENSG00000186297	Colon_Sigmoid	GABRA5	Colon	1.02	0.458	0.15	56.95	1
ENSG00000187134	Whole_Blood	AKR1C1	Female	0.98	0.458	0.26	235.28	1
ENSG00000021826	Adipose_Visceral_Omentum	CPS1	Distal	0.96	0.459	0.08	38.06	1
ENSG00000070808	Colon_Transverse	CAMK2A	Female	1.04	0.459	0.09	35.43	1
ENSG00000104936	Adipose_Subcutaneous	DMPK	Rectal	1.08	0.459	0.09	57.83	1
ENSG00000116329	Adipose_Visceral_Omentum	OPRD1	Female	0.97	0.459	0.09	44.21	1
ENSG00000148154	Whole_Blood	UGCG	Distal	0.9	0.459	0.05	33.94	1
ENSG00000196730	Adipose_Subcutaneous	DAPK1	Male	0.96	0.459	0.07	40.72	1
ENSG00000118785	Adipose_Subcutaneous	SPP1	Male	1.04	0.46	0.07	41.32	1
ENSG00000119715	Colon_Sigmoid	ESRRB	Overall	1.02	0.46	0.11	40.38	1
ENSG00000137267	Cells_Cultured_fibroblasts	TUBB2A	Overall	0.98	0.46
ENSG00000142494	Colon_Sigmoid	SLC47A1	Female	0.98	0.46	0.16	58.87	1
ENSG00000148680	Colon_Sigmoid	HTR7	Colon	0.98	0.46	0.09	33.05	1
ENSG00000167397	Adipose_Subcutaneous	VKORC1	Male	0.94	0.46	0.08	47.75	1
ENSG00000178467	Adipose_Visceral_Omentum	P4HTM	Proximal	1.09	0.46	0.08	42.18	1
ENSG00000077097	Cells_Cultured_fibroblasts	TOP2B	Male	0.98	0.461
ENSG00000108556	Colon_Transverse	CHRNE	Male	0.99	0.461	0.3	158.83	1
ENSG00000138435	Colon_Transverse	CHRNA1	Rectal	1.03	0.461	0.17	74.6	1
ENSG00000142166	Adipose_Subcutaneous	IFNAR1	Distal	0.96	0.461	0.21	156.04	1
ENSG00000142166	Adipose_Visceral_Omentum	IFNAR1	Distal	0.95	0.461	0.13	70.26	1
ENSG00000142166	Colon_Transverse	IFNAR1	Distal	0.94	0.461	0.08	30.76	1
ENSG00000168229	Adipose_Subcutaneous	PTGDR	Proximal	0.97	0.461	0.22	167.52	1
ENSG00000171298	Whole_Blood	GAA	Colon	1.02	0.461	0.37	359.51	1
ENSG00000228716	Adipose_Visceral_Omentum	DHFR	Colon	0.98	0.461	0.48	427.1	1
ENSG00000004468	Adipose_Visceral_Omentum	CD38	Female	1.04	0.462	0.11	56.76	1
ENSG00000107643	Colon_Transverse	MAPK8	Rectal	0.95	0.462	0.12	49.66	1
ENSG00000128829	Colon_Transverse	EIF2AK4	Male	1.02	0.462	0.23	108.73	1
ENSG00000170425	Adipose_Subcutaneous	ADORA2B	Female	0.99	0.462	0.48	534.05	1
ENSG00000170425	Adipose_Visceral_Omentum	ADORA2B	Female	0.99	0.462	0.44	367.2	1
ENSG00000196262	Adipose_Visceral_Omentum	PPIA	Overall	1.07	0.462	0.09	46.83	1
ENSG00000066468	Adipose_Visceral_Omentum	FGFR2	Female	0.97	0.463	0.09	43.93	1
ENSG00000100197	Colon_Transverse	CYP2D6	Distal	0.98	0.463	0.37	214.28	1
ENSG00000101017	Whole_Blood	CD40	Colon	1.02	0.463	0.28	263.84	1
ENSG00000101188	Colon_Sigmoid	NTSR1	Male	1.05	0.463	0.13	46.73	1
ENSG00000104833	Adipose_Subcutaneous	TUBB4A	Female	0.96	0.463	0.06	36.69	1
ENSG00000104833	Adipose_Visceral_Omentum	TUBB4A	Female	0.97	0.463	0.13	68.75	1
ENSG00000104833	Whole_Blood	TUBB4A	Female	0.96	0.463	0.13	100.7	1
ENSG00000128655	Adipose_Visceral_Omentum	PDE11A	Male	0.97	0.463	0.12	62.47	1
ENSG00000175634	Colon_Transverse	RPS6KB2	Female	1.07	0.463	0.09	34.9	1
ENSG00000012983	Adipose_Visceral_Omentum	MAP4K5	Colon	0.95	0.464	0.08	39.21	1
ENSG00000145692	Adipose_Visceral_Omentum	BHMT	Distal	1.03	0.464	0.14	73.62	1
ENSG00000183454	Adipose_Subcutaneous	GRIN2A	Rectal	0.94	0.464	0.06	36.74	1
ENSG00000196411	Whole_Blood	EPHB4	Colon	0.98	0.464	0.25	222.39	1
ENSG00000043591	Cells_Cultured_fibroblasts	ADRB1	Distal	1.02	0.465
ENSG00000112759	Adipose_Subcutaneous	SLC29A1	Distal	1.06	0.465	0.07	43.4	1
ENSG00000124523	Adipose_Visceral_Omentum	SIRT5	Overall	0.97	0.465	0.1	49.24	1
ENSG00000136875	Adipose_Visceral_Omentum	PRPF4	Colon	0.97	0.465	0.22	133.32	1
ENSG00000153208	Adipose_Subcutaneous	MERTK	Proximal	0.97	0.465	0.24	186.83	1
ENSG00000153208	Adipose_Visceral_Omentum	MERTK	Proximal	0.97	0.465	0.25	155.56	1
ENSG00000153208	Colon_Sigmoid	MERTK	Proximal	0.98	0.465	0.22	87.12	1
ENSG00000153208	Colon_Transverse	MERTK	Proximal	0.97	0.465	0.17	73.97	1
ENSG00000178623	Colon_Sigmoid	GPR35	Female	1.02	0.465	0.42	172.94	2
ENSG00000198838	Adipose_Visceral_Omentum	RYR3	Colon	1.04	0.465	0.06	30.86	1
ENSG00000123179	Adipose_Subcutaneous	EBPL	Female	1.01	0.466	0.76	738.84	3
ENSG00000132965	Whole_Blood	ALOX5AP	Colon	0.95	0.466	0.17	141.66	1
ENSG00000138669	Adipose_Subcutaneous	PRKG2	Overall	1.03	0.466	0.13	89.68	1
ENSG00000138669	Adipose_Visceral_Omentum	PRKG2	Overall	1.04	0.466	0.06	29.61	1
ENSG00000163823	Whole_Blood	CCR1	Rectal	1.03	0.466	0.29	269.9	1
ENSG00000167553	Whole_Blood	TUBA1C	Distal	0.92	0.466	0.05	32.4	1
ENSG00000171132	Whole_Blood	PRKCE	Male	0.93	0.466	0.05	33.72	1
ENSG00000113231	Cells_Cultured_fibroblasts	PDE8B	Colon	1.01	0.467
ENSG00000122420	Whole_Blood	PTGFR	Rectal	1.05	0.467	0.04	30.93	1
ENSG00000130413	Adipose_Visceral_Omentum	STK33	Proximal	0.94	0.467	0.09	47.94	1
ENSG00000257743	Whole_Blood	MGAM2	Overall	1.07	0.467	0.07	51.75	1
ENSG00000263528	Whole_Blood	IKBKE	Male	1.08	0.467	0.04	30.93	1
ENSG00000012983	Adipose_Subcutaneous	MAP4K5	Colon	0.95	0.468	0.06	38.13	1
ENSG00000068078	Colon_Sigmoid	FGFR3	Proximal	1.03	0.468	0.17	62.48	1
ENSG00000070808	Colon_Transverse	CAMK2A	Male	0.96	0.468	0.09	35.43	1
ENSG00000100300	Adipose_Subcutaneous	TSPO	Colon	0.98	0.468	0.5	575.47	1
ENSG00000100300	Adipose_Visceral_Omentum	TSPO	Colon	0.98	0.468	0.54	545.39	1
ENSG00000130669	Colon_Sigmoid	PAK4	Female	1.05	0.468	0.13	46.27	1
ENSG00000130669	Colon_Sigmoid	PAK4	Distal	0.95	0.468	0.13	46.27	1
ENSG00000138039	Adipose_Subcutaneous	LHCGR	Female	1.04	0.468	0.12	77.07	1
ENSG00000164344	Colon_Sigmoid	KLKB1	Rectal	0.98	0.468	0.31	139.26	1
ENSG00000167553	Adipose_Visceral_Omentum	TUBA1C	Colon	1.07	0.468	0.08	42.18	1
ENSG00000196730	Adipose_Subcutaneous	DAPK1	Female	0.96	0.468	0.07	40.72	1
ENSG00000079459	Adipose_Subcutaneous	FDFT1	Female	1.04	0.469	0.11	70.95	1
ENSG00000131686	Whole_Blood	CA6	Proximal	0.98	0.469	0.18	145.23	1
ENSG00000158104	Whole_Blood	HPD	Proximal	0.98	0.469	0.19	153.68	1
ENSG00000012983	Adipose_Visceral_Omentum	MAP4K5	Female	0.94	0.47	0.08	39.21	1
ENSG00000037280	Whole_Blood	FLT4	Distal	0.97	0.47	0.14	110.33	1
ENSG00000120915	Colon_Sigmoid	EPHX2	Colon	1.03	0.47	0.22	91.73	1
ENSG00000132155	Adipose_Subcutaneous	RAF1	Proximal	1.07	0.47	0.08	52.47	1
ENSG00000154229	Adipose_Subcutaneous	PRKCA	Overall	1.03	0.47	0.16	103.51	1
ENSG00000158104	Whole_Blood	HPD	Colon	0.98	0.47	0.19	153.68	1
ENSG00000160255	Colon_Transverse	ITGB2	Colon	0.95	0.47	0.11	45.59	1
ENSG00000161905	Colon_Sigmoid	ALOX15	Proximal	1.03	0.47	0.12	42.89	1
ENSG00000170759	Whole_Blood	KIF5B	Colon	0.9	0.47	0.06	45.49	1
ENSG00000177663	Adipose_Subcutaneous	IL17RA	Colon	1.02	0.47	0.48	523.95	1
ENSG00000071242	Whole_Blood	RPS6KA2	Overall	1.02	0.471	0.18	139.33	2
ENSG00000101213	Whole_Blood	PTK6	Rectal	1.05	0.471	0.05	34.61	1
ENSG00000113231	Cells_Cultured_fibroblasts	PDE8B	Overall	1.01	0.471
ENSG00000115318	Whole_Blood	LOXL3	Overall	1.05	0.471	0.04	30.91	1
ENSG00000116032	Adipose_Subcutaneous	GRIN3B	Female	1.02	0.471	0.24	186.9	1
ENSG00000116032	Colon_Transverse	GRIN3B	Female	1.02	0.471	0.18	79.49	1
ENSG00000137509	Adipose_Subcutaneous	PRCP	Female	0.96	0.471	0.16	101.46	2
ENSG00000243646	Colon_Sigmoid	IL10RB	Male	0.96	0.471	0.12	43.89	1
ENSG00000005882	Colon_Transverse	PDK2	Female	1.04	0.472	0.2	93.91	1
ENSG00000115486	Cells_Cultured_fibroblasts	GGCX	Proximal	1.01	0.472
ENSG00000115486	Whole_Blood	GGCX	Proximal	1.02	0.472	0.3	290.53	1
ENSG00000117480	Adipose_Subcutaneous	FAAH	Distal	1.05	0.472	0.08	51.97	1
ENSG00000117480	Adipose_Visceral_Omentum	FAAH	Distal	1.07	0.472	0.07	33.4	1
ENSG00000136634	Whole_Blood	IL10	Male	1.04	0.472	0.06	41.97	1
ENSG00000214102	Adipose_Subcutaneous	WEE2	Proximal	1.03	0.472	0.11	68.82	1
ENSG00000107643	Colon_Sigmoid	MAPK8	Male	0.96	0.473	0.11	40.59	1
ENSG00000116783	Adipose_Subcutaneous	TNNI3K	Distal	0.97	0.473	0.41	352.22	2
ENSG00000133731	Adipose_Subcutaneous	IMPA1	Rectal	1.02	0.473	0.31	263.25	1
ENSG00000133731	Adipose_Visceral_Omentum	IMPA1	Rectal	1.03	0.473	0.25	156.96	1
ENSG00000133731	Cells_Cultured_fibroblasts	IMPA1	Rectal	1.02	0.473
ENSG00000133731	Colon_Sigmoid	IMPA1	Rectal	1.03	0.473	0.21	83.57	1
ENSG00000133731	Colon_Transverse	IMPA1	Rectal	1.05	0.473	0.2	88.89	1
ENSG00000169967	Colon_Sigmoid	MAP3K2	Rectal	1.06	0.473	0.09	31.58	1
ENSG00000170175	Colon_Transverse	CHRNB1	Overall	1.01	0.473	0.13	53.14	1
ENSG00000178623	Adipose_Visceral_Omentum	GPR35	Female	1.02	0.473	0.23	122.67	2
ENSG00000186891	Whole_Blood	TNFRSF18	Male	0.95	0.473	0.1	75.61	1
ENSG00000196730	Adipose_Subcutaneous	DAPK1	Colon	0.97	0.473	0.07	40.72	1
ENSG00000104783	Whole_Blood	KCNN4	Colon	1.02	0.474	0.31	303.82	1
ENSG00000111144	Colon_Sigmoid	LTA4H	Overall	1.04	0.474	0.1	33.47	1
ENSG00000120217	Adipose_Subcutaneous	CD274	Colon	0.98	0.474	0.11	69.09	1
ENSG00000197894	Adipose_Visceral_Omentum	ADH5	Overall	0.95	0.474	0.07	34.31	1
ENSG00000159228	Colon_Transverse	CBR1	Overall	0.98	0.475	0.17	74.97	1
ENSG00000176014	Cells_Cultured_fibroblasts	TUBB6	Female	0.98	0.475
ENSG00000197299	Whole_Blood	BLM	Female	1.02	0.475	0.21	178.14	1
ENSG00000102882	Whole_Blood	MAPK3	Proximal	1.06	0.476	0.24	213.05	1
ENSG00000114124	Adipose_Subcutaneous	GRK7	Colon	1.02	0.476	0.13	87.73	1
ENSG00000160255	Colon_Transverse	ITGB2	Overall	1.05	0.476	0.11	45.59	1
ENSG00000164543	Adipose_Subcutaneous	STK17A	Female	0.96	0.476	0.09	55.43	1
ENSG00000196689	Cells_Cultured_fibroblasts	TRPV1	Overall	1.01	0.476
ENSG00000075413	Adipose_Subcutaneous	MARK3	Distal	0.96	0.477	0.09	58.12	1
ENSG00000102967	Adipose_Subcutaneous	DHODH	Male	1.03	0.477	0.28	220.8	1
ENSG00000102967	Adipose_Visceral_Omentum	DHODH	Male	1.04	0.477	0.15	80.49	1
ENSG00000102967	Colon_Sigmoid	DHODH	Male	1.02	0.477	0.22	90.8	1
ENSG00000102967	Colon_Transverse	DHODH	Male	1.03	0.477	0.15	66.86	1
ENSG00000110799	Adipose_Visceral_Omentum	VWF	Male	0.95	0.477	0.1	50.6	1
ENSG00000119715	Adipose_Subcutaneous	ESRRB	Male	1.03	0.477	0.1	66.41	1
ENSG00000142192	Whole_Blood	APP	Overall	1.04	0.477	0.08	61.37	1
ENSG00000146242	Colon_Sigmoid	TPBG	Colon	1.02	0.477	0.23	96.25	1
ENSG00000153208	Whole_Blood	MERTK	Female	1.04	0.477	0.12	89.39	1
ENSG00000175591	Whole_Blood	P2RY2	Overall	1.04	0.477	0.06	43.31	1
ENSG00000087085	Adipose_Subcutaneous	ACHE	Overall	1.02	0.478	0.16	112.23	1
ENSG00000109991	Adipose_Visceral_Omentum	P2RX3	Overall	1.02	0.478	0.06	29.7	1
ENSG00000248144	Adipose_Subcutaneous	ADH1C	Proximal	0.98	0.478	0.23	176.67	1
ENSG00000266412	Whole_Blood	NCOA4	Rectal	1.07	0.478	0.07	52.7	1
ENSG00000079459	Adipose_Visceral_Omentum	FDFT1	Female	1.04	0.479	0.08	38.23	1
ENSG00000105383	Adipose_Subcutaneous	CD33	Overall	1.06	0.479	0.09	54.62	1
ENSG00000105383	Adipose_Visceral_Omentum	CD33	Overall	1.05	0.479	0.08	40.58	1
ENSG00000115232	Whole_Blood	ITGA4	Overall	0.97	0.479	0.21	180.24	1
ENSG00000115318	Whole_Blood	LOXL3	Colon	0.95	0.479	0.04	30.91	1
ENSG00000123179	Adipose_Visceral_Omentum	EBPL	Proximal	0.98	0.479	0.62	513.34	2
ENSG00000138039	Adipose_Subcutaneous	LHCGR	Proximal	1.04	0.479	0.12	77.07	1
ENSG00000167723	Adipose_Subcutaneous	TRPV3	Female	0.96	0.479	0.08	49.15	1
ENSG00000167723	Adipose_Visceral_Omentum	TRPV3	Female	0.97	0.479	0.17	98.06	1
ENSG00000172175	Adipose_Visceral_Omentum	MALT1	Overall	0.96	0.479	0.07	34.05	1
ENSG00000188389	Adipose_Subcutaneous	PDCD1	Rectal	0.92	0.479	0.2	133.96	2
ENSG00000188906	Adipose_Visceral_Omentum	LRRK2	Female	0.95	0.479	0.09	45.29	1
ENSG00000137869	Whole_Blood	CYP19A1	Proximal	0.95	0.48	0.11	86.44	1
ENSG00000160255	Adipose_Subcutaneous	ITGB2	Colon	0.94	0.48	0.08	50.12	1
ENSG00000160255	Whole_Blood	ITGB2	Colon	0.96	0.48	0.26	234.06	1
ENSG00000198909	Adipose_Subcutaneous	MAP3K3	Distal	0.93	0.48	0.08	52.92	1
ENSG00000067606	Whole_Blood	PRKCZ	Female	1.06	0.481	0.08	54.76	1
ENSG00000069696	Adipose_Visceral_Omentum	DRD4	Colon	0.97	0.481	0.09	44.89	1
ENSG00000142494	Adipose_Visceral_Omentum	SLC47A1	Male	0.98	0.481	0.1	54.67	1
ENSG00000177628	Whole_Blood	GBA	Female	0.96	0.481	0.21	181.81	1
ENSG00000177628	Whole_Blood	GBA1	Female	0.96	0.481	0.21	181.81	1
ENSG00000197299	Whole_Blood	BLM	Rectal	0.98	0.481	0.21	178.14	1
ENSG00000228716	Adipose_Subcutaneous	DHFR	Colon	0.99	0.481	0.48	536.48	1
ENSG00000228716	Cells_Cultured_fibroblasts	DHFR	Colon	0.98	0.481
ENSG00000228716	Colon_Transverse	DHFR	Colon	0.98	0.481	0.27	132.59	1
ENSG00000004700	Adipose_Subcutaneous	RECQL	Rectal	0.94	0.482	0.08	52.38	1
ENSG00000004700	Colon_Sigmoid	RECQL	Rectal	0.92	0.482	0.1	34.98	1
ENSG00000004700	Colon_Transverse	RECQL	Rectal	0.94	0.482	0.12	50.54	1
ENSG00000006071	Adipose_Subcutaneous	ABCC8	Overall	0.99	0.482	0.21	151.45	1
ENSG00000006071	Adipose_Visceral_Omentum	ABCC8	Overall	0.99	0.482	0.21	124.53	1
ENSG00000006071	Colon_Sigmoid	ABCC8	Overall	0.98	0.482	0.15	55.88	1
ENSG00000110448	Colon_Sigmoid	CD5	Overall	0.98	0.482	0.12	42.49	1
ENSG00000130758	Colon_Transverse	MAP3K10	Distal	1.05	0.482	0.18	78.17	1
ENSG00000130758	Whole_Blood	MAP3K10	Distal	1.06	0.482	0.13	96.25	1
ENSG00000173638	Whole_Blood	SLC19A1	Colon	1.09	0.482	0.07	46.6	1
ENSG00000111144	Adipose_Subcutaneous	LTA4H	Male	0.95	0.483	0.08	52.84	1
ENSG00000111199	Adipose_Subcutaneous	TRPV4	Distal	1.05	0.483	0.07	45.7	1
ENSG00000115486	Colon_Transverse	GGCX	Female	1.03	0.483	0.12	50.83	1
ENSG00000164418	Adipose_Subcutaneous	GRIK2	Colon	0.97	0.483	0.09	56.36	1
ENSG00000178950	Colon_Sigmoid	GAK	Proximal	0.96	0.483	0.17	63.92	1
ENSG00000107643	Whole_Blood	MAPK8	Male	1.08	0.484	0.05	34.07	1
ENSG00000166206	Adipose_Subcutaneous	GABRB3	Proximal	0.98	0.484	0.22	164.75	1
ENSG00000166206	Colon_Sigmoid	GABRB3	Proximal	0.98	0.484	0.22	86.58	1
ENSG00000167653	Adipose_Subcutaneous	PSCA	Rectal	1.02	0.484	0.27	210.03	1
ENSG00000167653	Adipose_Visceral_Omentum	PSCA	Rectal	1.03	0.484	0.08	40.99	1
ENSG00000093010	Adipose_Visceral_Omentum	COMT	Distal	0.97	0.485	0.2	118.31	1
ENSG00000105146	Adipose_Visceral_Omentum	AURKC	Proximal	1.02	0.485	0.13	67.38	1
ENSG00000130413	Adipose_Visceral_Omentum	STK33	Distal	1.07	0.485	0.09	47.94	1
ENSG00000140545	Whole_Blood	MFGE8	Rectal	0.96	0.485	0.12	89.19	1
ENSG00000167325	Adipose_Subcutaneous	RRM1	Proximal	0.98	0.485	0.34	303.59	1
ENSG00000167325	Adipose_Visceral_Omentum	RRM1	Proximal	0.97	0.485	0.27	171.04	1
ENSG00000167325	Colon_Transverse	RRM1	Proximal	0.95	0.485	0.13	53.17	1
ENSG00000173511	Adipose_Subcutaneous	VEGFB	Overall	1.04	0.485	0.18	125.04	1
ENSG00000185811	Whole_Blood	IKZF1	Proximal	0.92	0.485	0.07	53.25	1
ENSG00000240065	Cells_Cultured_fibroblasts	PSMB9	Distal	1.02	0.486
ENSG00000125510	Adipose_Subcutaneous	OPRL1	Colon	1.03	0.487	0.13	90.27	1
ENSG00000132965	Whole_Blood	ALOX5AP	Rectal	0.94	0.487	0.17	141.66	1
ENSG00000137285	Whole_Blood	TUBB2B	Distal	1.04	0.487	0.07	51.72	1
ENSG00000165731	Adipose_Visceral_Omentum	RET	Proximal	0.96	0.487	0.1	51.12	1
ENSG00000178623	Colon_Transverse	GPR35	Male	1.04	0.487	0.26	130.96	1
ENSG00000183049	Whole_Blood	CAMK1D	Colon	1.04	0.487	0.13	98.25	1
ENSG00000189091	Whole_Blood	SF3B3	Colon	0.9	0.487	0.05	36.84	1
ENSG00000087085	Adipose_Visceral_Omentum	ACHE	Colon	1.03	0.488	0.07	35.14	1
ENSG00000115705	Adipose_Subcutaneous	TPO	Female	0.97	0.488	0.14	87.57	2
ENSG00000133731	Whole_Blood	IMPA1	Rectal	1.09	0.488	0.07	49.49	1
ENSG00000140009	Whole_Blood	ESR2	Male	1.04	0.488	0.07	46.92	1
ENSG00000171497	Adipose_Visceral_Omentum	PPID	Colon	1.04	0.488	0.12	66.17	1
ENSG00000173638	Whole_Blood	SLC19A1	Overall	1.07	0.488	0.07	46.6	1
ENSG00000257743	Whole_Blood	MGAM2	Colon	1.09	0.488	0.07	51.75	1
ENSG00000012983	Adipose_Subcutaneous	MAP4K5	Female	0.94	0.489	0.06	38.13	1
ENSG00000086205	Colon_Sigmoid	FOLH1	Overall	1.02	0.489	0.1	34.27	1
ENSG00000100997	Adipose_Visceral_Omentum	ABHD12	Colon	0.96	0.489	0.14	74.13	1
ENSG00000145777	Adipose_Visceral_Omentum	TSLP	Proximal	1.02	0.489	0.32	217.11	1
ENSG00000145777	Colon_Sigmoid	TSLP	Proximal	1.02	0.489	0.22	89.06	1
ENSG00000149554	Colon_Sigmoid	CHEK1	Distal	0.98	0.489	0.12	41.89	1
ENSG00000165916	Colon_Transverse	PSMC3	Female	1.07	0.489	0.08	32.12	1
ENSG00000170145	Whole_Blood	SIK2	Rectal	1.07	0.489	0.08	55.47	1
ENSG00000172175	Colon_Sigmoid	MALT1	Female	0.97	0.489	0.12	41.69	1
ENSG00000228716	Whole_Blood	DHFR	Colon	0.99	0.489	0.47	593.14	1
ENSG00000065613	Whole_Blood	SLK	Colon	0.91	0.49	0.06	40.14	1
ENSG00000099866	Adipose_Subcutaneous	MADCAM1	Rectal	1.05	0.49	0.09	55.16	1
ENSG00000105383	Adipose_Subcutaneous	CD33	Proximal	1.09	0.49	0.09	54.62	1
ENSG00000105383	Adipose_Visceral_Omentum	CD33	Proximal	1.07	0.49	0.08	40.58	1
ENSG00000115159	Adipose_Visceral_Omentum	GPD2	Rectal	1.05	0.49	0.06	30.53	1
ENSG00000115159	Whole_Blood	GPD2	Rectal	1.05	0.49	0.09	62.94	1
ENSG00000123179	Adipose_Visceral_Omentum	EBPL	Female	1.02	0.49	0.62	513.34	2
ENSG00000137285	Adipose_Visceral_Omentum	TUBB2B	Proximal	0.98	0.49	0.22	132.75	1
ENSG00000166206	Adipose_Visceral_Omentum	GABRB3	Rectal	0.98	0.49	0.21	127.37	1
ENSG00000166206	Colon_Transverse	GABRB3	Rectal	0.98	0.49	0.15	62.13	1
ENSG00000169442	Adipose_Subcutaneous	CD52	Overall	0.96	0.49	0.06	39.81	1
ENSG00000169442	Adipose_Visceral_Omentum	CD52	Overall	0.97	0.49	0.09	47.3	1
ENSG00000170759	Whole_Blood	KIF5B	Proximal	0.88	0.49	0.06	45.49	1
ENSG00000004799	Adipose_Visceral_Omentum	PDK4	Rectal	1.05	0.491	0.1	52.15	1
ENSG00000076706	Colon_Sigmoid	MCAM	Male	1.04	0.491	0.11	40.14	1
ENSG00000105464	Adipose_Subcutaneous	GRIN2D	Proximal	1.02	0.491	0.22	162.79	1
ENSG00000105464	Adipose_Visceral_Omentum	GRIN2D	Proximal	1.02	0.491	0.18	105.72	1
ENSG00000105650	Colon_Transverse	PDE4C	Rectal	1.02	0.491	0.2	93.17	1
ENSG00000106804	Whole_Blood	C5	Female	1.04	0.491	0.08	55.16	1
ENSG00000142494	Adipose_Visceral_Omentum	SLC47A1	Female	0.98	0.491	0.1	54.67	1
ENSG00000167397	Adipose_Visceral_Omentum	VKORC1	Colon	0.94	0.491	0.06	31.71	1
ENSG00000178623	Adipose_Subcutaneous	GPR35	Female	1.02	0.491	0.35	250.56	2
ENSG00000180616	Adipose_Subcutaneous	SSTR2	Proximal	0.95	0.491	0.07	46.43	1
ENSG00000131620	Adipose_Subcutaneous	ANO1	Rectal	1.06	0.492	0.09	58.14	1
ENSG00000132840	Adipose_Subcutaneous	BHMT2	Rectal	0.96	0.492	0.2	149.15	1
ENSG00000132840	Colon_Sigmoid	BHMT2	Rectal	0.98	0.492	0.27	114.17	1
ENSG00000132840	Colon_Transverse	BHMT2	Rectal	0.94	0.492	0.08	31.31	1
ENSG00000181104	Whole_Blood	F2R	Rectal	1.08	0.492	0.06	43.67	1
ENSG00000184304	Cells_Cultured_fibroblasts	PRKD1	Rectal	0.99	0.492
ENSG00000187010	Adipose_Subcutaneous	RHD	Female	1.01	0.492	0.63	975.28	1
ENSG00000187010	Adipose_Visceral_Omentum	RHD	Female	1.01	0.492	0.57	630.03	1
ENSG00000187010	Cells_Cultured_fibroblasts	RHD	Female	1.01	0.492
ENSG00000187010	Colon_Sigmoid	RHD	Female	1.01	0.492	0.65	578.24	1
ENSG00000187010	Colon_Transverse	RHD	Female	1.01	0.492	0.67	726.63	1
ENSG00000187010	Whole_Blood	RHD	Female	1.01	0.492	0.68	1438.53	1
ENSG00000117480	Whole_Blood	FAAH	Proximal	0.98	0.493	0.2	167.62	1
ENSG00000120088	Adipose_Visceral_Omentum	CRHR1	Proximal	0.98	0.493	0.19	108.01	1
ENSG00000162302	Whole_Blood	RPS6KA4	Male	1.05	0.493	0.17	137.31	1
ENSG00000185386	Adipose_Visceral_Omentum	MAPK11	Colon	1.06	0.493	0.07	36.71	1
ENSG00000175344	Colon_Sigmoid	CHRNA7	Female	1.02	0.494	0.1	33.64	1
ENSG00000105383	Adipose_Subcutaneous	CD33	Colon	1.07	0.495	0.09	54.62	1
ENSG00000105383	Adipose_Visceral_Omentum	CD33	Colon	1.06	0.495	0.08	40.58	1
ENSG00000135914	Adipose_Subcutaneous	HTR2B	Colon	1.03	0.495	0.09	59.86	1
ENSG00000170425	Colon_Sigmoid	ADORA2B	Distal	1.02	0.495	0.19	74.41	1
ENSG00000007312	Adipose_Subcutaneous	CD79B	Colon	0.98	0.496	0.29	232.95	1
ENSG00000100519	Whole_Blood	PSMC6	Male	0.94	0.496	0.11	78.7	1
ENSG00000111199	Adipose_Visceral_Omentum	TRPV4	Colon	1.04	0.496	0.07	32.75	1
ENSG00000115159	Adipose_Visceral_Omentum	GPD2	Colon	0.97	0.496	0.06	30.53	1
ENSG00000115159	Whole_Blood	GPD2	Colon	0.96	0.496	0.09	62.94	1
ENSG00000115825	Colon_Sigmoid	PRKD3	Overall	1.03	0.496	0.16	57.97	1
ENSG00000125498	Whole_Blood	KIR2DL1	Rectal	0.91	0.496	0.22	155.9	2
ENSG00000139625	Whole_Blood	MAP3K12	Colon	0.95	0.496	0.05	34.85	1
ENSG00000175166	Adipose_Visceral_Omentum	PSMD2	Proximal	0.91	0.496	0.12	61.88	1
ENSG00000115310	Whole_Blood	RTN4	Male	1.14	0.497	0.05	33.55	1
ENSG00000138685	Cells_Cultured_fibroblasts	FGF2	Colon	0.99	0.497
ENSG00000149294	Whole_Blood	NCAM1	Colon	1.06	0.497	0.06	41.77	1
ENSG00000187010	Adipose_Subcutaneous	RHD	Colon	0.99	0.497	0.63	975.28	1
ENSG00000187010	Adipose_Visceral_Omentum	RHD	Colon	0.99	0.497	0.57	630.03	1
ENSG00000187010	Cells_Cultured_fibroblasts	RHD	Colon	0.99	0.497
ENSG00000187010	Colon_Sigmoid	RHD	Colon	0.99	0.497	0.65	578.24	1
ENSG00000187010	Colon_Transverse	RHD	Colon	0.99	0.497	0.67	726.63	1
ENSG00000187010	Whole_Blood	RHD	Colon	0.99	0.497	0.68	1438.53	1
ENSG00000196502	Adipose_Visceral_Omentum	SULT1A1	Male	1.03	0.497	0.11	59.96	1
ENSG00000093010	Adipose_Subcutaneous	COMT	Distal	0.97	0.498	0.19	136.87	1
ENSG00000111199	Adipose_Visceral_Omentum	TRPV4	Distal	1.06	0.498	0.07	32.75	1
ENSG00000166851	Whole_Blood	PLK1	Distal	1.08	0.498	0.05	35.36	1
ENSG00000196126	Adipose_Subcutaneous	HLA-DRB1	Colon	1.04	0.498	0.32	244.15	1
ENSG00000198805	Cells_Cultured_fibroblasts	PNP	Female	1.02	0.498
ENSG00000130413	Colon_Sigmoid	STK33	Female	0.98	0.499	0.3	133.66	1
ENSG00000167653	Colon_Transverse	PSCA	Female	1.02	0.499	0.27	134.48	1
ENSG00000175054	Adipose_Subcutaneous	ATR	Female	0.94	0.499	0.06	37.35	1
ENSG00000175634	Colon_Transverse	RPS6KB2	Rectal	1.07	0.499	0.09	34.9	1
ENSG00000196262	Adipose_Visceral_Omentum	PPIA	Rectal	0.91	0.499	0.09	46.83	1
ENSG00000117013	Adipose_Subcutaneous	KCNQ4	Female	0.95	0.5	0.08	52.61	1
ENSG00000130758	Colon_Transverse	MAP3K10	Proximal	0.95	0.5	0.18	78.17	1
ENSG00000130758	Whole_Blood	MAP3K10	Proximal	0.95	0.5	0.13	96.25	1
ENSG00000137869	Whole_Blood	CYP19A1	Female	0.95	0.5	0.11	86.44	1
ENSG00000145545	Whole_Blood	SRD5A1	Distal	0.97	0.5	0.22	191.46	1
ENSG00000157103	Adipose_Subcutaneous	SLC6A1	Female	1.03	0.5	0.19	133.52	1
ENSG00000157103	Adipose_Visceral_Omentum	SLC6A1	Female	1.03	0.5	0.17	92.5	1
ENSG00000157103	Colon_Sigmoid	SLC6A1	Female	1.02	0.5	0.15	54.85	1
ENSG00000157184	Adipose_Subcutaneous	CPT2	Female	0.93	0.5	0.06	34.15	1
ENSG00000160712	Whole_Blood	IL6R	Colon	1.07	0.5	0.08	61.24	1
ENSG00000183765	Adipose_Visceral_Omentum	CHEK2	Colon	1.05	0.5	0.06	32.23	1
ENSG00000188130	Adipose_Subcutaneous	MAPK12	Distal	0.98	0.5	0.38	349.85	1
ENSG00000188389	Adipose_Visceral_Omentum	PDCD1	Distal	1.04	0.5	0.09	47.86	1
ENSG00000057252	Whole_Blood	SOAT1	Proximal	1.02	0.501	0.27	241.71	1
ENSG00000087191	Adipose_Visceral_Omentum	PSMC5	Rectal	1.06	0.501	0.19	107.41	1
ENSG00000187266	Whole_Blood	EPOR	Female	1.05	0.501	0.09	68.97	1
ENSG00000188906	Whole_Blood	LRRK2	Colon	0.94	0.501	0.12	88.84	1
ENSG00000240065	Cells_Cultured_fibroblasts	PSMB9	Proximal	1.02	0.501
ENSG00000042088	Adipose_Subcutaneous	TDP1	Colon	0.96	0.502	0.08	49.61	1
ENSG00000093010	Colon_Sigmoid	COMT	Proximal	1.03	0.502	0.15	57.05	1
ENSG00000115825	Colon_Sigmoid	PRKD3	Rectal	1.04	0.502	0.16	57.97	1
ENSG00000128655	Adipose_Subcutaneous	PDE11A	Male	0.97	0.502	0.16	114.38	1
ENSG00000175166	Cells_Cultured_fibroblasts	PSMD2	Distal	0.95	0.502
ENSG00000185499	Adipose_Subcutaneous	MUC1	Proximal	1.07	0.502	0.06	36.12	1
ENSG00000082701	Colon_Transverse	GSK3B	Colon	0.97	0.503	0.1	42.77	1
ENSG00000105650	Colon_Transverse	PDE4C	Overall	1.01	0.503	0.2	93.17	1
ENSG00000124784	Adipose_Visceral_Omentum	RIOK1	Colon	0.95	0.503	0.1	53.29	1
ENSG00000125388	Colon_Sigmoid	GRK4	Male	1.01	0.503	0.45	255.71	1
ENSG00000128655	Colon_Sigmoid	PDE11A	Proximal	1.04	0.503	0.09	31.76	1
ENSG00000138039	Colon_Transverse	LHCGR	Overall	0.98	0.503	0.08	30.69	1
ENSG00000164344	Adipose_Visceral_Omentum	KLKB1	Rectal	0.98	0.503	0.21	120.97	1
ENSG00000164344	Whole_Blood	KLKB1	Rectal	0.97	0.503	0.07	49.21	1
ENSG00000170820	Colon_Sigmoid	FSHR	Overall	0.99	0.503	0.18	68.62	1
ENSG00000136634	Whole_Blood	IL10	Female	1.03	0.504	0.06	41.97	1
ENSG00000138363	Whole_Blood	ATIC	Female	0.91	0.504	0.06	42.6	1
ENSG00000167653	Adipose_Subcutaneous	PSCA	Distal	0.98	0.504	0.27	210.03	1
ENSG00000167653	Adipose_Visceral_Omentum	PSCA	Distal	0.97	0.504	0.08	40.99	1
ENSG00000008018	Whole_Blood	PSMB1	Overall	0.96	0.505	0.1	74.67	1
ENSG00000025434	Adipose_Subcutaneous	NR1H3	Proximal	0.93	0.505	0.05	30.6	1
ENSG00000081052	Adipose_Subcutaneous	COL4A4	Rectal	1.03	0.505	0.17	114.79	1
ENSG00000115825	Colon_Sigmoid	PRKD3	Female	1.04	0.505	0.16	57.97	1
ENSG00000120156	Whole_Blood	TEK	Proximal	1.02	0.505	0.17	134.56	1
ENSG00000130413	Cells_Cultured_fibroblasts	STK33	Proximal	0.99	0.505
ENSG00000145692	Adipose_Visceral_Omentum	BHMT	Female	1.02	0.505	0.14	73.62	1
ENSG00000170175	Whole_Blood	CHRNB1	Female	1.03	0.505	0.1	73.21	1
ENSG00000171497	Adipose_Subcutaneous	PPID	Colon	1.03	0.505	0.19	138.27	1
ENSG00000172175	Colon_Sigmoid	MALT1	Overall	0.98	0.505	0.12	41.69	1
ENSG00000050748	Colon_Transverse	MAPK9	Distal	0.96	0.506	0.11	44.05	1
ENSG00000102854	Whole_Blood	MSLN	Rectal	0.98	0.506	0.13	101.77	1
ENSG00000104936	Adipose_Subcutaneous	DMPK	Proximal	0.93	0.506	0.09	57.83	1
ENSG00000120915	Adipose_Visceral_Omentum	EPHX2	Colon	1.03	0.506	0.19	111.24	1
ENSG00000125388	Colon_Sigmoid	GRK4	Proximal	1.02	0.506	0.45	255.71	1
ENSG00000132681	Colon_Sigmoid	ATP1A4	Distal	1.03	0.506	0.11	40.95	1
ENSG00000188906	Adipose_Subcutaneous	LRRK2	Proximal	0.96	0.506	0.15	105.34	1
ENSG00000196411	Whole_Blood	EPHB4	Rectal	0.98	0.506	0.25	222.39	1
ENSG00000008018	Adipose_Subcutaneous	PSMB1	Colon	0.94	0.507	0.09	59.11	1
ENSG00000050748	Colon_Sigmoid	MAPK9	Female	0.95	0.507	0.13	45.76	1
ENSG00000107643	Whole_Blood	MAPK8	Colon	1.06	0.507	0.05	34.07	1
ENSG00000115694	Colon_Transverse	STK25	Proximal	0.97	0.507	0.14	61.87	1
ENSG00000120889	Whole_Blood	TNFRSF10B	Colon	1.03	0.507	0.2	168.21	1
ENSG00000124784	Adipose_Subcutaneous	RIOK1	Overall	0.97	0.507	0.13	84.85	1
ENSG00000175166	Cells_Cultured_fibroblasts	PSMD2	Colon	0.96	0.507
ENSG00000178623	Whole_Blood	GPR35	Female	0.96	0.507	0.09	63.77	1
ENSG00000186318	Whole_Blood	BACE1	Male	1.03	0.507	0.09	65.31	1
ENSG00000196502	Whole_Blood	SULT1A1	Colon	0.98	0.507	0.12	89.31	1
ENSG00000074319	Cells_Cultured_fibroblasts	TSG101	Distal	1.01	0.508
ENSG00000097046	Adipose_Visceral_Omentum	CDC7	Proximal	0.97	0.508	0.15	84.52	1
ENSG00000107317	Adipose_Subcutaneous	PTGDS	Distal	0.96	0.508	0.12	77.17	1
ENSG00000111144	Colon_Sigmoid	LTA4H	Rectal	0.94	0.508	0.1	33.47	1
ENSG00000115310	Colon_Transverse	RTN4	Rectal	1.07	0.508	0.08	29.92	1
ENSG00000123201	Adipose_Subcutaneous	GUCY1B2	Colon	1.02	0.508	0.13	84.72	1
ENSG00000123201	Adipose_Visceral_Omentum	GUCY1B2	Colon	1.01	0.508	0.28	178.33	1
ENSG00000123201	Colon_Sigmoid	GUCY1B2	Colon	1.02	0.508	0.12	44.11	1
ENSG00000125388	Adipose_Subcutaneous	GRK4	Male	1.01	0.508	0.51	590.92	1
ENSG00000161405	Whole_Blood	IKZF3	Proximal	1.1	0.508	0.07	48.28	1
ENSG00000172955	Adipose_Subcutaneous	ADH6	Male	1.03	0.508	0.09	59.85	1
ENSG00000184428	Adipose_Subcutaneous	TOP1MT	Proximal	1.02	0.508	0.32	242.18	2
ENSG00000187758	Adipose_Visceral_Omentum	ADH1A	Overall	0.98	0.508	0.08	42.1	1
ENSG00000068078	Colon_Sigmoid	FGFR3	Distal	0.97	0.509	0.17	62.48	1
ENSG00000081052	Adipose_Subcutaneous	COL4A4	Overall	0.98	0.509	0.17	114.79	1
ENSG00000082781	Colon_Sigmoid	ITGB5	Female	1.04	0.509	0.17	66.88	1
ENSG00000110799	Adipose_Visceral_Omentum	VWF	Overall	0.97	0.509	0.1	50.6	1
ENSG00000117601	Adipose_Visceral_Omentum	SERPINC1	Male	0.98	0.509	0.15	85.11	1
ENSG00000135914	Adipose_Visceral_Omentum	HTR2B	Female	1.04	0.509	0.07	33.81	1
ENSG00000157103	Colon_Transverse	SLC6A1	Distal	1.04	0.509	0.1	39.38	1
ENSG00000076662	Whole_Blood	ICAM3	Colon	1.06	0.51	0.09	66.04	1
ENSG00000125510	Adipose_Visceral_Omentum	OPRL1	Colon	1.04	0.51	0.06	30.81	1
ENSG00000125510	Colon_Sigmoid	OPRL1	Colon	1.02	0.51	0.15	56.33	1
ENSG00000125510	Colon_Transverse	OPRL1	Colon	1.02	0.51	0.15	62.56	1
ENSG00000134058	Cells_Cultured_fibroblasts	CDK7	Distal	0.98	0.51
ENSG00000137509	Adipose_Subcutaneous	PRCP	Male	0.96	0.51	0.16	101.46	2
ENSG00000138613	Adipose_Subcutaneous	APH1B	Overall	0.97	0.51	0.09	59.37	1
ENSG00000141458	Adipose_Visceral_Omentum	NPC1	Colon	0.98	0.51	0.27	171.02	1
ENSG00000146904	Colon_Sigmoid	EPHA1	Female	0.96	0.51	0.1	34.71	1
ENSG00000150093	Adipose_Subcutaneous	ITGB1	Colon	0.92	0.51	0.05	30.35	1
ENSG00000159352	Adipose_Subcutaneous	PSMD4	Rectal	0.92	0.51	0.06	34.9	1
ENSG00000069696	Adipose_Subcutaneous	DRD4	Distal	1.06	0.511	0.05	30.86	1
ENSG00000107317	Adipose_Subcutaneous	PTGDS	Overall	0.98	0.511	0.12	77.17	1
ENSG00000118971	Adipose_Subcutaneous	CCND2	Distal	1.05	0.511	0.07	41.4	1
ENSG00000124588	Adipose_Visceral_Omentum	NQO2	Colon	0.98	0.511	0.37	270.9	1
ENSG00000124588	Colon_Sigmoid	NQO2	Colon	0.99	0.511	0.44	251.16	1
ENSG00000124588	Whole_Blood	NQO2	Colon	0.97	0.511	0.24	216.49	1
ENSG00000170425	Colon_Sigmoid	ADORA2B	Female	0.98	0.511	0.19	74.41	1
ENSG00000084207	Colon_Sigmoid	GSTP1	Rectal	1.03	0.512	0.21	82.28	1
ENSG00000111199	Adipose_Subcutaneous	TRPV4	Colon	1.04	0.512	0.07	45.7	1
ENSG00000115825	Adipose_Subcutaneous	PRKD3	Distal	1.05	0.512	0.09	55.12	1
ENSG00000133105	Whole_Blood	RXFP2	Proximal	1.05	0.512	0.05	37.87	1
ENSG00000146904	Whole_Blood	EPHA1	Female	0.97	0.512	0.23	194.07	1
ENSG00000165916	Adipose_Visceral_Omentum	PSMC3	Colon	0.94	0.512	0.08	41.62	1
ENSG00000167723	Colon_Sigmoid	TRPV3	Male	1.03	0.512	0.11	40.64	1
ENSG00000004468	Adipose_Visceral_Omentum	CD38	Male	1.04	0.513	0.11	56.76	1
ENSG00000015520	Adipose_Subcutaneous	NPC1L1	Colon	0.98	0.513	0.13	82.93	1
ENSG00000100804	Adipose_Subcutaneous	PSMB5	Overall	0.95	0.513	0.09	59.73	1
ENSG00000100804	Adipose_Visceral_Omentum	PSMB5	Overall	0.93	0.513	0.08	40.31	1
ENSG00000100804	Whole_Blood	PSMB5	Overall	0.94	0.513	0.1	73.58	1
ENSG00000105146	Adipose_Visceral_Omentum	AURKC	Female	0.98	0.513	0.13	67.38	1
ENSG00000127472	Colon_Sigmoid	PLA2G5	Distal	0.97	0.513	0.18	67.39	1
ENSG00000136875	Cells_Cultured_fibroblasts	PRPF4	Rectal	1.02	0.513
ENSG00000148680	Colon_Sigmoid	HTR7	Female	0.98	0.513	0.09	33.05	1
ENSG00000164776	Whole_Blood	PHKG1	Male	1.04	0.513	0.06	40.51	1
ENSG00000186716	Colon_Transverse	BCR	Rectal	1.03	0.513	0.2	92.12	1
ENSG00000196730	Whole_Blood	DAPK1	Proximal	0.97	0.513	0.09	64.29	1
ENSG00000116678	Adipose_Subcutaneous	LEPR	Colon	0.97	0.514	0.09	55.3	1
ENSG00000144230	Adipose_Subcutaneous	GPR17	Distal	0.99	0.514	0.46	494.7	1
ENSG00000144230	Adipose_Visceral_Omentum	GPR17	Distal	0.99	0.514	0.53	534.69	1
ENSG00000144230	Colon_Sigmoid	GPR17	Distal	0.99	0.514	0.61	490.8	1
ENSG00000144230	Colon_Transverse	GPR17	Distal	0.98	0.514	0.61	560.77	1
ENSG00000186318	Whole_Blood	BACE1	Distal	1.03	0.514	0.09	65.31	1
ENSG00000004700	Adipose_Visceral_Omentum	RECQL	Proximal	1.07	0.515	0.07	36.26	1
ENSG00000137509	Adipose_Subcutaneous	PRCP	Colon	0.96	0.515	0.16	101.46	2
ENSG00000166206	Adipose_Visceral_Omentum	GABRB3	Proximal	0.98	0.515	0.21	127.37	1
ENSG00000166206	Colon_Transverse	GABRB3	Proximal	0.98	0.515	0.15	62.13	1
ENSG00000178623	Whole_Blood	GPR35	Colon	0.97	0.515	0.09	63.77	1
ENSG00000070808	Colon_Transverse	CAMK2A	Rectal	0.96	0.516	0.09	35.43	1
ENSG00000093010	Adipose_Visceral_Omentum	COMT	Proximal	1.03	0.516	0.2	118.31	1
ENSG00000101306	Adipose_Visceral_Omentum	MYLK2	Proximal	1.02	0.516	0.23	139.41	1
ENSG00000107643	Adipose_Subcutaneous	MAPK8	Female	0.96	0.516	0.1	63.93	1
ENSG00000115310	Adipose_Subcutaneous	RTN4	Female	1.06	0.516	0.09	60.73	1
ENSG00000061938	Colon_Sigmoid	TNK2	Colon	0.97	0.517	0.13	46.66	1
ENSG00000138039	Adipose_Subcutaneous	LHCGR	Male	0.97	0.517	0.12	77.07	1
ENSG00000154928	Colon_Sigmoid	EPHB1	Rectal	1.01	0.517	0.72	820.55	1
ENSG00000154928	Colon_Transverse	EPHB1	Rectal	1.02	0.517	0.47	330.22	1
ENSG00000160223	Adipose_Subcutaneous	ICOSLG	Distal	1.01	0.517	0.31	260.79	1
ENSG00000160223	Adipose_Visceral_Omentum	ICOSLG	Distal	1.01	0.517	0.25	156.42	1
ENSG00000160223	Cells_Cultured_fibroblasts	ICOSLG	Distal	1.01	0.517
ENSG00000160223	Colon_Sigmoid	ICOSLG	Distal	1.01	0.517	0.24	101.08	1
ENSG00000160223	Colon_Transverse	ICOSLG	Distal	1.01	0.517	0.19	87.75	1
ENSG00000160223	Whole_Blood	ICOSLG	Distal	1.01	0.517	0.23	194.13	1
ENSG00000160870	Adipose_Visceral_Omentum	CYP3A7	Male	1.03	0.517	0.06	31.64	1
ENSG00000167553	Adipose_Subcutaneous	TUBA1C	Colon	1.04	0.517	0.07	41.95	1
ENSG00000167553	Cells_Cultured_fibroblasts	TUBA1C	Colon	1.03	0.517
ENSG00000167553	Colon_Sigmoid	TUBA1C	Colon	1.05	0.517	0.1	34.54	1
ENSG00000185627	Whole_Blood	PSMD13	Proximal	0.95	0.517	0.17	133.78	1
ENSG00000069696	Adipose_Visceral_Omentum	DRD4	Female	0.97	0.518	0.09	44.89	1
ENSG00000110448	Adipose_Subcutaneous	CD5	Overall	1.03	0.518	0.06	39.84	1
ENSG00000112294	Whole_Blood	ALDH5A1	Overall	1.03	0.518	0.11	86.7	1
ENSG00000137285	Adipose_Visceral_Omentum	TUBB2B	Female	0.98	0.518	0.22	132.75	1
ENSG00000182511	Adipose_Visceral_Omentum	FES	Rectal	1.03	0.518	0.14	76.01	1
ENSG00000188404	Whole_Blood	SELL	Rectal	0.88	0.518	0.18	131.22	2
ENSG00000197894	Adipose_Visceral_Omentum	ADH5	Distal	0.93	0.518	0.07	34.31	1
ENSG00000138669	Adipose_Subcutaneous	PRKG2	Rectal	1.05	0.519	0.13	89.68	1
ENSG00000138669	Adipose_Visceral_Omentum	PRKG2	Rectal	1.05	0.519	0.06	29.61	1
ENSG00000188130	Colon_Transverse	MAPK12	Overall	1.01	0.519	0.3	158.61	1
ENSG00000104783	Colon_Sigmoid	KCNN4	Rectal	0.97	0.52	0.11	38.36	1
ENSG00000165731	Adipose_Visceral_Omentum	RET	Colon	0.97	0.52	0.1	51.12	1
ENSG00000166851	Whole_Blood	PLK1	Female	1.07	0.52	0.05	35.36	1
ENSG00000178950	Adipose_Visceral_Omentum	GAK	Distal	0.95	0.52	0.09	48.78	1
ENSG00000196611	Adipose_Visceral_Omentum	MMP1	Overall	1.02	0.52	0.11	56.54	1
ENSG00000057252	Whole_Blood	SOAT1	Female	0.98	0.521	0.27	241.71	1
ENSG00000093010	Adipose_Subcutaneous	COMT	Proximal	1.03	0.521	0.19	136.87	1
ENSG00000109163	Adipose_Subcutaneous	GNRHR	Overall	0.98	0.521	0.08	49.88	1
ENSG00000146904	Colon_Sigmoid	EPHA1	Colon	1.03	0.521	0.1	34.71	1
ENSG00000185000	Whole_Blood	DGAT1	Colon	1.06	0.521	0.05	32.76	1
ENSG00000117480	Whole_Blood	FAAH	Rectal	1.02	0.522	0.2	167.62	1
ENSG00000157184	Adipose_Subcutaneous	CPT2	Colon	0.94	0.522	0.06	34.15	1
ENSG00000087237	Adipose_Subcutaneous	CETP	Proximal	0.97	0.523	0.05	32.11	1
ENSG00000115159	Adipose_Visceral_Omentum	GPD2	Proximal	0.96	0.523	0.06	30.53	1
ENSG00000115159	Whole_Blood	GPD2	Proximal	0.96	0.523	0.09	62.94	1
ENSG00000130413	Whole_Blood	STK33	Female	1.03	0.523	0.05	31.94	1
ENSG00000142178	Adipose_Subcutaneous	SIK1	Overall	0.98	0.523	0.05	33.64	1
ENSG00000142178	Whole_Blood	SIK1	Overall	0.97	0.523	0.05	36.72	1
ENSG00000164342	Colon_Sigmoid	TLR3	Colon	1.03	0.523	0.11	39.15	1
ENSG00000167658	Adipose_Subcutaneous	EEF2	Proximal	1.12	0.523	0.06	34.75	1
ENSG00000167658	Adipose_Visceral_Omentum	EEF2	Proximal	1.11	0.523	0.08	37.97	1
ENSG00000177663	Adipose_Subcutaneous	IL17RA	Female	0.98	0.523	0.48	523.95	1
ENSG00000178467	Colon_Transverse	P4HTM	Distal	1.06	0.523	0.07	29.58	1
ENSG00000180370	Whole_Blood	PAK2	Male	1.13	0.523	0.05	33.33	1
ENSG00000115232	Whole_Blood	ITGA4	Proximal	0.96	0.524	0.21	180.24	1
ENSG00000134013	Whole_Blood	LOXL2	Overall	1.02	0.524	0.09	68.54	1
ENSG00000138363	Adipose_Subcutaneous	ATIC	Female	1.02	0.524	0.34	258.52	2
ENSG00000144230	Adipose_Subcutaneous	GPR17	Colon	0.99	0.524	0.46	494.7	1
ENSG00000144230	Adipose_Visceral_Omentum	GPR17	Colon	0.99	0.524	0.53	534.69	1
ENSG00000144230	Colon_Sigmoid	GPR17	Colon	0.99	0.524	0.61	490.8	1
ENSG00000144230	Colon_Transverse	GPR17	Colon	0.99	0.524	0.61	560.77	1
ENSG00000182054	Adipose_Visceral_Omentum	IDH2	Overall	1.04	0.524	0.09	48.31	1
ENSG00000183873	Whole_Blood	SCN5A	Male	1.02	0.524	0.28	261.23	1
ENSG00000243646	Whole_Blood	IL10RB	Female	0.9	0.524	0.06	45.99	1
ENSG00000066230	Whole_Blood	SLC9A3	Male	0.98	0.525	0.17	137.15	1
ENSG00000104936	Adipose_Visceral_Omentum	DMPK	Female	1.06	0.525	0.09	43.56	1
ENSG00000138039	Adipose_Visceral_Omentum	LHCGR	Rectal	0.98	0.525	0.18	103.73	1
ENSG00000154928	Colon_Sigmoid	EPHB1	Colon	1.01	0.525	0.72	820.55	1
ENSG00000154928	Colon_Transverse	EPHB1	Colon	1.01	0.525	0.47	330.22	1
ENSG00000165916	Adipose_Subcutaneous	PSMC3	Colon	0.96	0.525	0.11	68.65	1
ENSG00000004799	Adipose_Visceral_Omentum	PDK4	Colon	1.04	0.526	0.1	52.15	1
ENSG00000116783	Whole_Blood	TNNI3K	Distal	1.03	0.526	0.06	39.01	1
ENSG00000132965	Whole_Blood	ALOX5AP	Distal	0.95	0.526	0.17	141.66	1
ENSG00000133731	Adipose_Subcutaneous	IMPA1	Overall	1.01	0.526	0.31	263.25	1
ENSG00000133731	Adipose_Visceral_Omentum	IMPA1	Overall	1.02	0.526	0.25	156.96	1
ENSG00000133731	Cells_Cultured_fibroblasts	IMPA1	Overall	1.01	0.526
ENSG00000133731	Colon_Sigmoid	IMPA1	Overall	1.02	0.526	0.21	83.57	1
ENSG00000133731	Colon_Transverse	IMPA1	Overall	1.03	0.526	0.2	88.89	1
ENSG00000133731	Whole_Blood	IMPA1	Overall	1.05	0.526	0.07	49.49	1
ENSG00000140459	Cells_Cultured_fibroblasts	CYP11A1	Overall	1.02	0.526
ENSG00000164082	Adipose_Subcutaneous	GRM2	Overall	0.97	0.526	0.15	98.22	1
ENSG00000176014	Cells_Cultured_fibroblasts	TUBB6	Male	0.98	0.526
ENSG00000180370	Whole_Blood	PAK2	Proximal	1.14	0.526	0.05	33.33	1
ENSG00000043591	Cells_Cultured_fibroblasts	ADRB1	Overall	1.01	0.527
ENSG00000109339	Colon_Sigmoid	MAPK10	Rectal	1.04	0.527	0.11	38.02	1
ENSG00000113231	Colon_Transverse	PDE8B	Rectal	1.04	0.527	0.14	61.71	1
ENSG00000116478	Adipose_Visceral_Omentum	HDAC1	Colon	1.05	0.527	0.06	30.9	1
ENSG00000196730	Whole_Blood	DAPK1	Colon	0.97	0.527	0.09	64.29	1
ENSG00000197894	Whole_Blood	ADH5	Distal	0.96	0.527	0.16	130.71	1
ENSG00000211699	Adipose_Visceral_Omentum	TRGV3	Male	1.02	0.527	0.2	117.21	1
ENSG00000211699	Cells_Cultured_fibroblasts	TRGV3	Male	1.01	0.527
ENSG00000211699	Colon_Transverse	TRGV3	Male	1.02	0.527	0.14	58.22	1
ENSG00000259207	Adipose_Subcutaneous	ITGB3	Rectal	0.96	0.527	0.13	85.78	1
ENSG00000118785	Adipose_Visceral_Omentum	SPP1	Rectal	0.97	0.529	0.08	41.23	1
ENSG00000145545	Colon_Transverse	SRD5A1	Distal	0.94	0.529	0.09	35.7	1
ENSG00000082701	Colon_Sigmoid	GSK3B	Colon	0.96	0.53	0.09	29.76	1
ENSG00000104689	Adipose_Subcutaneous	TNFRSF10A	Female	1.03	0.53	0.21	151.98	1
ENSG00000104689	Adipose_Visceral_Omentum	TNFRSF10A	Female	1.03	0.53	0.25	151.56	1
ENSG00000104689	Colon_Sigmoid	TNFRSF10A	Female	1.03	0.53	0.1	37	1
ENSG00000104689	Colon_Transverse	TNFRSF10A	Female	1.04	0.53	0.13	55.02	1
ENSG00000104689	Whole_Blood	TNFRSF10A	Female	1.03	0.53	0.15	119.47	1
ENSG00000163545	Adipose_Subcutaneous	NUAK2	Colon	1.03	0.53	0.11	71.54	1
ENSG00000204681	Whole_Blood	GABBR1	Distal	1.05	0.53	0.07	53.62	1
ENSG00000119782	Adipose_Visceral_Omentum	FKBP1B	Colon	1.03	0.531	0.07	33.19	1
ENSG00000159228	Adipose_Visceral_Omentum	CBR1	Male	0.96	0.531	0.23	136.91	1
ENSG00000159228	Whole_Blood	CBR1	Male	0.97	0.531	0.24	208.26	1
ENSG00000012779	Adipose_Subcutaneous	ALOX5	Distal	1.03	0.532	0.23	157.09	2
ENSG00000101306	Adipose_Visceral_Omentum	MYLK2	Colon	0.99	0.532	0.23	139.41	1
ENSG00000107643	Whole_Blood	MAPK8	Overall	1.05	0.532	0.05	34.07	1
ENSG00000112294	Whole_Blood	ALDH5A1	Proximal	1.05	0.532	0.11	86.7	1
ENSG00000130758	Colon_Transverse	MAP3K10	Female	0.96	0.532	0.18	78.17	1
ENSG00000130758	Whole_Blood	MAP3K10	Female	0.95	0.532	0.13	96.25	1
ENSG00000196557	Adipose_Visceral_Omentum	CACNA1H	Rectal	0.93	0.532	0.08	40	1
ENSG00000004799	Adipose_Visceral_Omentum	PDK4	Male	1.04	0.533	0.1	52.15	1
ENSG00000018625	Colon_Sigmoid	ATP1A2	Female	0.96	0.533	0.09	29.6	1
ENSG00000100300	Adipose_Subcutaneous	TSPO	Distal	0.98	0.533	0.5	575.47	1
ENSG00000100300	Adipose_Visceral_Omentum	TSPO	Distal	0.97	0.533	0.54	545.39	1
ENSG00000117601	Colon_Sigmoid	SERPINC1	Female	1.02	0.533	0.14	51.16	1
ENSG00000128829	Adipose_Subcutaneous	EIF2AK4	Rectal	1.03	0.533	0.24	180.81	1
ENSG00000128829	Adipose_Visceral_Omentum	EIF2AK4	Rectal	1.03	0.533	0.2	120.09	1
ENSG00000128829	Colon_Sigmoid	EIF2AK4	Rectal	1.03	0.533	0.21	83.65	1
ENSG00000134058	Cells_Cultured_fibroblasts	CDK7	Rectal	1.02	0.533
ENSG00000145692	Colon_Sigmoid	BHMT	Overall	0.99	0.533	0.28	121.62	1
ENSG00000145692	Colon_Transverse	BHMT	Overall	0.98	0.533	0.15	63.84	1
ENSG00000154229	Colon_Sigmoid	PRKCA	Female	0.94	0.533	0.22	78.57	2
ENSG00000178623	Adipose_Visceral_Omentum	GPR35	Male	1.02	0.533	0.23	122.67	2
ENSG00000092009	Adipose_Subcutaneous	CMA1	Female	0.96	0.534	0.07	40.27	1
ENSG00000102882	Whole_Blood	MAPK3	Male	0.96	0.534	0.24	213.05	1
ENSG00000135341	Whole_Blood	MAP3K7	Female	1.09	0.534	0.06	41.73	1
ENSG00000065613	Whole_Blood	SLK	Distal	1.12	0.535	0.06	40.14	1
ENSG00000079459	Whole_Blood	FDFT1	Colon	0.96	0.535	0.07	48.94	1
ENSG00000102967	Adipose_Subcutaneous	DHODH	Distal	1.02	0.535	0.28	220.8	1
ENSG00000102967	Adipose_Visceral_Omentum	DHODH	Distal	1.04	0.535	0.15	80.49	1
ENSG00000102967	Colon_Sigmoid	DHODH	Distal	1.02	0.535	0.22	90.8	1
ENSG00000102967	Colon_Transverse	DHODH	Distal	1.03	0.535	0.15	66.86	1
ENSG00000104894	Adipose_Subcutaneous	CD37	Distal	1.07	0.535	0.09	54.36	1
ENSG00000129484	Adipose_Visceral_Omentum	PARP2	Rectal	0.95	0.535	0.13	69.88	1
ENSG00000131686	Whole_Blood	CA6	Distal	0.98	0.535	0.18	145.23	1
ENSG00000137267	Whole_Blood	TUBB2A	Female	1.01	0.535	0.61	1046.44	1
ENSG00000138363	Adipose_Visceral_Omentum	ATIC	Female	1.03	0.535	0.27	154.18	2
ENSG00000167325	Cells_Cultured_fibroblasts	RRM1	Overall	1.01	0.535
ENSG00000012779	Adipose_Visceral_Omentum	ALOX5	Female	0.94	0.536	0.09	48.89	1
ENSG00000068078	Adipose_Subcutaneous	FGFR3	Overall	1.01	0.536	0.2	142.85	1
ENSG00000068078	Adipose_Visceral_Omentum	FGFR3	Overall	1.02	0.536	0.15	79.45	1
ENSG00000109163	Colon_Sigmoid	GNRHR	Overall	0.99	0.536	0.13	45.59	1
ENSG00000113240	Whole_Blood	CLK4	Distal	0.97	0.536	0.3	280.12	1
ENSG00000134013	Whole_Blood	LOXL2	Male	1.03	0.536	0.09	68.54	1
ENSG00000145545	Adipose_Subcutaneous	SRD5A1	Colon	0.95	0.536	0.05	31.24	1
ENSG00000175166	Adipose_Subcutaneous	PSMD2	Rectal	0.94	0.536	0.14	96.59	1
ENSG00000175166	Colon_Transverse	PSMD2	Rectal	0.95	0.536	0.16	69.9	1
ENSG00000175166	Whole_Blood	PSMD2	Rectal	0.94	0.536	0.11	82.85	1
ENSG00000196502	Whole_Blood	SULT1A1	Rectal	1.03	0.536	0.12	89.31	1
ENSG00000205560	Adipose_Subcutaneous	CPT1B	Rectal	0.98	0.536	0.24	178.09	1
ENSG00000205560	Colon_Transverse	CPT1B	Rectal	0.97	0.536	0.21	94.56	1
ENSG00000183044	Adipose_Visceral_Omentum	ABAT	Colon	1.05	0.537	0.06	30.57	1
ENSG00000145777	Adipose_Subcutaneous	TSLP	Proximal	1.01	0.538	0.42	425	1
ENSG00000157103	Colon_Transverse	SLC6A1	Female	1.03	0.538	0.1	39.38	1
ENSG00000196502	Colon_Sigmoid	SULT1A1	Rectal	1.03	0.538	0.11	37.84	1
ENSG00000198336	Colon_Sigmoid	MYL4	Rectal	0.98	0.538	0.11	39.36	1
ENSG00000198336	Colon_Transverse	MYL4	Rectal	0.98	0.538	0.15	62.28	1
ENSG00000101017	Colon_Sigmoid	CD40	Male	1.03	0.539	0.1	36.53	1
ENSG00000115825	Adipose_Subcutaneous	PRKD3	Male	1.04	0.539	0.09	55.12	1
ENSG00000117601	Colon_Sigmoid	SERPINC1	Colon	1.01	0.539	0.14	51.16	1
ENSG00000128829	Whole_Blood	EIF2AK4	Overall	1.03	0.539	0.08	60.08	1
ENSG00000141551	Whole_Blood	CSNK1D	Proximal	1.08	0.539	0.12	83.54	2
ENSG00000160867	Adipose_Subcutaneous	FGFR4	Rectal	0.97	0.539	0.06	39.2	1
ENSG00000164171	Adipose_Visceral_Omentum	ITGA2	Distal	1.04	0.539	0.07	34.86	1
ENSG00000176890	Cells_Cultured_fibroblasts	TYMS	Colon	1.03	0.539
ENSG00000176890	Whole_Blood	TYMS	Colon	1.09	0.539	0.05	33.28	1
ENSG00000241186	Colon_Transverse	TDGF1	Distal	1.02	0.539	0.16	71.49	1
ENSG00000124588	Adipose_Visceral_Omentum	NQO2	Proximal	0.98	0.54	0.37	270.9	1
ENSG00000124588	Colon_Sigmoid	NQO2	Proximal	0.99	0.54	0.44	251.16	1
ENSG00000124588	Whole_Blood	NQO2	Proximal	0.97	0.54	0.24	216.49	1
ENSG00000131203	Adipose_Visceral_Omentum	IDO1	Male	1.03	0.54	0.07	36.03	1
ENSG00000168522	Adipose_Visceral_Omentum	FNTA	Colon	1.05	0.54	0.09	46.46	1
ENSG00000074803	Whole_Blood	SLC12A1	Colon	1.01	0.541	1.03	1433.32	2
ENSG00000115825	Colon_Sigmoid	PRKD3	Distal	0.96	0.541	0.16	57.97	1
ENSG00000164344	Adipose_Subcutaneous	KLKB1	Rectal	0.98	0.541	0.27	213.95	1
ENSG00000168447	Adipose_Subcutaneous	SCNN1B	Female	0.95	0.541	0.05	31.3	1
ENSG00000021826	Adipose_Visceral_Omentum	CPS1	Rectal	1.04	0.542	0.08	38.06	1
ENSG00000119888	Colon_Sigmoid	EPCAM	Distal	1.04	0.542	0.1	34.64	1
ENSG00000125388	Adipose_Subcutaneous	GRK4	Proximal	1.01	0.542	0.51	590.92	1
ENSG00000130413	Cells_Cultured_fibroblasts	STK33	Distal	0.99	0.542
ENSG00000130669	Colon_Sigmoid	PAK4	Overall	0.97	0.542	0.13	46.27	1
ENSG00000154928	Colon_Sigmoid	EPHB1	Proximal	1.01	0.542	0.72	820.55	1
ENSG00000154928	Colon_Transverse	EPHB1	Proximal	1.02	0.542	0.47	330.22	1
ENSG00000169967	Colon_Sigmoid	MAP3K2	Proximal	1.05	0.542	0.09	31.58	1
ENSG00000170759	Whole_Blood	KIF5B	Female	0.9	0.542	0.06	45.49	1
ENSG00000104783	Colon_Sigmoid	KCNN4	Proximal	1.03	0.543	0.11	38.36	1
ENSG00000105383	Adipose_Subcutaneous	CD33	Distal	1.08	0.543	0.09	54.62	1
ENSG00000105383	Adipose_Visceral_Omentum	CD33	Distal	1.06	0.543	0.08	40.58	1
ENSG00000108556	Cells_Cultured_fibroblasts	CHRNE	Proximal	0.99	0.543
ENSG00000109084	Adipose_Subcutaneous	TMEM97	Distal	0.97	0.543	0.1	67.61	1
ENSG00000114739	Whole_Blood	ACVR2B	Overall	1.03	0.543	0.06	42.62	1
ENSG00000115825	Colon_Sigmoid	PRKD3	Male	1.03	0.543	0.16	57.97	1
ENSG00000141506	Whole_Blood	PIK3R5	Male	1.07	0.543	0.07	47.73	1
ENSG00000143924	Colon_Sigmoid	EML4	Female	1.04	0.543	0.11	37.62	1
ENSG00000181019	Colon_Transverse	NQO1	Rectal	0.95	0.543	0.11	43.13	1
ENSG00000187758	Colon_Sigmoid	ADH1A	Male	0.98	0.543	0.21	83.88	1
ENSG00000187758	Colon_Transverse	ADH1A	Female	0.98	0.543	0.1	39.16	1
ENSG00000196616	Adipose_Subcutaneous	ADH1B	Male	1.07	0.543	0.1	60.92	1
ENSG00000066230	Adipose_Subcutaneous	SLC9A3	Overall	0.98	0.544	0.41	343.62	1
ENSG00000105650	Adipose_Subcutaneous	PDE4C	Distal	1.04	0.544	0.08	48.12	1
ENSG00000109163	Adipose_Visceral_Omentum	GNRHR	Overall	0.99	0.544	0.12	65.14	1
ENSG00000109163	Colon_Transverse	GNRHR	Overall	0.99	0.544	0.12	49.22	1
ENSG00000114124	Adipose_Subcutaneous	GRK7	Overall	0.99	0.544	0.13	87.73	1
ENSG00000137070	Adipose_Subcutaneous	IL11RA	Female	0.96	0.544	0.13	87.91	1
ENSG00000137070	Adipose_Visceral_Omentum	IL11RA	Female	0.95	0.544	0.1	49.71	1
ENSG00000137070	Cells_Cultured_fibroblasts	IL11RA	Female	0.98	0.544
ENSG00000137070	Colon_Transverse	IL11RA	Female	0.95	0.544	0.09	35.73	1
ENSG00000137070	Whole_Blood	IL11RA	Female	0.96	0.544	0.22	184.37	1
ENSG00000163485	Whole_Blood	ADORA1	Rectal	1.02	0.544	0.13	98.34	1
ENSG00000181019	Colon_Transverse	NQO1	Male	0.96	0.544	0.11	43.13	1
ENSG00000170175	Colon_Transverse	CHRNB1	Colon	1.02	0.545	0.13	53.14	1
ENSG00000196876	Adipose_Visceral_Omentum	SCN8A	Rectal	0.96	0.545	0.06	30.11	1
ENSG00000211699	Adipose_Subcutaneous	TRGV3	Male	1.02	0.545	0.19	133.33	1
ENSG00000211699	Whole_Blood	TRGV3	Male	1.02	0.545	0.2	171	1
ENSG00000105146	Adipose_Subcutaneous	AURKC	Proximal	1.02	0.546	0.16	107.19	1
ENSG00000175634	Colon_Sigmoid	RPS6KB2	Female	1.03	0.546	0.21	85.33	1
ENSG00000243646	Colon_Sigmoid	IL10RB	Rectal	1.04	0.546	0.12	43.89	1
ENSG00000018625	Colon_Sigmoid	ATP1A2	Distal	1.04	0.547	0.09	29.6	1
ENSG00000042088	Adipose_Visceral_Omentum	TDP1	Overall	0.98	0.547	0.11	57.83	1
ENSG00000079459	Adipose_Visceral_Omentum	FDFT1	Colon	1.03	0.547	0.08	38.23	1
ENSG00000101306	Adipose_Visceral_Omentum	MYLK2	Female	1.01	0.547	0.23	139.41	1
ENSG00000115486	Cells_Cultured_fibroblasts	GGCX	Rectal	0.99	0.547
ENSG00000115486	Whole_Blood	GGCX	Rectal	0.98	0.547	0.3	290.53	1
ENSG00000118432	Whole_Blood	CNR1	Overall	0.99	0.547	0.5	657.93	1
ENSG00000164342	Colon_Sigmoid	TLR3	Male	1.03	0.547	0.11	39.15	1
ENSG00000197894	Whole_Blood	ADH5	Overall	0.98	0.547	0.16	130.71	1
ENSG00000124523	Adipose_Subcutaneous	SIRT5	Colon	0.96	0.548	0.08	53.67	1
ENSG00000124523	Colon_Sigmoid	SIRT5	Colon	0.97	0.548	0.09	31.22	1
ENSG00000154928	Colon_Sigmoid	EPHB1	Male	1.01	0.548	0.72	820.55	1
ENSG00000154928	Colon_Transverse	EPHB1	Male	1.01	0.548	0.47	330.22	1
ENSG00000087237	Adipose_Subcutaneous	CETP	Colon	0.97	0.549	0.05	32.11	1
ENSG00000115221	Adipose_Subcutaneous	ITGB6	Male	1.01	0.549	0.43	436.14	1
ENSG00000115221	Adipose_Visceral_Omentum	ITGB6	Male	1.01	0.549	0.31	213.97	1
ENSG00000115221	Colon_Sigmoid	ITGB6	Male	1.02	0.549	0.21	82.36	1
ENSG00000128059	Adipose_Subcutaneous	PPAT	Proximal	1.05	0.549	0.05	31.82	1
ENSG00000140675	Colon_Sigmoid	SLC5A2	Male	0.98	0.549	0.12	41.8	1
ENSG00000146242	Adipose_Subcutaneous	TPBG	Male	1.02	0.549	0.28	220.59	1
ENSG00000146242	Colon_Sigmoid	TPBG	Overall	1.02	0.549	0.23	96.25	1
ENSG00000160396	Colon_Sigmoid	HIPK4	Colon	1.02	0.549	0.14	50.2	1
ENSG00000160396	Colon_Transverse	HIPK4	Colon	1.04	0.549	0.1	42.45	1
ENSG00000180616	Adipose_Subcutaneous	SSTR2	Distal	1.04	0.549	0.07	46.43	1
ENSG00000188404	Whole_Blood	SELL	Male	0.95	0.549	0.18	131.22	2
ENSG00000188641	Adipose_Visceral_Omentum	DPYD	Proximal	0.94	0.549	0.07	34.71	1
ENSG00000110092	Cells_Cultured_fibroblasts	CCND1	Distal	1.02	0.55
ENSG00000111424	Whole_Blood	VDR	Female	1.04	0.55	0.09	65.2	1
ENSG00000118432	Whole_Blood	CNR1	Proximal	0.99	0.55	0.5	657.93	1
ENSG00000119888	Adipose_Subcutaneous	EPCAM	Overall	1.01	0.55	0.21	149.97	1
ENSG00000119888	Adipose_Visceral_Omentum	EPCAM	Overall	1.01	0.55	0.18	104.5	1
ENSG00000123179	Colon_Sigmoid	EBPL	Proximal	0.98	0.55	0.35	166.58	1
ENSG00000128039	Adipose_Subcutaneous	SRD5A3	Overall	1.01	0.55	0.31	262.96	1
ENSG00000128039	Cells_Cultured_fibroblasts	SRD5A3	Overall	1.01	0.55
ENSG00000128039	Colon_Sigmoid	SRD5A3	Overall	1.01	0.55	0.37	182.93	1
ENSG00000128039	Colon_Transverse	SRD5A3	Overall	1.01	0.55	0.33	182.93	1
ENSG00000128039	Whole_Blood	SRD5A3	Overall	1.01	0.55	0.41	465.83	1
ENSG00000134489	Whole_Blood	HRH4	Male	0.99	0.55	0.34	350.22	1
ENSG00000167397	Adipose_Subcutaneous	VKORC1	Rectal	0.94	0.55	0.08	47.75	1
ENSG00000172955	Adipose_Subcutaneous	ADH6	Distal	0.97	0.55	0.09	59.85	1
ENSG00000115353	Colon_Sigmoid	TACR1	Proximal	0.97	0.551	0.13	46.26	1
ENSG00000117480	Adipose_Subcutaneous	FAAH	Colon	1.03	0.551	0.08	51.97	1
ENSG00000117480	Adipose_Visceral_Omentum	FAAH	Colon	1.04	0.551	0.07	33.4	1
ENSG00000130758	Colon_Transverse	MAP3K10	Rectal	0.96	0.551	0.18	78.17	1
ENSG00000130758	Whole_Blood	MAP3K10	Rectal	0.95	0.551	0.13	96.25	1
ENSG00000169442	Adipose_Subcutaneous	CD52	Female	0.95	0.551	0.06	39.81	1
ENSG00000169442	Adipose_Visceral_Omentum	CD52	Female	0.97	0.551	0.09	47.3	1
ENSG00000182511	Adipose_Subcutaneous	FES	Male	1.05	0.551	0.07	46.03	1
ENSG00000189091	Adipose_Subcutaneous	SF3B3	Distal	1.06	0.551	0.11	69.48	1
ENSG00000104549	Colon_Sigmoid	SQLE	Rectal	1.04	0.552	0.1	35.67	1
ENSG00000105383	Adipose_Subcutaneous	CD33	Female	0.94	0.552	0.09	54.62	1
ENSG00000105383	Adipose_Visceral_Omentum	CD33	Female	0.95	0.552	0.08	40.58	1
ENSG00000107854	Colon_Transverse	TNKS2	Distal	1.04	0.552	0.16	68.89	1
ENSG00000115310	Adipose_Subcutaneous	RTN4	Colon	0.95	0.552	0.09	60.73	1
ENSG00000130669	Colon_Sigmoid	PAK4	Colon	0.97	0.552	0.13	46.27	1
ENSG00000137070	Adipose_Subcutaneous	IL11RA	Overall	1.03	0.552	0.13	87.91	1
ENSG00000137070	Adipose_Visceral_Omentum	IL11RA	Overall	1.04	0.552	0.1	49.71	1
ENSG00000137070	Cells_Cultured_fibroblasts	IL11RA	Overall	1.01	0.552
ENSG00000137070	Colon_Transverse	IL11RA	Overall	1.03	0.552	0.09	35.73	1
ENSG00000137070	Whole_Blood	IL11RA	Overall	1.03	0.552	0.22	184.37	1
ENSG00000171298	Adipose_Subcutaneous	GAA	Rectal	0.98	0.552	0.38	359.86	1
ENSG00000171298	Adipose_Visceral_Omentum	GAA	Rectal	0.98	0.552	0.42	339.35	1
ENSG00000171298	Colon_Sigmoid	GAA	Rectal	0.99	0.552	0.45	258.2	1
ENSG00000171298	Colon_Transverse	GAA	Rectal	0.99	0.552	0.49	347.99	1
ENSG00000005882	Colon_Transverse	PDK2	Rectal	0.96	0.553	0.2	93.91	1
ENSG00000086205	Colon_Sigmoid	FOLH1	Distal	0.97	0.553	0.1	34.27	1
ENSG00000025708	Adipose_Subcutaneous	TYMP	Distal	1.03	0.554	0.22	163.32	1
ENSG00000025708	Adipose_Visceral_Omentum	TYMP	Distal	1.03	0.554	0.21	125.94	1
ENSG00000084207	Colon_Transverse	GSTP1	Colon	1.03	0.554	0.09	34.86	1
ENSG00000089041	Colon_Transverse	P2RX7	Proximal	1.05	0.554	0.08	33.11	1
ENSG00000134058	Cells_Cultured_fibroblasts	CDK7	Proximal	1.02	0.554
ENSG00000154229	Adipose_Visceral_Omentum	PRKCA	Colon	0.97	0.554	0.09	43.53	1
ENSG00000164850	Adipose_Subcutaneous	GPER1	Male	0.98	0.554	0.17	115.78	1
ENSG00000164850	Adipose_Visceral_Omentum	GPER1	Male	0.97	0.554	0.11	56.56	1
ENSG00000178623	Colon_Sigmoid	GPR35	Male	1.01	0.554	0.42	172.94	2
ENSG00000183873	Whole_Blood	SCN5A	Overall	0.99	0.554	0.28	261.23	1
ENSG00000041357	Whole_Blood	PSMA4	Rectal	1.09	0.555	0.06	43.34	1
ENSG00000080293	Adipose_Subcutaneous	SCTR	Rectal	0.98	0.555	0.16	108.98	1
ENSG00000093010	Whole_Blood	COMT	Male	1.07	0.555	0.04	31.06	1
ENSG00000120156	Whole_Blood	TEK	Male	0.98	0.555	0.17	134.56	1
ENSG00000122025	Adipose_Subcutaneous	FLT3	Overall	0.97	0.555	0.06	38.34	1
ENSG00000137267	Cells_Cultured_fibroblasts	TUBB2A	Colon	0.99	0.555
ENSG00000102967	Adipose_Subcutaneous	DHODH	Female	1.02	0.556	0.28	220.8	1
ENSG00000102967	Adipose_Visceral_Omentum	DHODH	Female	1.03	0.556	0.15	80.49	1
ENSG00000102967	Colon_Sigmoid	DHODH	Female	1.02	0.556	0.22	90.8	1
ENSG00000102967	Colon_Transverse	DHODH	Female	1.02	0.556	0.15	66.86	1
ENSG00000116478	Adipose_Visceral_Omentum	HDAC1	Female	1.05	0.556	0.06	30.9	1
ENSG00000125388	Adipose_Visceral_Omentum	GRK4	Proximal	1.01	0.556	0.59	667.64	1
ENSG00000125388	Colon_Transverse	GRK4	Proximal	1.02	0.556	0.4	239.51	1
ENSG00000137285	Adipose_Subcutaneous	TUBB2B	Female	0.98	0.556	0.29	236.01	1
ENSG00000173083	Whole_Blood	HPSE	Male	1.04	0.556	0.09	68.93	1
ENSG00000124523	Adipose_Visceral_Omentum	SIRT5	Proximal	0.96	0.557	0.1	49.24	1
ENSG00000182511	Colon_Transverse	FES	Rectal	1.04	0.557	0.11	45.1	1
ENSG00000197405	Colon_Sigmoid	C5AR1	Female	1.03	0.557	0.1	36.19	1
ENSG00000079459	Adipose_Subcutaneous	FDFT1	Rectal	1.03	0.558	0.11	70.95	1
ENSG00000101017	Adipose_Subcutaneous	CD40	Male	1.04	0.558	0.08	53.41	1
ENSG00000114739	Whole_Blood	ACVR2B	Colon	1.03	0.558	0.06	42.62	1
ENSG00000120915	Adipose_Subcutaneous	EPHX2	Overall	1.03	0.558	0.12	75.62	1
ENSG00000120915	Colon_Transverse	EPHX2	Overall	1.02	0.558	0.3	160.25	1
ENSG00000130413	Colon_Transverse	STK33	Female	0.96	0.558	0.09	36.25	1
ENSG00000131203	Adipose_Visceral_Omentum	IDO1	Distal	0.97	0.558	0.07	36.03	1
ENSG00000134352	Whole_Blood	IL6ST	Rectal	1.09	0.558	0.05	35.68	1
ENSG00000137731	Colon_Sigmoid	FXYD2	Male	0.98	0.558	0.25	105.08	1
ENSG00000142192	Whole_Blood	APP	Distal	1.05	0.558	0.08	61.37	1
ENSG00000146242	Adipose_Subcutaneous	TPBG	Rectal	0.98	0.558	0.28	220.59	1
ENSG00000066230	Whole_Blood	SLC9A3	Colon	0.99	0.559	0.17	137.15	1
ENSG00000093010	Colon_Sigmoid	COMT	Distal	0.97	0.559	0.15	57.05	1
ENSG00000107854	Colon_Transverse	TNKS2	Colon	1.03	0.559	0.16	68.89	1
ENSG00000113231	Colon_Transverse	PDE8B	Colon	0.97	0.559	0.14	61.71	1
ENSG00000116678	Adipose_Subcutaneous	LEPR	Distal	0.96	0.559	0.09	55.3	1
ENSG00000143322	Cells_Cultured_fibroblasts	ABL2	Male	1.02	0.559
ENSG00000167325	Adipose_Subcutaneous	RRM1	Female	1.02	0.559	0.34	303.59	1
ENSG00000167325	Adipose_Visceral_Omentum	RRM1	Female	1.02	0.559	0.27	171.04	1
ENSG00000167325	Colon_Transverse	RRM1	Female	1.04	0.559	0.13	53.17	1
ENSG00000169967	Cells_Cultured_fibroblasts	MAP3K2	Overall	0.98	0.559
ENSG00000185664	Adipose_Subcutaneous	PMEL	Female	0.99	0.559	0.3	248.21	1
ENSG00000185664	Adipose_Visceral_Omentum	PMEL	Female	0.99	0.559	0.3	203.29	1
ENSG00000185664	Colon_Sigmoid	PMEL	Female	0.98	0.559	0.09	30.37	1
ENSG00000240065	Adipose_Visceral_Omentum	PSMB9	Proximal	1.03	0.559	0.22	130.44	1
ENSG00000240065	Colon_Sigmoid	PSMB9	Proximal	1.03	0.559	0.13	47.05	1
ENSG00000240065	Colon_Transverse	PSMB9	Proximal	1.03	0.559	0.14	59.86	1
ENSG00000240065	Whole_Blood	PSMB9	Proximal	1.03	0.559	0.37	392.51	1
ENSG00000257365	Whole_Blood	FNTB	Proximal	0.95	0.559	0.06	40.93	1
ENSG00000093010	Whole_Blood	COMT	Colon	1.06	0.56	0.04	31.06	1
ENSG00000125498	Adipose_Subcutaneous	KIR2DL1	Male	0.96	0.56	0.07	44.15	1
ENSG00000137267	Cells_Cultured_fibroblasts	TUBB2A	Female	0.98	0.56
ENSG00000137285	Adipose_Visceral_Omentum	TUBB2B	Rectal	0.98	0.56	0.22	132.75	1
ENSG00000138613	Adipose_Subcutaneous	APH1B	Male	0.96	0.56	0.09	59.37	1
ENSG00000145777	Adipose_Visceral_Omentum	TSLP	Distal	0.98	0.56	0.32	217.11	1
ENSG00000145777	Colon_Sigmoid	TSLP	Distal	0.98	0.56	0.22	89.06	1
ENSG00000167207	Whole_Blood	NOD2	Male	1.01	0.56	0.41	466.24	1
ENSG00000176014	Whole_Blood	TUBB6	Overall	1.01	0.56	0.28	258.41	1
ENSG00000187266	Whole_Blood	EPOR	Male	1.04	0.56	0.09	68.97	1
ENSG00000188130	Colon_Transverse	MAPK12	Distal	1.02	0.56	0.3	158.61	1
ENSG00000198668	Adipose_Subcutaneous	CALM1	Female	0.94	0.56	0.07	40.67	1
ENSG00000241186	Colon_Transverse	TDGF1	Colon	1.02	0.56	0.16	71.49	1
ENSG00000065613	Whole_Blood	SLK	Male	0.91	0.561	0.06	40.14	1
ENSG00000104921	Whole_Blood	FCER2	Rectal	1.04	0.561	0.12	81.97	2
ENSG00000111424	Whole_Blood	VDR	Overall	0.97	0.561	0.09	65.2	1
ENSG00000118785	Whole_Blood	SPP1	Female	0.97	0.561	0.09	69.88	1
ENSG00000123179	Adipose_Subcutaneous	EBPL	Distal	1.01	0.561	0.76	738.84	3
ENSG00000128829	Adipose_Subcutaneous	EIF2AK4	Colon	0.98	0.561	0.24	180.81	1
ENSG00000128829	Adipose_Visceral_Omentum	EIF2AK4	Colon	0.98	0.561	0.2	120.09	1
ENSG00000128829	Colon_Sigmoid	EIF2AK4	Colon	0.98	0.561	0.21	83.65	1
ENSG00000137285	Whole_Blood	TUBB2B	Female	1.03	0.561	0.07	51.72	1
ENSG00000160801	Adipose_Subcutaneous	PTH1R	Female	0.94	0.561	0.06	34.38	1
ENSG00000160801	Adipose_Visceral_Omentum	PTH1R	Female	0.95	0.561	0.08	42.23	1
ENSG00000167723	Adipose_Subcutaneous	TRPV3	Rectal	0.96	0.561	0.08	49.15	1
ENSG00000167723	Adipose_Visceral_Omentum	TRPV3	Rectal	0.97	0.561	0.17	98.06	1
ENSG00000172955	Adipose_Subcutaneous	ADH6	Proximal	1.02	0.561	0.09	59.85	1
ENSG00000050748	Colon_Sigmoid	MAPK9	Proximal	0.96	0.562	0.13	45.76	1
ENSG00000110799	Adipose_Visceral_Omentum	VWF	Colon	0.97	0.562	0.1	50.6	1
ENSG00000159352	Adipose_Subcutaneous	PSMD4	Overall	0.95	0.562	0.06	34.9	1
ENSG00000184428	Colon_Transverse	TOP1MT	Proximal	0.96	0.562	0.09	37.83	1
ENSG00000185664	Colon_Transverse	PMEL	Female	0.98	0.562	0.15	62.63	1
ENSG00000196139	Adipose_Subcutaneous	AKR1C3	Overall	1.01	0.562	0.22	167.32	1
ENSG00000196139	Adipose_Visceral_Omentum	AKR1C3	Overall	1.01	0.562	0.26	159.9	1
ENSG00000248144	Colon_Transverse	ADH1C	Female	1.05	0.562	0.09	35.44	1
ENSG00000006638	Whole_Blood	TBXA2R	Overall	1.04	0.563	0.05	33.93	1
ENSG00000154229	Whole_Blood	PRKCA	Proximal	0.95	0.563	0.05	37.17	1
ENSG00000167553	Whole_Blood	TUBA1C	Female	1.06	0.563	0.05	32.4	1
ENSG00000182541	Colon_Sigmoid	LIMK2	Rectal	0.97	0.563	0.13	46.68	1
ENSG00000196839	Whole_Blood	ADA	Colon	1.07	0.563	0.05	37.93	1
ENSG00000241186	Adipose_Subcutaneous	TDGF1	Distal	1.01	0.563	0.6	861.19	1
ENSG00000241186	Adipose_Visceral_Omentum	TDGF1	Distal	1.01	0.563	0.58	646.38	1
ENSG00000241186	Colon_Sigmoid	TDGF1	Distal	1.01	0.563	0.54	374.61	1
ENSG00000012124	Adipose_Visceral_Omentum	CD22	Distal	1.02	0.564	0.19	106.81	1
ENSG00000012124	Colon_Sigmoid	CD22	Distal	1.01	0.564	0.35	167.66	1
ENSG00000012124	Colon_Transverse	CD22	Distal	1.03	0.564	0.11	46.75	1
ENSG00000102468	Colon_Sigmoid	HTR2A	Female	1.02	0.564	0.12	43.77	1
ENSG00000105695	Adipose_Subcutaneous	MAG	Distal	1.03	0.564	0.11	69.52	1
ENSG00000105695	Adipose_Visceral_Omentum	MAG	Distal	1.01	0.564	0.36	262.33	1
ENSG00000105695	Colon_Sigmoid	MAG	Distal	1.01	0.564	0.37	182.75	1
ENSG00000105695	Colon_Transverse	MAG	Distal	1.01	0.564	0.42	266.21	1
ENSG00000105695	Whole_Blood	MAG	Distal	1.03	0.564	0.04	30.16	1
ENSG00000126266	Colon_Sigmoid	FFAR1	Distal	1.01	0.564	0.23	95.11	1
ENSG00000138039	Adipose_Subcutaneous	LHCGR	Rectal	1.03	0.564	0.12	77.07	1
ENSG00000138363	Whole_Blood	ATIC	Rectal	0.92	0.564	0.06	42.6	1
ENSG00000165409	Adipose_Visceral_Omentum	TSHR	Rectal	0.97	0.564	0.06	31.99	1
ENSG00000182511	Whole_Blood	FES	Rectal	1.07	0.564	0.09	66.19	1
ENSG00000196611	Adipose_Visceral_Omentum	MMP1	Colon	1.02	0.564	0.11	56.54	1
ENSG00000004700	Adipose_Subcutaneous	RECQL	Female	0.96	0.565	0.08	52.38	1
ENSG00000004700	Colon_Sigmoid	RECQL	Female	0.94	0.565	0.1	34.98	1
ENSG00000004700	Colon_Transverse	RECQL	Female	0.96	0.565	0.12	50.54	1
ENSG00000093010	Adipose_Visceral_Omentum	COMT	Overall	1.02	0.565	0.2	118.31	1
ENSG00000134250	Colon_Sigmoid	NOTCH2	Overall	0.96	0.565	0.09	32.14	1
ENSG00000157184	Adipose_Subcutaneous	CPT2	Distal	0.94	0.565	0.06	34.15	1
ENSG00000177663	Adipose_Subcutaneous	IL17RA	Overall	0.99	0.565	0.48	523.95	1
ENSG00000196876	Adipose_Visceral_Omentum	SCN8A	Male	0.97	0.565	0.06	30.11	1
ENSG00000198355	Whole_Blood	PIM3	Overall	0.98	0.565	0.14	106.9	1
ENSG00000008018	Adipose_Visceral_Omentum	PSMB1	Overall	0.96	0.566	0.08	41.09	1
ENSG00000104833	Adipose_Subcutaneous	TUBB4A	Colon	0.97	0.566	0.06	36.69	1
ENSG00000104833	Adipose_Visceral_Omentum	TUBB4A	Colon	0.98	0.566	0.13	68.75	1
ENSG00000104833	Whole_Blood	TUBB4A	Colon	0.97	0.566	0.13	100.7	1
ENSG00000124784	Adipose_Visceral_Omentum	RIOK1	Distal	0.94	0.566	0.1	53.29	1
ENSG00000137267	Whole_Blood	TUBB2A	Rectal	1.01	0.566	0.61	1046.44	1
ENSG00000188906	Whole_Blood	LRRK2	Female	0.94	0.566	0.12	88.84	1
ENSG00000042088	Adipose_Visceral_Omentum	TDP1	Colon	0.98	0.567	0.11	57.83	1
ENSG00000101017	Colon_Sigmoid	CD40	Colon	0.98	0.567	0.1	36.53	1
ENSG00000113851	Colon_Sigmoid	CRBN	Overall	0.97	0.567	0.1	35.37	1
ENSG00000126934	Colon_Sigmoid	MAP2K2	Colon	1.03	0.567	0.18	69.12	1
ENSG00000145777	Adipose_Visceral_Omentum	TSLP	Rectal	1.02	0.567	0.32	217.11	1
ENSG00000145777	Colon_Sigmoid	TSLP	Rectal	1.02	0.567	0.22	89.06	1
ENSG00000159128	Whole_Blood	IFNGR2	Male	0.93	0.567	0.07	52.51	1
ENSG00000185811	Whole_Blood	IKZF1	Male	0.94	0.567	0.07	53.25	1
ENSG00000198838	Adipose_Subcutaneous	RYR3	Distal	0.96	0.567	0.05	30.29	1
ENSG00000087494	Adipose_Subcutaneous	PTHLH	Overall	1.02	0.568	0.06	38.53	1
ENSG00000132329	Whole_Blood	RAMP1	Colon	1.03	0.568	0.07	52.25	1
ENSG00000138363	Whole_Blood	ATIC	Proximal	1.09	0.568	0.06	42.6	1
ENSG00000148154	Whole_Blood	UGCG	Male	0.93	0.568	0.05	33.94	1
ENSG00000171497	Colon_Transverse	PPID	Colon	1.03	0.568	0.13	53.77	1
ENSG00000240065	Adipose_Subcutaneous	PSMB9	Proximal	1.03	0.568	0.19	136.19	1
ENSG00000100197	Colon_Transverse	CYP2D6	Colon	0.99	0.569	0.37	214.28	1
ENSG00000108839	Adipose_Subcutaneous	ALOX12	Female	0.97	0.569	0.09	54.71	1
ENSG00000115705	Colon_Transverse	TPO	Rectal	0.97	0.569	0.08	32.77	1
ENSG00000117480	Adipose_Subcutaneous	FAAH	Proximal	1.04	0.569	0.08	51.97	1
ENSG00000117480	Adipose_Visceral_Omentum	FAAH	Proximal	1.05	0.569	0.07	33.4	1
ENSG00000134460	Adipose_Subcutaneous	IL2RA	Male	0.98	0.569	0.1	67	1
ENSG00000134460	Adipose_Visceral_Omentum	IL2RA	Male	0.97	0.569	0.07	32.93	1
ENSG00000135250	Adipose_Visceral_Omentum	SRPK2	Distal	0.95	0.569	0.07	33.99	1
ENSG00000170175	Adipose_Subcutaneous	CHRNB1	Male	1.02	0.569	0.29	238.03	1
ENSG00000170175	Colon_Sigmoid	CHRNB1	Male	1.02	0.569	0.19	72.07	1
ENSG00000177628	Adipose_Subcutaneous	GBA	Female	1.06	0.569	0.07	45.29	1
ENSG00000177628	Adipose_Subcutaneous	GBA1	Female	1.06	0.569	0.07	45.29	1
ENSG00000184292	Whole_Blood	TACSTD2	Proximal	0.99	0.569	0.36	368.11	1
ENSG00000006432	Whole_Blood	MAP3K9	Female	0.97	0.57	0.17	136.69	1
ENSG00000083290	Adipose_Subcutaneous	ULK2	Distal	0.97	0.57	0.13	87.03	1
ENSG00000099866	Adipose_Subcutaneous	MADCAM1	Distal	1.04	0.57	0.09	55.16	1
ENSG00000112294	Whole_Blood	ALDH5A1	Female	1.04	0.57	0.11	86.7	1
ENSG00000137285	Adipose_Subcutaneous	TUBB2B	Rectal	0.98	0.57	0.29	236.01	1
ENSG00000157184	Adipose_Subcutaneous	CPT2	Proximal	0.94	0.57	0.06	34.15	1
ENSG00000261456	Adipose_Subcutaneous	TUBB8	Colon	0.98	0.57	0.06	39.75	1
ENSG00000101017	Adipose_Visceral_Omentum	CD40	Proximal	0.98	0.571	0.15	83.14	1
ENSG00000105329	Adipose_Subcutaneous	TGFB1	Female	0.96	0.571	0.11	69.43	1
ENSG00000105329	Adipose_Visceral_Omentum	TGFB1	Female	0.96	0.571	0.12	65.59	1
ENSG00000119699	Whole_Blood	TGFB3	Proximal	0.96	0.571	0.12	90.98	1
ENSG00000120915	Whole_Blood	EPHX2	Proximal	1.04	0.571	0.1	74.47	1
ENSG00000129244	Adipose_Subcutaneous	ATP1B2	Female	1.06	0.571	0.09	54.42	1
ENSG00000165731	Adipose_Subcutaneous	RET	Female	0.97	0.571	0.1	66.67	1
ENSG00000165916	Colon_Transverse	PSMC3	Proximal	1.07	0.571	0.08	32.12	1
ENSG00000179097	Adipose_Visceral_Omentum	HTR1F	Colon	1.02	0.571	0.1	51.36	1
ENSG00000114491	Colon_Sigmoid	UMPS	Male	1.05	0.572	0.1	36.77	1
ENSG00000144891	Adipose_Subcutaneous	AGTR1	Overall	0.97	0.572	0.07	44.26	1
ENSG00000163485	Whole_Blood	ADORA1	Colon	1.01	0.572	0.13	98.34	1
ENSG00000164344	Adipose_Visceral_Omentum	KLKB1	Overall	0.99	0.572	0.21	120.97	1
ENSG00000164344	Whole_Blood	KLKB1	Overall	0.98	0.572	0.07	49.21	1
ENSG00000173327	Adipose_Subcutaneous	MAP3K11	Proximal	0.98	0.572	0.26	203.8	1
ENSG00000173327	Adipose_Visceral_Omentum	MAP3K11	Proximal	0.96	0.572	0.2	119.32	1
ENSG00000173327	Colon_Sigmoid	MAP3K11	Proximal	0.98	0.572	0.22	90	1
ENSG00000173327	Colon_Transverse	MAP3K11	Proximal	0.97	0.572	0.19	87.22	1
ENSG00000196839	Whole_Blood	ADA	Proximal	1.08	0.572	0.05	37.93	1
ENSG00000197646	Adipose_Subcutaneous	PDCD1LG2	Proximal	0.98	0.572	0.23	177.4	1
ENSG00000197646	Adipose_Visceral_Omentum	PDCD1LG2	Proximal	0.98	0.572	0.22	135.07	1
ENSG00000239697	Adipose_Subcutaneous	TNFSF12	Distal	1.05	0.572	0.13	84.91	1
ENSG00000006432	Whole_Blood	MAP3K9	Proximal	1.03	0.573	0.17	136.69	1
ENSG00000068078	Colon_Sigmoid	FGFR3	Male	1.02	0.573	0.17	62.48	1
ENSG00000105146	Colon_Sigmoid	AURKC	Proximal	0.98	0.573	0.1	33.35	1
ENSG00000146904	Colon_Sigmoid	EPHA1	Overall	0.98	0.573	0.1	34.71	1
ENSG00000160867	Adipose_Subcutaneous	FGFR4	Colon	1.03	0.573	0.06	39.2	1
ENSG00000167601	Adipose_Subcutaneous	AXL	Distal	1.05	0.573	0.07	44.78	1
ENSG00000181104	Adipose_Visceral_Omentum	F2R	Rectal	0.98	0.573	0.22	131.93	1
ENSG00000181104	Colon_Sigmoid	F2R	Proximal	0.98	0.573	0.18	69.55	1
ENSG00000198793	Whole_Blood	MTOR	Female	1.04	0.573	0.12	86.93	1
ENSG00000119888	Adipose_Subcutaneous	EPCAM	Distal	1.02	0.574	0.21	149.97	1
ENSG00000119888	Adipose_Visceral_Omentum	EPCAM	Distal	1.01	0.574	0.18	104.5	1
ENSG00000121807	Whole_Blood	CCR2	Female	0.92	0.574	0.05	33.67	1
ENSG00000135341	Whole_Blood	MAP3K7	Colon	1.07	0.574	0.06	41.73	1
ENSG00000145692	Adipose_Subcutaneous	BHMT	Overall	1.01	0.574	0.31	261.38	1
ENSG00000154188	Whole_Blood	ANGPT1	Overall	0.98	0.574	0.05	37.34	1
ENSG00000159352	Whole_Blood	PSMD4	Proximal	0.91	0.574	0.06	42.22	1
ENSG00000164136	Whole_Blood	IL15	Distal	1.03	0.574	0.13	97.19	1
ENSG00000165409	Adipose_Visceral_Omentum	TSHR	Proximal	1.03	0.574	0.06	31.99	1
ENSG00000184304	Cells_Cultured_fibroblasts	PRKD1	Male	0.99	0.574
ENSG00000188389	Adipose_Subcutaneous	PDCD1	Colon	0.98	0.574	0.2	133.96	2
ENSG00000198099	Adipose_Subcutaneous	ADH4	Overall	1.02	0.574	0.1	61.9	1
ENSG00000025708	Colon_Transverse	TYMP	Distal	1.04	0.575	0.1	39.38	1
ENSG00000050748	Adipose_Subcutaneous	MAPK9	Proximal	1.04	0.575	0.12	77.25	1
ENSG00000050748	Adipose_Visceral_Omentum	MAPK9	Proximal	1.05	0.575	0.07	36.6	1
ENSG00000074966	Whole_Blood	TXK	Proximal	0.92	0.575	0.05	33.92	1
ENSG00000107854	Adipose_Subcutaneous	TNKS2	Colon	1.03	0.575	0.21	152.13	1
ENSG00000114200	Adipose_Subcutaneous	BCHE	Overall	1.02	0.575	0.1	66.82	1
ENSG00000115705	Colon_Transverse	TPO	Distal	1.03	0.575	0.08	32.77	1
ENSG00000130413	Cells_Cultured_fibroblasts	STK33	Female	1.01	0.575
ENSG00000138435	Colon_Transverse	CHRNA1	Male	0.98	0.575	0.17	74.6	1
ENSG00000168229	Adipose_Subcutaneous	PTGDR	Female	0.98	0.575	0.22	167.52	1
ENSG00000168522	Adipose_Visceral_Omentum	FNTA	Distal	1.06	0.575	0.09	46.46	1
ENSG00000183454	Adipose_Subcutaneous	GRIN2A	Overall	1.03	0.575	0.06	36.74	1
ENSG00000188389	Whole_Blood	PDCD1	Proximal	0.94	0.575	0.05	37	1
ENSG00000198793	Whole_Blood	MTOR	Colon	0.97	0.575	0.12	86.93	1
ENSG00000007312	Adipose_Visceral_Omentum	CD79B	Rectal	1.04	0.576	0.06	31.73	1
ENSG00000114739	Whole_Blood	ACVR2B	Distal	1.04	0.576	0.06	42.62	1
ENSG00000116678	Whole_Blood	LEPR	Colon	0.98	0.576	0.09	63.69	1
ENSG00000137509	Adipose_Visceral_Omentum	PRCP	Rectal	0.94	0.576	0.07	34.99	1
ENSG00000141506	Whole_Blood	PIK3R5	Colon	1.06	0.576	0.07	47.73	1
ENSG00000167723	Colon_Transverse	TRPV3	Male	1.01	0.576	0.3	155.3	1
ENSG00000185811	Whole_Blood	IKZF1	Overall	0.96	0.576	0.07	53.25	1
ENSG00000196502	Adipose_Visceral_Omentum	SULT1A1	Rectal	1.02	0.576	0.11	59.96	1
ENSG00000243646	Adipose_Subcutaneous	IL10RB	Female	1.03	0.576	0.12	80.78	1
ENSG00000057252	Whole_Blood	SOAT1	Rectal	0.98	0.577	0.27	241.71	1
ENSG00000087191	Colon_Transverse	PSMC5	Distal	1.05	0.577	0.18	81.63	1
ENSG00000121594	Adipose_Visceral_Omentum	CD80	Rectal	0.97	0.577	0.09	48.94	1
ENSG00000136875	Cells_Cultured_fibroblasts	PRPF4	Overall	0.99	0.577
ENSG00000138109	Adipose_Subcutaneous	CYP2C9	Proximal	0.98	0.577	0.09	58.26	1
ENSG00000168522	Adipose_Visceral_Omentum	FNTA	Female	1.05	0.577	0.09	46.46	1
ENSG00000179097	Adipose_Visceral_Omentum	HTR1F	Overall	1.02	0.577	0.1	51.36	1
ENSG00000077097	Cells_Cultured_fibroblasts	TOP2B	Rectal	1.02	0.578
ENSG00000118785	Adipose_Subcutaneous	SPP1	Distal	1.04	0.578	0.07	41.32	1
ENSG00000125388	Whole_Blood	GRK4	Male	1.01	0.578	0.14	111.18	1
ENSG00000129315	Whole_Blood	CCNT1	Proximal	1.07	0.578	0.07	48.55	1
ENSG00000144891	Adipose_Subcutaneous	AGTR1	Distal	0.95	0.578	0.07	44.26	1
ENSG00000145777	Adipose_Subcutaneous	TSLP	Distal	0.99	0.578	0.42	425	1
ENSG00000162302	Whole_Blood	RPS6KA4	Distal	0.95	0.578	0.17	137.31	1
ENSG00000164344	Adipose_Subcutaneous	KLKB1	Overall	0.99	0.578	0.27	213.95	1
ENSG00000087085	Adipose_Visceral_Omentum	ACHE	Male	0.98	0.579	0.07	35.14	1
ENSG00000087237	Colon_Transverse	CETP	Colon	0.98	0.579	0.08	31.02	1
ENSG00000130669	Whole_Blood	PAK4	Overall	0.98	0.579	0.1	72.53	1
ENSG00000186716	Colon_Transverse	BCR	Male	0.98	0.579	0.2	92.12	1
ENSG00000074319	Colon_Sigmoid	TSG101	Distal	0.97	0.58	0.11	40.16	1
ENSG00000113231	Colon_Sigmoid	PDE8B	Colon	1.01	0.58	0.32	145.73	1
ENSG00000131620	Adipose_Subcutaneous	ANO1	Female	0.96	0.58	0.09	58.14	1
ENSG00000167553	Adipose_Visceral_Omentum	TUBA1C	Distal	1.07	0.58	0.08	42.18	1
ENSG00000241186	Adipose_Subcutaneous	TDGF1	Colon	1.01	0.58	0.6	861.19	1
ENSG00000241186	Adipose_Visceral_Omentum	TDGF1	Colon	1.01	0.58	0.58	646.38	1
ENSG00000241186	Colon_Sigmoid	TDGF1	Colon	1.01	0.58	0.54	374.61	1
ENSG00000084207	Colon_Sigmoid	GSTP1	Colon	1.02	0.581	0.21	82.28	1
ENSG00000116329	Adipose_Visceral_Omentum	OPRD1	Male	1.03	0.581	0.09	44.21	1
ENSG00000144891	Colon_Sigmoid	AGTR1	Proximal	1.02	0.581	0.14	52.14	1
ENSG00000178623	Adipose_Subcutaneous	GPR35	Male	1.01	0.581	0.35	250.56	2
ENSG00000004468	Adipose_Visceral_Omentum	CD38	Distal	1.04	0.582	0.11	56.76	1
ENSG00000114124	Adipose_Visceral_Omentum	GRK7	Overall	0.98	0.582	0.07	34.58	1
ENSG00000117625	Adipose_Subcutaneous	RCOR3	Overall	1.05	0.582	0.05	30.02	1
ENSG00000154589	Adipose_Visceral_Omentum	LY96	Female	1.05	0.582	0.07	37.51	1
ENSG00000169245	Cells_Cultured_fibroblasts	CXCL10	Proximal	1.02	0.582
ENSG00000198805	Adipose_Subcutaneous	PNP	Male	1.01	0.582	0.5	588.44	1
ENSG00000198805	Adipose_Visceral_Omentum	PNP	Male	1.02	0.582	0.51	489.16	1
ENSG00000198805	Colon_Transverse	PNP	Male	1.03	0.582	0.32	168.71	1
ENSG00000198805	Whole_Blood	PNP	Male	1.04	0.582	0.12	90.21	1
ENSG00000101017	Adipose_Visceral_Omentum	CD40	Male	0.98	0.583	0.15	83.14	1
ENSG00000115310	Adipose_Subcutaneous	RTN4	Distal	0.94	0.583	0.09	60.73	1
ENSG00000124523	Adipose_Subcutaneous	SIRT5	Female	1.05	0.583	0.08	53.67	1
ENSG00000124523	Colon_Sigmoid	SIRT5	Female	1.04	0.583	0.09	31.22	1
ENSG00000132437	Adipose_Visceral_Omentum	DDC	Male	1.02	0.583	0.1	53.68	1
ENSG00000140545	Whole_Blood	MFGE8	Proximal	0.97	0.583	0.12	89.19	1
ENSG00000153956	Adipose_Subcutaneous	CACNA2D1	Overall	0.98	0.583	0.09	59.74	1
ENSG00000169313	Adipose_Visceral_Omentum	P2RY12	Female	1.02	0.583	0.23	137.01	1
ENSG00000104921	Whole_Blood	FCER2	Overall	1.02	0.584	0.12	81.97	2
ENSG00000119782	Adipose_Visceral_Omentum	FKBP1B	Proximal	1.04	0.584	0.07	33.19	1
ENSG00000126934	Whole_Blood	MAP2K2	Male	1.08	0.584	0.09	63.76	1
ENSG00000130758	Adipose_Subcutaneous	MAP3K10	Female	0.98	0.584	0.32	272.77	1
ENSG00000130758	Adipose_Visceral_Omentum	MAP3K10	Female	0.98	0.584	0.24	148.76	1
ENSG00000130758	Colon_Sigmoid	MAP3K10	Female	0.95	0.584	0.09	31.02	1
ENSG00000138039	Colon_Transverse	LHCGR	Female	0.98	0.584	0.08	30.69	1
ENSG00000170820	Colon_Sigmoid	FSHR	Female	0.99	0.584	0.18	68.62	1
ENSG00000188130	Colon_Transverse	MAPK12	Proximal	0.98	0.584	0.3	158.61	1
ENSG00000205560	Whole_Blood	CPT1B	Proximal	0.98	0.584	0.33	297.6	2
ENSG00000102572	Adipose_Visceral_Omentum	STK24	Overall	1.03	0.585	0.11	56.13	1
ENSG00000130595	Whole_Blood	TNNT3	Proximal	0.96	0.585	0.06	43.56	1
ENSG00000169245	Cells_Cultured_fibroblasts	CXCL10	Distal	1.02	0.585
ENSG00000178467	Whole_Blood	P4HTM	Proximal	0.92	0.585	0.04	30.61	1
ENSG00000183840	Adipose_Subcutaneous	GPR39	Rectal	1.03	0.585	0.1	61.49	1
ENSG00000123201	Adipose_Subcutaneous	GUCY1B2	Rectal	1.02	0.586	0.13	84.72	1
ENSG00000123201	Adipose_Visceral_Omentum	GUCY1B2	Rectal	1.01	0.586	0.28	178.33	1
ENSG00000123201	Colon_Sigmoid	GUCY1B2	Rectal	1.02	0.586	0.12	44.11	1
ENSG00000130595	Whole_Blood	TNNT3	Rectal	1.04	0.586	0.06	43.56	1
ENSG00000143322	Cells_Cultured_fibroblasts	ABL2	Distal	0.98	0.586
ENSG00000169313	Colon_Transverse	P2RY12	Male	1.03	0.586	0.13	52.52	1
ENSG00000181104	Adipose_Subcutaneous	F2R	Rectal	0.98	0.586	0.31	255.86	1
ENSG00000162434	Adipose_Visceral_Omentum	JAK1	Male	0.95	0.587	0.06	29.91	1
ENSG00000164850	Adipose_Subcutaneous	GPER1	Overall	0.98	0.587	0.17	115.78	1
ENSG00000164850	Adipose_Visceral_Omentum	GPER1	Overall	0.98	0.587	0.11	56.56	1
ENSG00000187758	Colon_Sigmoid	ADH1A	Distal	0.98	0.587	0.21	83.88	1
ENSG00000066230	Cells_Cultured_fibroblasts	SLC9A3	Distal	0.99	0.588
ENSG00000115486	Colon_Transverse	GGCX	Overall	1.02	0.588	0.12	50.83	1
ENSG00000164171	Adipose_Subcutaneous	ITGA2	Colon	1.02	0.588	0.2	142.21	1
ENSG00000176014	Cells_Cultured_fibroblasts	TUBB6	Rectal	1.01	0.588
ENSG00000178467	Adipose_Visceral_Omentum	P4HTM	Female	0.94	0.588	0.08	42.18	1
ENSG00000182054	Adipose_Visceral_Omentum	IDH2	Colon	1.04	0.588	0.09	48.31	1
ENSG00000184292	Adipose_Subcutaneous	TACSTD2	Female	0.97	0.588	0.1	60.78	1
ENSG00000188641	Adipose_Subcutaneous	DPYD	Male	0.95	0.588	0.06	35.26	1
ENSG00000139610	Whole_Blood	CELA1	Male	0.99	0.589	0.15	121.33	1
ENSG00000142166	Whole_Blood	IFNAR1	Proximal	0.94	0.589	0.09	70.03	1
ENSG00000178467	Colon_Transverse	P4HTM	Female	0.95	0.589	0.07	29.58	1
ENSG00000077238	Whole_Blood	IL4R	Rectal	1.06	0.59	0.12	92.22	1
ENSG00000100804	Colon_Sigmoid	PSMB5	Overall	1.05	0.59	0.09	30.42	1
ENSG00000159377	Adipose_Subcutaneous	PSMB4	Proximal	1.09	0.59	0.06	37.34	1
ENSG00000163485	Whole_Blood	ADORA1	Overall	1.01	0.59	0.13	98.34	1
ENSG00000169967	Adipose_Visceral_Omentum	MAP3K2	Male	0.97	0.59	0.23	139.23	1
ENSG00000171848	Colon_Transverse	RRM2	Male	1.06	0.59	0.11	46.53	1
ENSG00000181104	Whole_Blood	F2R	Male	1.06	0.59	0.06	43.67	1
ENSG00000185627	Colon_Sigmoid	PSMD13	Proximal	0.97	0.59	0.17	64.42	1
ENSG00000083290	Adipose_Visceral_Omentum	ULK2	Overall	0.97	0.591	0.1	51.83	1
ENSG00000083290	Colon_Sigmoid	ULK2	Overall	0.97	0.591	0.11	39.91	1
ENSG00000115310	Colon_Transverse	RTN4	Overall	1.03	0.591	0.08	29.92	1
ENSG00000135914	Adipose_Visceral_Omentum	HTR2B	Male	1.03	0.591	0.07	33.81	1
ENSG00000170458	Whole_Blood	CD14	Proximal	1.07	0.591	0.05	32.29	1
ENSG00000198909	Adipose_Visceral_Omentum	MAP3K3	Overall	1.02	0.591	0.17	95.03	1
ENSG00000088832	Adipose_Subcutaneous	FKBP1A	Distal	0.94	0.592	0.1	64.23	1
ENSG00000088832	Adipose_Visceral_Omentum	FKBP1A	Distal	0.94	0.592	0.08	41.3	1
ENSG00000114200	Adipose_Subcutaneous	BCHE	Rectal	0.97	0.592	0.1	66.82	1
ENSG00000132965	Whole_Blood	ALOX5AP	Proximal	0.96	0.592	0.17	141.66	1
ENSG00000160255	Colon_Transverse	ITGB2	Rectal	1.05	0.592	0.11	45.59	1
ENSG00000164082	Whole_Blood	GRM2	Overall	0.98	0.592	0.07	46.45	1
ENSG00000167325	Colon_Sigmoid	RRM1	Overall	0.98	0.592	0.23	96.63	1
ENSG00000172175	Adipose_Visceral_Omentum	MALT1	Distal	0.95	0.592	0.07	34.05	1
ENSG00000175634	Adipose_Visceral_Omentum	RPS6KB2	Female	1.05	0.592	0.07	33	1
ENSG00000178950	Adipose_Visceral_Omentum	GAK	Male	1.04	0.592	0.09	48.78	1
ENSG00000198099	Colon_Transverse	ADH4	Overall	1.01	0.592	0.12	50.72	1
ENSG00000082781	Colon_Sigmoid	ITGB5	Male	1.03	0.593	0.17	66.88	1
ENSG00000105650	Adipose_Subcutaneous	PDE4C	Overall	1.02	0.593	0.08	48.12	1
ENSG00000115825	Adipose_Visceral_Omentum	PRKD3	Colon	1.03	0.593	0.13	67.6	1
ENSG00000143924	Colon_Sigmoid	EML4	Colon	1.03	0.593	0.11	37.62	1
ENSG00000182054	Adipose_Visceral_Omentum	IDH2	Proximal	1.05	0.593	0.09	48.31	1
ENSG00000185527	Colon_Sigmoid	PDE6G	Female	0.98	0.593	0.13	49.25	1
ENSG00000026508	Adipose_Subcutaneous	CD44	Rectal	0.94	0.594	0.05	31.89	1
ENSG00000059377	Whole_Blood	TBXAS1	Proximal	0.92	0.594	0.08	59.07	1
ENSG00000129484	Whole_Blood	PARP2	Distal	0.95	0.594	0.06	40.31	1
ENSG00000138696	Adipose_Visceral_Omentum	BMPR1B	Distal	0.96	0.594	0.06	30.45	1
ENSG00000171497	Colon_Transverse	PPID	Rectal	1.03	0.594	0.13	53.77	1
ENSG00000173638	Whole_Blood	SLC19A1	Male	1.08	0.594	0.07	46.6	1
ENSG00000177628	Whole_Blood	GBA	Overall	0.98	0.594	0.21	181.81	1
ENSG00000177628	Whole_Blood	GBA1	Overall	0.98	0.594	0.21	181.81	1
ENSG00000196611	Adipose_Subcutaneous	MMP1	Male	1.02	0.594	0.06	38.43	1
ENSG00000215644	Colon_Sigmoid	GCGR	Female	0.97	0.594	0.15	54.46	1
ENSG00000261456	Adipose_Visceral_Omentum	TUBB8	Female	0.98	0.594	0.09	46.79	1
ENSG00000266412	Whole_Blood	NCOA4	Proximal	1.05	0.594	0.07	52.7	1
ENSG00000068078	Colon_Sigmoid	FGFR3	Overall	1.01	0.595	0.17	62.48	1
ENSG00000097046	Colon_Transverse	CDC7	Proximal	0.98	0.595	0.26	125.84	1
ENSG00000097046	Whole_Blood	CDC7	Proximal	0.97	0.595	0.17	133.81	1
ENSG00000100300	Adipose_Subcutaneous	TSPO	Proximal	0.98	0.595	0.5	575.47	1
ENSG00000100300	Adipose_Visceral_Omentum	TSPO	Proximal	0.98	0.595	0.54	545.39	1
ENSG00000111144	Adipose_Subcutaneous	LTA4H	Overall	0.97	0.595	0.08	52.84	1
ENSG00000121594	Adipose_Subcutaneous	CD80	Proximal	1.03	0.595	0.07	45.78	1
ENSG00000127472	Colon_Sigmoid	PLA2G5	Female	0.98	0.595	0.18	67.39	1
ENSG00000164535	Adipose_Subcutaneous	DAGLB	Female	1.01	0.595	0.62	949.87	1
ENSG00000164535	Adipose_Visceral_Omentum	DAGLB	Female	1.01	0.595	0.44	366.71	1
ENSG00000164535	Cells_Cultured_fibroblasts	DAGLB	Female	1.01	0.595
ENSG00000164535	Colon_Sigmoid	DAGLB	Female	1.01	0.595	0.48	293.8	1
ENSG00000164535	Colon_Transverse	DAGLB	Female	1.01	0.595	0.41	253.33	1
ENSG00000164535	Whole_Blood	DAGLB	Female	1.01	0.595	0.51	704.27	1
ENSG00000186868	Colon_Transverse	MAPT	Rectal	1.03	0.595	0.23	107.74	1
ENSG00000111144	Adipose_Visceral_Omentum	LTA4H	Proximal	1.05	0.596	0.06	31.55	1
ENSG00000007312	Adipose_Subcutaneous	CD79B	Rectal	1.02	0.597	0.29	232.95	1
ENSG00000083290	Adipose_Visceral_Omentum	ULK2	Rectal	0.96	0.597	0.1	51.83	1
ENSG00000083290	Colon_Sigmoid	ULK2	Rectal	0.96	0.597	0.11	39.91	1
ENSG00000093010	Adipose_Subcutaneous	COMT	Overall	1.02	0.597	0.19	136.87	1
ENSG00000105650	Adipose_Subcutaneous	PDE4C	Colon	1.03	0.597	0.08	48.12	1
ENSG00000108091	Colon_Sigmoid	CCDC6	Female	1.03	0.597	0.11	37.33	1
ENSG00000110092	Adipose_Visceral_Omentum	CCND1	Proximal	1.04	0.597	0.07	33.49	1
ENSG00000136634	Whole_Blood	IL10	Proximal	1.03	0.597	0.06	41.97	1
ENSG00000137285	Adipose_Visceral_Omentum	TUBB2B	Colon	0.99	0.597	0.22	132.75	1
ENSG00000157184	Adipose_Subcutaneous	CPT2	Male	1.06	0.597	0.06	34.15	1
ENSG00000159352	Adipose_Subcutaneous	PSMD4	Colon	0.95	0.597	0.06	34.9	1
ENSG00000175634	Adipose_Visceral_Omentum	RPS6KB2	Rectal	1.05	0.597	0.07	33	1
ENSG00000187010	Adipose_Subcutaneous	RHD	Rectal	1.01	0.597	0.63	975.28	1
ENSG00000187010	Adipose_Visceral_Omentum	RHD	Rectal	1.01	0.597	0.57	630.03	1
ENSG00000187010	Cells_Cultured_fibroblasts	RHD	Rectal	1.01	0.597
ENSG00000187010	Colon_Sigmoid	RHD	Rectal	1.01	0.597	0.65	578.24	1
ENSG00000187010	Colon_Transverse	RHD	Rectal	1.01	0.597	0.67	726.63	1
ENSG00000187010	Whole_Blood	RHD	Rectal	1.01	0.597	0.68	1438.53	1
ENSG00000198805	Cells_Cultured_fibroblasts	PNP	Distal	0.98	0.597
ENSG00000215644	Adipose_Subcutaneous	GCGR	Rectal	1.04	0.597	0.08	52.42	1
ENSG00000215644	Adipose_Visceral_Omentum	GCGR	Rectal	1.03	0.597	0.07	32.97	1
ENSG00000121807	Whole_Blood	CCR2	Distal	1.08	0.598	0.05	33.67	1
ENSG00000183873	Whole_Blood	SCN5A	Distal	1.01	0.598	0.28	261.23	1
ENSG00000026508	Adipose_Subcutaneous	CD44	Male	0.95	0.599	0.05	31.89	1
ENSG00000077238	Whole_Blood	IL4R	Overall	1.03	0.599	0.12	92.22	1
ENSG00000118785	Adipose_Visceral_Omentum	SPP1	Male	0.98	0.599	0.08	41.23	1
ENSG00000120915	Colon_Sigmoid	EPHX2	Female	1.03	0.599	0.22	91.73	1
ENSG00000124588	Adipose_Subcutaneous	NQO2	Proximal	0.99	0.599	0.43	377.97	2
ENSG00000159228	Cells_Cultured_fibroblasts	CBR1	Male	0.99	0.599
ENSG00000164136	Whole_Blood	IL15	Rectal	0.97	0.599	0.13	97.19	1
ENSG00000187134	Whole_Blood	AKR1C1	Rectal	0.99	0.599	0.26	235.28	1
ENSG00000004700	Adipose_Subcutaneous	RECQL	Distal	1.04	0.6	0.08	52.38	1
ENSG00000004700	Colon_Sigmoid	RECQL	Distal	1.06	0.6	0.1	34.98	1
ENSG00000004700	Colon_Transverse	RECQL	Distal	1.05	0.6	0.12	50.54	1
ENSG00000025708	Colon_Transverse	TYMP	Female	1.03	0.6	0.1	39.38	1
ENSG00000079459	Adipose_Subcutaneous	FDFT1	Male	1.03	0.6	0.11	70.95	1
ENSG00000079459	Adipose_Visceral_Omentum	FDFT1	Male	1.03	0.6	0.08	38.23	1
ENSG00000087085	Adipose_Visceral_Omentum	ACHE	Overall	1.02	0.6	0.07	35.14	1
ENSG00000107854	Adipose_Subcutaneous	TNKS2	Distal	1.03	0.6	0.21	152.13	1
ENSG00000111816	Adipose_Visceral_Omentum	FRK	Female	0.96	0.6	0.08	39.22	1
ENSG00000117601	Adipose_Visceral_Omentum	SERPINC1	Female	1.02	0.6	0.15	85.11	1
ENSG00000120915	Adipose_Subcutaneous	EPHX2	Rectal	0.96	0.6	0.12	75.62	1
ENSG00000120915	Adipose_Visceral_Omentum	EPHX2	Female	1.03	0.6	0.19	111.24	1
ENSG00000120915	Colon_Transverse	EPHX2	Rectal	0.97	0.6	0.3	160.25	1
ENSG00000130413	Colon_Sigmoid	STK33	Proximal	0.98	0.6	0.3	133.66	1
ENSG00000142192	Whole_Blood	APP	Male	1.04	0.6	0.08	61.37	1
ENSG00000066230	Cells_Cultured_fibroblasts	SLC9A3	Colon	0.99	0.601
ENSG00000080815	Adipose_Visceral_Omentum	PSEN1	Overall	0.97	0.601	0.08	41.9	1
ENSG00000100191	Colon_Transverse	SLC5A4	Distal	1.02	0.601	0.09	36.04	1
ENSG00000104921	Adipose_Visceral_Omentum	FCER2	Distal	1.02	0.601	0.2	115.54	1
ENSG00000114491	Adipose_Subcutaneous	UMPS	Rectal	1.05	0.601	0.1	62.09	1
ENSG00000114491	Whole_Blood	UMPS	Rectal	1.05	0.601	0.07	52.5	1
ENSG00000137285	Adipose_Subcutaneous	TUBB2B	Proximal	0.98	0.601	0.29	236.01	1
ENSG00000141510	Adipose_Subcutaneous	TP53	Rectal	1.05	0.601	0.06	38.92	1
ENSG00000159228	Adipose_Subcutaneous	CBR1	Distal	1.03	0.601	0.22	167.01	1
ENSG00000159228	Colon_Sigmoid	CBR1	Distal	1.03	0.601	0.1	33.94	1
ENSG00000184304	Cells_Cultured_fibroblasts	PRKD1	Proximal	0.99	0.601
ENSG00000197766	Adipose_Visceral_Omentum	CFD	Overall	1.03	0.601	0.1	52.99	1
ENSG00000197766	Whole_Blood	CFD	Overall	0.99	0.601	0.59	943.93	1
ENSG00000258839	Adipose_Subcutaneous	MC1R	Colon	1.04	0.601	0.06	37.34	1
ENSG00000258839	Adipose_Visceral_Omentum	MC1R	Colon	1.03	0.601	0.07	35.09	1
ENSG00000115705	Adipose_Subcutaneous	TPO	Overall	0.99	0.602	0.14	87.57	2
ENSG00000122420	Whole_Blood	PTGFR	Colon	1.03	0.602	0.04	30.93	1
ENSG00000145545	Whole_Blood	SRD5A1	Female	0.98	0.602	0.22	191.46	1
ENSG00000178467	Adipose_Subcutaneous	P4HTM	Female	0.95	0.602	0.08	47.94	1
ENSG00000183765	Adipose_Visceral_Omentum	CHEK2	Overall	0.97	0.602	0.06	32.23	1
ENSG00000073803	Whole_Blood	MAP3K13	Overall	0.99	0.603	0.23	202.62	1
ENSG00000080293	Adipose_Visceral_Omentum	SCTR	Rectal	0.97	0.603	0.09	44.72	1
ENSG00000126934	Whole_Blood	MAP2K2	Overall	0.95	0.603	0.09	63.76	1
ENSG00000137285	Adipose_Subcutaneous	TUBB2B	Colon	0.99	0.603	0.29	236.01	1
ENSG00000164078	Adipose_Subcutaneous	MST1R	Distal	1.02	0.603	0.11	71.44	1
ENSG00000167900	Cells_Cultured_fibroblasts	TK1	Distal	0.97	0.603
ENSG00000183454	Adipose_Subcutaneous	GRIN2A	Male	0.96	0.603	0.06	36.74	1
ENSG00000189091	Whole_Blood	SF3B3	Overall	1.06	0.603	0.05	36.84	1
ENSG00000261456	Adipose_Subcutaneous	TUBB8	Male	1.02	0.603	0.06	39.75	1
ENSG00000102882	Whole_Blood	MAPK3	Rectal	0.96	0.604	0.24	213.05	1
ENSG00000121594	Adipose_Visceral_Omentum	CD80	Proximal	1.02	0.604	0.09	48.94	1
ENSG00000198909	Adipose_Subcutaneous	MAP3K3	Overall	1.03	0.604	0.08	52.92	1
ENSG00000119888	Adipose_Subcutaneous	EPCAM	Proximal	1.02	0.605	0.21	149.97	1
ENSG00000119888	Adipose_Visceral_Omentum	EPCAM	Proximal	1.01	0.605	0.18	104.5	1
ENSG00000171298	Cells_Cultured_fibroblasts	GAA	Rectal	0.99	0.605
ENSG00000178950	Colon_Sigmoid	GAK	Male	1.03	0.605	0.17	63.92	1
ENSG00000186716	Whole_Blood	BCR	Overall	1.03	0.605	0.11	86.63	1
ENSG00000258839	Whole_Blood	MC1R	Colon	1.02	0.605	0.18	142.84	1
ENSG00000087191	Adipose_Subcutaneous	PSMC5	Distal	1.04	0.606	0.19	133.49	1
ENSG00000132906	Colon_Sigmoid	CASP9	Overall	1.01	0.606	0.29	130.84	1
ENSG00000135679	Whole_Blood	MDM2	Proximal	1.04	0.606	0.17	138.16	1
ENSG00000162434	Adipose_Visceral_Omentum	JAK1	Distal	1.06	0.606	0.06	29.91	1
ENSG00000181104	Colon_Sigmoid	F2R	Overall	0.99	0.606	0.18	69.55	1
ENSG00000104936	Whole_Blood	DMPK	Female	1.04	0.607	0.07	49.27	1
ENSG00000185499	Whole_Blood	MUC1	Male	1.03	0.607	0.06	45.43	1
ENSG00000213903	Adipose_Subcutaneous	LTB4R	Proximal	1.03	0.607	0.19	133.07	1
ENSG00000213903	Colon_Transverse	LTB4R	Proximal	1.03	0.607	0.18	82.62	1
ENSG00000080644	Colon_Sigmoid	CHRNA3	Distal	0.97	0.608	0.11	40.57	1
ENSG00000103222	Colon_Transverse	ABCC1	Rectal	0.96	0.608	0.08	30.52	1
ENSG00000119782	Colon_Transverse	FKBP1B	Female	1.02	0.608	0.11	45.71	1
ENSG00000124784	Adipose_Subcutaneous	RIOK1	Rectal	0.96	0.608	0.13	84.85	1
ENSG00000178467	Adipose_Visceral_Omentum	P4HTM	Colon	1.05	0.608	0.08	42.18	1
ENSG00000178467	Whole_Blood	P4HTM	Overall	0.95	0.608	0.04	30.61	1
ENSG00000184428	Whole_Blood	TOP1MT	Proximal	0.95	0.608	0.05	33.69	1
ENSG00000080644	Colon_Sigmoid	CHRNA3	Female	1.03	0.609	0.11	40.57	1
ENSG00000097046	Colon_Sigmoid	CDC7	Distal	1.03	0.609	0.1	34.04	1
ENSG00000104921	Whole_Blood	FCER2	Female	0.97	0.609	0.12	81.97	2
ENSG00000121594	Adipose_Subcutaneous	CD80	Rectal	0.97	0.609	0.07	45.78	1
ENSG00000141027	Whole_Blood	NCOR1	Female	0.98	0.609	0.19	152.51	1
ENSG00000186827	Whole_Blood	TNFRSF4	Male	0.95	0.609	0.05	31.53	1
ENSG00000198805	Colon_Sigmoid	PNP	Rectal	0.97	0.609	0.16	61.75	1
ENSG00000100433	Colon_Transverse	KCNK10	Distal	1.04	0.61	0.1	42.71	1
ENSG00000102468	Adipose_Subcutaneous	HTR2A	Female	1.03	0.61	0.06	37.45	1
ENSG00000118785	Adipose_Subcutaneous	SPP1	Overall	1.02	0.61	0.07	41.32	1
ENSG00000149403	Whole_Blood	GRIK4	Male	0.99	0.61	0.44	521.63	1
ENSG00000164136	Whole_Blood	IL15	Overall	1.02	0.61	0.13	97.19	1
ENSG00000164344	Colon_Transverse	KLKB1	Rectal	0.99	0.61	0.22	101.19	1
ENSG00000171105	Whole_Blood	INSR	Female	0.97	0.61	0.08	55.74	1
ENSG00000069849	Whole_Blood	ATP1B3	Proximal	0.94	0.611	0.06	42.29	1
ENSG00000074319	Colon_Sigmoid	TSG101	Colon	0.98	0.611	0.11	40.16	1
ENSG00000132681	Colon_Sigmoid	ATP1A4	Proximal	0.98	0.611	0.11	40.95	1
ENSG00000164082	Adipose_Subcutaneous	GRM2	Colon	1.03	0.611	0.15	98.22	1
ENSG00000182511	Colon_Transverse	FES	Distal	1.04	0.611	0.11	45.1	1
ENSG00000189060	Whole_Blood	H1-0	Colon	1.02	0.611	0.24	208.93	1
ENSG00000189060	Whole_Blood	H1F0	Colon	1.02	0.611	0.24	208.93	1
ENSG00000093010	Adipose_Subcutaneous	COMT	Male	0.98	0.612	0.19	136.87	1
ENSG00000155760	Adipose_Visceral_Omentum	FZD7	Female	0.95	0.612	0.07	36.66	1
ENSG00000169313	Colon_Sigmoid	P2RY12	Female	1.02	0.612	0.16	59.64	1
ENSG00000175634	Adipose_Visceral_Omentum	RPS6KB2	Male	1.04	0.612	0.07	33	1
ENSG00000205560	Whole_Blood	CPT1B	Female	0.98	0.612	0.33	297.6	2
ENSG00000259207	Adipose_Subcutaneous	ITGB3	Female	0.97	0.612	0.13	85.78	1
ENSG00000057252	Whole_Blood	SOAT1	Overall	0.99	0.613	0.27	241.71	1
ENSG00000087191	Colon_Sigmoid	PSMC5	Distal	1.04	0.613	0.16	62.08	1
ENSG00000116783	Whole_Blood	TNNI3K	Rectal	0.98	0.613	0.06	39.01	1
ENSG00000118785	Whole_Blood	SPP1	Rectal	0.97	0.613	0.09	69.88	1
ENSG00000132906	Adipose_Subcutaneous	CASP9	Overall	1.01	0.613	0.2	146.57	1
ENSG00000132906	Adipose_Visceral_Omentum	CASP9	Overall	1.01	0.613	0.24	151.42	1
ENSG00000141027	Whole_Blood	NCOR1	Overall	1.02	0.613	0.19	152.51	1
ENSG00000144891	Adipose_Subcutaneous	AGTR1	Male	1.04	0.613	0.07	44.26	1
ENSG00000175166	Adipose_Subcutaneous	PSMD2	Distal	1.05	0.613	0.14	96.59	1
ENSG00000175166	Colon_Transverse	PSMD2	Distal	1.05	0.613	0.16	69.9	1
ENSG00000175166	Whole_Blood	PSMD2	Distal	1.06	0.613	0.11	82.85	1
ENSG00000178950	Adipose_Subcutaneous	GAK	Overall	0.97	0.613	0.08	47.35	1
ENSG00000178950	Whole_Blood	GAK	Overall	0.97	0.613	0.08	58.23	1
ENSG00000180370	Whole_Blood	PAK2	Rectal	1.12	0.613	0.05	33.33	1
ENSG00000005882	Adipose_Subcutaneous	PDK2	Overall	1.03	0.614	0.09	56.81	1
ENSG00000005882	Adipose_Visceral_Omentum	PDK2	Overall	1.03	0.614	0.11	60.61	1
ENSG00000005882	Colon_Sigmoid	PDK2	Overall	1.02	0.614	0.22	88.04	1
ENSG00000175344	Colon_Sigmoid	CHRNA7	Colon	1.02	0.614	0.1	33.64	1
ENSG00000178467	Adipose_Subcutaneous	P4HTM	Colon	1.04	0.614	0.08	47.94	1
ENSG00000008018	Whole_Blood	PSMB1	Proximal	1.05	0.615	0.1	74.67	1
ENSG00000064012	Adipose_Visceral_Omentum	CASP8	Rectal	1.02	0.615	0.45	387	1
ENSG00000064012	Whole_Blood	CASP8	Rectal	1.03	0.615	0.33	327.28	1
ENSG00000078098	Adipose_Subcutaneous	FAP	Male	1.07	0.615	0.07	42.92	1
ENSG00000105173	Adipose_Subcutaneous	CCNE1	Distal	0.97	0.615	0.07	46.23	1
ENSG00000114739	Whole_Blood	ACVR2B	Male	0.97	0.615	0.06	42.62	1
ENSG00000115825	Whole_Blood	PRKD3	Male	1.03	0.615	0.13	97.89	1
ENSG00000116032	Adipose_Subcutaneous	GRIN3B	Rectal	1.02	0.615	0.24	186.9	1
ENSG00000116032	Colon_Transverse	GRIN3B	Rectal	1.02	0.615	0.18	79.49	1
ENSG00000130669	Whole_Blood	PAK4	Proximal	0.97	0.615	0.1	72.53	1
ENSG00000163545	Whole_Blood	NUAK2	Proximal	1.05	0.615	0.12	91.82	1
ENSG00000175634	Adipose_Subcutaneous	RPS6KB2	Rectal	1.04	0.615	0.09	56.45	1
ENSG00000178467	Whole_Blood	P4HTM	Female	0.93	0.615	0.04	30.61	1
ENSG00000182511	Whole_Blood	FES	Distal	1.06	0.615	0.09	66.19	1
ENSG00000196502	Adipose_Subcutaneous	SULT1A1	Distal	0.97	0.615	0.11	70.42	1
ENSG00000198355	Whole_Blood	PIM3	Distal	1.03	0.615	0.14	106.9	1
ENSG00000124523	Adipose_Visceral_Omentum	SIRT5	Colon	0.97	0.616	0.1	49.24	1
ENSG00000141551	Whole_Blood	CSNK1D	Male	0.94	0.616	0.12	83.54	2
ENSG00000004468	Colon_Sigmoid	CD38	Male	1.02	0.617	0.12	43.17	1
ENSG00000008018	Adipose_Visceral_Omentum	PSMB1	Female	0.94	0.617	0.08	41.09	1
ENSG00000105976	Colon_Sigmoid	MET	Colon	0.98	0.617	0.09	33.15	1
ENSG00000112294	Cells_Cultured_fibroblasts	ALDH5A1	Colon	1.01	0.617
ENSG00000160789	Whole_Blood	LMNA	Colon	1.03	0.617	0.05	37.78	1
ENSG00000164850	Adipose_Subcutaneous	GPER1	Proximal	0.98	0.617	0.17	115.78	1
ENSG00000164850	Adipose_Visceral_Omentum	GPER1	Proximal	0.97	0.617	0.11	56.56	1
ENSG00000188389	Whole_Blood	PDCD1	Male	0.95	0.617	0.05	37	1
ENSG00000196839	Whole_Blood	ADA	Female	1.07	0.617	0.05	37.93	1
ENSG00000240065	Cells_Cultured_fibroblasts	PSMB9	Rectal	1.02	0.617
ENSG00000114124	Adipose_Subcutaneous	GRK7	Female	0.99	0.618	0.13	87.73	1
ENSG00000167658	Adipose_Subcutaneous	EEF2	Overall	0.94	0.618	0.06	34.75	1
ENSG00000167658	Adipose_Visceral_Omentum	EEF2	Overall	0.95	0.618	0.08	37.97	1
ENSG00000004468	Colon_Sigmoid	CD38	Distal	1.03	0.619	0.12	43.17	1
ENSG00000100197	Colon_Transverse	CYP2D6	Rectal	0.98	0.619	0.37	214.28	1
ENSG00000104936	Adipose_Visceral_Omentum	DMPK	Distal	0.95	0.619	0.09	43.56	1
ENSG00000110092	Cells_Cultured_fibroblasts	CCND1	Female	0.99	0.619
ENSG00000117625	Adipose_Subcutaneous	RCOR3	Male	1.06	0.619	0.05	30.02	1
ENSG00000128829	Adipose_Subcutaneous	EIF2AK4	Female	0.98	0.619	0.24	180.81	1
ENSG00000128829	Adipose_Visceral_Omentum	EIF2AK4	Female	0.98	0.619	0.2	120.09	1
ENSG00000128829	Colon_Sigmoid	EIF2AK4	Female	0.98	0.619	0.21	83.65	1
ENSG00000130758	Colon_Transverse	MAP3K10	Male	1.03	0.619	0.18	78.17	1
ENSG00000130758	Whole_Blood	MAP3K10	Male	1.04	0.619	0.13	96.25	1
ENSG00000145949	Adipose_Visceral_Omentum	MYLK4	Female	1.01	0.619	0.31	206.69	1
ENSG00000145949	Colon_Transverse	MYLK4	Female	1.01	0.619	0.23	111.2	1
ENSG00000145949	Whole_Blood	MYLK4	Female	1.02	0.619	0.08	55.16	1
ENSG00000164078	Adipose_Subcutaneous	MST1R	Rectal	1.02	0.619	0.11	71.44	1
ENSG00000186716	Colon_Transverse	BCR	Distal	1.02	0.619	0.2	92.12	1
ENSG00000012779	Adipose_Subcutaneous	ALOX5	Overall	1.02	0.62	0.23	157.09	2
ENSG00000145864	Adipose_Subcutaneous	GABRB2	Rectal	0.98	0.62	0.1	61.86	1
ENSG00000176014	Whole_Blood	TUBB6	Rectal	0.99	0.62	0.28	258.41	1
ENSG00000188389	Adipose_Subcutaneous	PDCD1	Proximal	0.98	0.62	0.2	133.96	2
ENSG00000145692	Adipose_Visceral_Omentum	BHMT	Overall	1.01	0.621	0.14	73.62	1
ENSG00000160255	Colon_Transverse	ITGB2	Distal	0.95	0.621	0.11	45.59	1
ENSG00000084207	Adipose_Visceral_Omentum	GSTP1	Proximal	1.03	0.622	0.12	66.26	1
ENSG00000103855	Colon_Transverse	CD276	Proximal	1.04	0.622	0.08	31.78	1
ENSG00000111144	Adipose_Subcutaneous	LTA4H	Proximal	1.04	0.622	0.08	52.84	1
ENSG00000119715	Adipose_Subcutaneous	ESRRB	Distal	0.98	0.622	0.1	66.41	1
ENSG00000119888	Colon_Sigmoid	EPCAM	Proximal	1.03	0.622	0.1	34.64	1
ENSG00000131620	Adipose_Subcutaneous	ANO1	Proximal	0.96	0.622	0.09	58.14	1
ENSG00000151422	Colon_Sigmoid	FER	Distal	1.03	0.622	0.12	43.58	1
ENSG00000006638	Whole_Blood	TBXA2R	Distal	1.06	0.623	0.05	33.93	1
ENSG00000117625	Adipose_Subcutaneous	RCOR3	Rectal	0.94	0.623	0.05	30.02	1
ENSG00000144230	Adipose_Subcutaneous	GPR17	Proximal	0.99	0.623	0.46	494.7	1
ENSG00000144230	Adipose_Visceral_Omentum	GPR17	Proximal	0.99	0.623	0.53	534.69	1
ENSG00000144230	Colon_Sigmoid	GPR17	Proximal	0.99	0.623	0.61	490.8	1
ENSG00000144230	Colon_Transverse	GPR17	Proximal	0.99	0.623	0.61	560.77	1
ENSG00000169442	Whole_Blood	CD52	Overall	1.01	0.623	0.26	240.65	1
ENSG00000248144	Colon_Transverse	ADH1C	Overall	1.03	0.623	0.09	35.44	1
ENSG00000087191	Colon_Transverse	PSMC5	Rectal	1.04	0.624	0.18	81.63	1
ENSG00000109084	Adipose_Subcutaneous	TMEM97	Proximal	1.02	0.624	0.1	67.61	1
ENSG00000112294	Adipose_Subcutaneous	ALDH5A1	Distal	1.04	0.624	0.11	73.82	1
ENSG00000112294	Colon_Transverse	ALDH5A1	Distal	1.04	0.624	0.11	46.67	1
ENSG00000114491	Adipose_Visceral_Omentum	UMPS	Rectal	1.06	0.624	0.12	65.35	1
ENSG00000137267	Cells_Cultured_fibroblasts	TUBB2A	Male	0.99	0.624
ENSG00000164082	Adipose_Subcutaneous	GRM2	Proximal	1.03	0.624	0.15	98.22	1
ENSG00000169925	Colon_Transverse	BRD3	Distal	0.95	0.624	0.09	38.03	1
ENSG00000172270	Cells_Cultured_fibroblasts	BSG	Colon	1.01	0.624
ENSG00000109339	Colon_Sigmoid	MAPK10	Distal	1.03	0.625	0.11	38.02	1
ENSG00000124523	Adipose_Visceral_Omentum	SIRT5	Female	1.03	0.625	0.1	49.24	1
ENSG00000170989	Adipose_Subcutaneous	S1PR1	Rectal	0.93	0.625	0.05	29.65	1
ENSG00000188389	Adipose_Visceral_Omentum	PDCD1	Female	1.03	0.625	0.09	47.86	1
ENSG00000075413	Colon_Transverse	MARK3	Proximal	1.03	0.626	0.15	66.43	1
ENSG00000104921	Adipose_Visceral_Omentum	FCER2	Colon	1.01	0.626	0.2	115.54	1
ENSG00000104936	Whole_Blood	DMPK	Rectal	1.04	0.626	0.07	49.27	1
ENSG00000105383	Adipose_Subcutaneous	CD33	Rectal	1.06	0.626	0.09	54.62	1
ENSG00000105383	Adipose_Visceral_Omentum	CD33	Rectal	1.05	0.626	0.08	40.58	1
ENSG00000113851	Adipose_Visceral_Omentum	CRBN	Distal	0.95	0.626	0.07	35.94	1
ENSG00000116032	Adipose_Visceral_Omentum	GRIN3B	Proximal	0.98	0.626	0.16	86.44	1
ENSG00000116032	Colon_Sigmoid	GRIN3B	Proximal	0.98	0.626	0.12	43.18	1
ENSG00000130758	Adipose_Subcutaneous	MAP3K10	Male	1.02	0.626	0.32	272.77	1
ENSG00000130758	Adipose_Visceral_Omentum	MAP3K10	Male	1.02	0.626	0.24	148.76	1
ENSG00000130758	Colon_Sigmoid	MAP3K10	Male	1.04	0.626	0.09	31.02	1
ENSG00000146904	Whole_Blood	EPHA1	Male	1.02	0.626	0.23	194.07	1
ENSG00000107854	Colon_Transverse	TNKS2	Overall	1.02	0.627	0.16	68.89	1
ENSG00000140675	Colon_Transverse	SLC5A2	Rectal	1.02	0.627	0.09	34.42	1
ENSG00000148680	Adipose_Subcutaneous	HTR7	Overall	0.99	0.627	0.09	60.71	1
ENSG00000175634	Adipose_Subcutaneous	RPS6KB2	Male	1.04	0.627	0.09	56.45	1
ENSG00000257743	Whole_Blood	MGAM2	Distal	1.08	0.627	0.07	51.75	1
ENSG00000080293	Colon_Transverse	SCTR	Rectal	0.98	0.628	0.17	73.16	1
ENSG00000100784	Colon_Sigmoid	RPS6KA5	Overall	0.98	0.628	0.11	39.07	1
ENSG00000107854	Adipose_Subcutaneous	TNKS2	Proximal	1.03	0.628	0.21	152.13	1
ENSG00000123179	Adipose_Subcutaneous	EBPL	Colon	0.99	0.628	0.76	738.84	3
ENSG00000137509	Adipose_Subcutaneous	PRCP	Rectal	1.03	0.628	0.16	101.46	2
ENSG00000140465	Adipose_Subcutaneous	CYP1A1	Overall	1.01	0.628	0.06	38.55	1
ENSG00000143153	Colon_Transverse	ATP1B1	Colon	1.04	0.628	0.09	37.29	1
ENSG00000143153	Whole_Blood	ATP1B1	Colon	1.03	0.628	0.05	34.5	1
ENSG00000169925	Colon_Transverse	BRD3	Rectal	0.95	0.628	0.09	38.03	1
ENSG00000064012	Adipose_Subcutaneous	CASP8	Rectal	0.99	0.629	0.45	464.5	1
ENSG00000064012	Colon_Transverse	CASP8	Rectal	0.97	0.629	0.21	95.02	1
ENSG00000104783	Whole_Blood	KCNN4	Female	0.99	0.629	0.31	303.82	1
ENSG00000111144	Colon_Sigmoid	LTA4H	Male	1.04	0.629	0.1	33.47	1
ENSG00000113851	Colon_Sigmoid	CRBN	Male	0.96	0.629	0.1	35.37	1
ENSG00000115705	Adipose_Subcutaneous	TPO	Colon	1.02	0.629	0.14	87.57	2
ENSG00000125388	Whole_Blood	GRK4	Proximal	1.01	0.629	0.14	111.18	1
ENSG00000140545	Whole_Blood	MFGE8	Colon	0.98	0.629	0.12	89.19	1
ENSG00000150093	Adipose_Subcutaneous	ITGB1	Male	0.94	0.629	0.05	30.35	1
ENSG00000175166	Cells_Cultured_fibroblasts	PSMD2	Rectal	0.96	0.629
ENSG00000185015	Whole_Blood	CA13	Proximal	0.98	0.629	0.06	45	1
ENSG00000094755	Adipose_Visceral_Omentum	GABRP	Female	1.02	0.63	0.08	40.13	1
ENSG00000118432	Whole_Blood	CNR1	Female	1.01	0.63	0.5	657.93	1
ENSG00000123201	Adipose_Subcutaneous	GUCY1B2	Male	1.01	0.63	0.13	84.72	1
ENSG00000123201	Adipose_Visceral_Omentum	GUCY1B2	Male	1.01	0.63	0.28	178.33	1
ENSG00000123201	Colon_Sigmoid	GUCY1B2	Male	1.01	0.63	0.12	44.11	1
ENSG00000175591	Whole_Blood	P2RY2	Colon	0.97	0.63	0.06	43.31	1
ENSG00000248144	Adipose_Visceral_Omentum	ADH1C	Female	1.02	0.63	0.11	54.98	1
ENSG00000261456	Adipose_Visceral_Omentum	TUBB8	Male	1.02	0.63	0.09	46.79	1
ENSG00000071242	Adipose_Visceral_Omentum	RPS6KA2	Overall	1.03	0.631	0.08	41.52	1
ENSG00000078098	Adipose_Subcutaneous	FAP	Proximal	0.92	0.631	0.07	42.92	1
ENSG00000084674	Colon_Sigmoid	APOB	Proximal	1.03	0.631	0.09	32.72	1
ENSG00000111424	Whole_Blood	VDR	Rectal	0.97	0.631	0.09	65.2	1
ENSG00000113240	Adipose_Visceral_Omentum	CLK4	Rectal	1.05	0.631	0.06	29.66	1
ENSG00000158748	Whole_Blood	HTR6	Overall	1.01	0.631	0.21	179.8	1
ENSG00000169442	Adipose_Subcutaneous	CD52	Male	0.96	0.631	0.06	39.81	1
ENSG00000169442	Adipose_Visceral_Omentum	CD52	Male	0.97	0.631	0.09	47.3	1
ENSG00000175634	Colon_Sigmoid	RPS6KB2	Rectal	1.03	0.631	0.21	85.33	1
ENSG00000093010	Adipose_Visceral_Omentum	COMT	Rectal	1.02	0.632	0.2	118.31	1
ENSG00000114124	Adipose_Visceral_Omentum	GRK7	Male	0.98	0.632	0.07	34.58	1
ENSG00000115825	Whole_Blood	PRKD3	Female	0.97	0.632	0.13	97.89	1
ENSG00000128039	Adipose_Subcutaneous	SRD5A3	Male	1.01	0.632	0.31	262.96	1
ENSG00000128039	Cells_Cultured_fibroblasts	SRD5A3	Male	1.01	0.632
ENSG00000128039	Colon_Sigmoid	SRD5A3	Male	1.01	0.632	0.37	182.93	1
ENSG00000128039	Colon_Transverse	SRD5A3	Male	1.01	0.632	0.33	182.93	1
ENSG00000128039	Whole_Blood	SRD5A3	Male	1.01	0.632	0.41	465.83	1
ENSG00000172955	Adipose_Visceral_Omentum	ADH6	Male	1.02	0.632	0.08	42.04	1
ENSG00000181104	Whole_Blood	F2R	Proximal	1.05	0.632	0.06	43.67	1
ENSG00000185015	Whole_Blood	CA13	Colon	0.98	0.632	0.06	45	1
ENSG00000241186	Colon_Transverse	TDGF1	Rectal	1.02	0.632	0.16	71.49	1
ENSG00000100804	Colon_Sigmoid	PSMB5	Male	1.05	0.633	0.09	30.42	1
ENSG00000112294	Whole_Blood	ALDH5A1	Male	1.03	0.633	0.11	86.7	1
ENSG00000123179	Adipose_Visceral_Omentum	EBPL	Rectal	0.99	0.633	0.62	513.34	2
ENSG00000168522	Adipose_Subcutaneous	FNTA	Overall	1.03	0.633	0.08	48.11	1
ENSG00000196839	Whole_Blood	ADA	Overall	0.96	0.633	0.05	37.93	1
ENSG00000007312	Adipose_Visceral_Omentum	CD79B	Female	0.97	0.634	0.06	31.73	1
ENSG00000105650	Colon_Transverse	PDE4C	Male	1.01	0.634	0.2	93.17	1
ENSG00000115318	Whole_Blood	LOXL3	Female	1.05	0.634	0.04	30.91	1
ENSG00000168356	Adipose_Subcutaneous	SCN11A	Overall	1.01	0.634	0.2	131.62	2
ENSG00000010610	Adipose_Subcutaneous	CD4	Female	1.03	0.635	0.13	87.24	1
ENSG00000010610	Adipose_Visceral_Omentum	CD4	Female	1.05	0.635	0.07	33.47	1
ENSG00000116016	Whole_Blood	EPAS1	Overall	0.97	0.635	0.04	29.9	1
ENSG00000138669	Adipose_Subcutaneous	PRKG2	Female	0.97	0.635	0.13	89.68	1
ENSG00000138669	Adipose_Visceral_Omentum	PRKG2	Female	0.97	0.635	0.06	29.61	1
ENSG00000139610	Whole_Blood	CELA1	Colon	1.01	0.635	0.15	121.33	1
ENSG00000170759	Whole_Blood	KIF5B	Male	1.09	0.635	0.06	45.49	1
ENSG00000025708	Adipose_Subcutaneous	TYMP	Female	1.02	0.636	0.22	163.32	1
ENSG00000025708	Adipose_Visceral_Omentum	TYMP	Female	1.02	0.636	0.21	125.94	1
ENSG00000089041	Adipose_Subcutaneous	P2RX7	Overall	0.95	0.636	0.07	43.42	1
ENSG00000104936	Adipose_Visceral_Omentum	DMPK	Rectal	1.05	0.636	0.09	43.56	1
ENSG00000115318	Whole_Blood	LOXL3	Male	1.05	0.636	0.04	30.91	1
ENSG00000119782	Adipose_Subcutaneous	FKBP1B	Proximal	0.97	0.636	0.1	63.46	1
ENSG00000137285	Whole_Blood	TUBB2B	Rectal	1.03	0.636	0.07	51.72	1
ENSG00000141027	Whole_Blood	NCOR1	Distal	1.02	0.636	0.19	152.51	1
ENSG00000144230	Adipose_Subcutaneous	GPR17	Rectal	0.99	0.636	0.46	494.7	1
ENSG00000144230	Adipose_Visceral_Omentum	GPR17	Rectal	0.99	0.636	0.53	534.69	1
ENSG00000144230	Colon_Sigmoid	GPR17	Rectal	0.99	0.636	0.61	490.8	1
ENSG00000144230	Colon_Transverse	GPR17	Rectal	0.99	0.636	0.61	560.77	1
ENSG00000164082	Whole_Blood	GRM2	Colon	1.02	0.636	0.07	46.45	1
ENSG00000179097	Adipose_Visceral_Omentum	HTR1F	Female	1.02	0.636	0.1	51.36	1
ENSG00000185627	Adipose_Visceral_Omentum	PSMD13	Proximal	1.03	0.636	0.23	137.25	1
ENSG00000185627	Colon_Transverse	PSMD13	Proximal	1.03	0.636	0.22	100.57	1
ENSG00000197894	Adipose_Visceral_Omentum	ADH5	Proximal	1.05	0.636	0.07	34.31	1
ENSG00000043591	Whole_Blood	ADRB1	Colon	1.02	0.637	0.07	47.15	1
ENSG00000087191	Colon_Sigmoid	PSMC5	Rectal	1.04	0.637	0.16	62.08	1
ENSG00000107317	Adipose_Subcutaneous	PTGDS	Female	1.02	0.637	0.12	77.17	1
ENSG00000119782	Adipose_Subcutaneous	FKBP1B	Overall	0.98	0.637	0.1	63.46	1
ENSG00000149294	Whole_Blood	NCAM1	Overall	1.03	0.637	0.06	41.77	1
ENSG00000167723	Colon_Transverse	TRPV3	Colon	1.01	0.637	0.3	155.3	1
ENSG00000196139	Adipose_Subcutaneous	AKR1C3	Male	1.02	0.637	0.22	167.32	1
ENSG00000196139	Adipose_Visceral_Omentum	AKR1C3	Male	1.02	0.637	0.26	159.9	1
ENSG00000198805	Cells_Cultured_fibroblasts	PNP	Male	1.02	0.637
ENSG00000213903	Adipose_Visceral_Omentum	LTB4R	Overall	0.98	0.637	0.15	85.51	1
ENSG00000166206	Adipose_Subcutaneous	GABRB3	Distal	1.01	0.638	0.22	164.75	1
ENSG00000166206	Colon_Sigmoid	GABRB3	Distal	1.01	0.638	0.22	86.58	1
ENSG00000169442	Adipose_Subcutaneous	CD52	Colon	0.97	0.638	0.06	39.81	1
ENSG00000169442	Adipose_Visceral_Omentum	CD52	Colon	0.98	0.638	0.09	47.3	1
ENSG00000178950	Adipose_Subcutaneous	GAK	Male	1.04	0.638	0.08	47.35	1
ENSG00000178950	Whole_Blood	GAK	Male	1.05	0.638	0.08	58.23	1
ENSG00000181104	Colon_Sigmoid	F2R	Female	0.98	0.638	0.18	69.55	1
ENSG00000266412	Whole_Blood	NCOA4	Male	1.04	0.638	0.07	52.7	1
ENSG00000116106	Whole_Blood	EPHA4	Colon	1.03	0.639	0.08	54.71	1
ENSG00000134489	Whole_Blood	HRH4	Rectal	0.99	0.639	0.34	350.22	1
ENSG00000141458	Colon_Transverse	NPC1	Proximal	0.97	0.639	0.1	41.61	1
ENSG00000164171	Adipose_Visceral_Omentum	ITGA2	Rectal	0.97	0.639	0.07	34.86	1
ENSG00000102468	Adipose_Subcutaneous	HTR2A	Colon	1.03	0.64	0.06	37.45	1
ENSG00000109991	Adipose_Visceral_Omentum	P2RX3	Rectal	1.02	0.64	0.06	29.7	1
ENSG00000141837	Whole_Blood	CACNA1A	Distal	1.03	0.64	0.08	58.85	1
ENSG00000145777	Adipose_Subcutaneous	TSLP	Rectal	1.01	0.64	0.42	425	1
ENSG00000165916	Adipose_Visceral_Omentum	PSMC3	Proximal	0.95	0.64	0.08	41.62	1
ENSG00000167325	Cells_Cultured_fibroblasts	RRM1	Proximal	1.01	0.64
ENSG00000169967	Adipose_Subcutaneous	MAP3K2	Distal	0.97	0.64	0.22	166.66	1
ENSG00000188641	Whole_Blood	DPYD	Male	1.05	0.64	0.09	61.25	2
ENSG00000169403	Adipose_Subcutaneous	PTAFR	Female	0.96	0.641	0.09	54.93	1
ENSG00000182511	Adipose_Visceral_Omentum	FES	Distal	1.02	0.641	0.14	76.01	1
ENSG00000187134	Whole_Blood	AKR1C1	Colon	1.01	0.641	0.26	235.28	1
ENSG00000012779	Adipose_Subcutaneous	ALOX5	Colon	1.03	0.642	0.23	157.09	2
ENSG00000117625	Adipose_Subcutaneous	RCOR3	Proximal	1.06	0.642	0.05	30.02	1
ENSG00000169313	Adipose_Subcutaneous	P2RY12	Female	1.01	0.642	0.29	241.74	1
ENSG00000184292	Whole_Blood	TACSTD2	Overall	0.99	0.642	0.36	368.11	1
ENSG00000110448	Adipose_Subcutaneous	CD5	Proximal	0.97	0.643	0.06	39.84	1
ENSG00000160396	Colon_Sigmoid	HIPK4	Rectal	0.98	0.643	0.14	50.2	1
ENSG00000160396	Colon_Transverse	HIPK4	Rectal	0.96	0.643	0.1	42.45	1
ENSG00000167553	Adipose_Subcutaneous	TUBA1C	Proximal	1.04	0.643	0.07	41.95	1
ENSG00000167553	Cells_Cultured_fibroblasts	TUBA1C	Proximal	1.03	0.643
ENSG00000167553	Colon_Sigmoid	TUBA1C	Proximal	1.04	0.643	0.1	34.54	1
ENSG00000196616	Adipose_Visceral_Omentum	ADH1B	Colon	1.03	0.643	0.08	40.28	1
ENSG00000197442	Adipose_Visceral_Omentum	MAP3K5	Female	1.03	0.643	0.09	47.64	1
ENSG00000074319	Cells_Cultured_fibroblasts	TSG101	Colon	1.01	0.644
ENSG00000128271	Whole_Blood	ADORA2A	Colon	0.96	0.644	0.05	37.26	1
ENSG00000188130	Adipose_Subcutaneous	MAPK12	Proximal	1.01	0.644	0.38	349.85	1
ENSG00000241186	Adipose_Subcutaneous	TDGF1	Rectal	1.01	0.644	0.6	861.19	1
ENSG00000241186	Adipose_Visceral_Omentum	TDGF1	Rectal	1.01	0.644	0.58	646.38	1
ENSG00000241186	Colon_Sigmoid	TDGF1	Rectal	1.01	0.644	0.54	374.61	1
ENSG00000073803	Whole_Blood	MAP3K13	Distal	1.02	0.645	0.23	202.62	1
ENSG00000103222	Colon_Transverse	ABCC1	Proximal	1.03	0.645	0.08	30.52	1
ENSG00000105146	Adipose_Subcutaneous	AURKC	Female	0.99	0.645	0.16	107.19	1
ENSG00000115310	Adipose_Subcutaneous	RTN4	Rectal	1.05	0.645	0.09	60.73	1
ENSG00000186868	Colon_Sigmoid	MAPT	Rectal	1.01	0.645	0.69	350.39	2
ENSG00000188906	Adipose_Visceral_Omentum	LRRK2	Overall	0.98	0.645	0.09	45.29	1
ENSG00000115825	Adipose_Visceral_Omentum	PRKD3	Male	1.03	0.646	0.13	67.6	1
ENSG00000130758	Adipose_Subcutaneous	MAP3K10	Colon	0.98	0.646	0.32	272.77	1
ENSG00000130758	Adipose_Visceral_Omentum	MAP3K10	Colon	0.98	0.646	0.24	148.76	1
ENSG00000130758	Colon_Sigmoid	MAP3K10	Colon	0.97	0.646	0.09	31.02	1
ENSG00000167601	Adipose_Subcutaneous	AXL	Proximal	0.96	0.646	0.07	44.78	1
ENSG00000167653	Colon_Sigmoid	PSCA	Distal	1.01	0.646	0.14	50.72	1
ENSG00000169313	Colon_Transverse	P2RY12	Female	0.98	0.646	0.13	52.52	1
ENSG00000171848	Colon_Transverse	RRM2	Overall	1.03	0.646	0.11	46.53	1
ENSG00000116783	Whole_Blood	TNNI3K	Colon	1.02	0.647	0.06	39.01	1
ENSG00000130413	Whole_Blood	STK33	Colon	1.02	0.647	0.05	31.94	1
ENSG00000140545	Colon_Sigmoid	MFGE8	Male	1.03	0.647	0.1	36.03	1
ENSG00000169442	Whole_Blood	CD52	Proximal	0.98	0.647	0.26	240.65	1
ENSG00000173638	Adipose_Subcutaneous	SLC19A1	Colon	1.02	0.647	0.07	46.79	1
ENSG00000213903	Adipose_Visceral_Omentum	LTB4R	Proximal	0.98	0.647	0.15	85.51	1
ENSG00000093010	Adipose_Visceral_Omentum	COMT	Male	0.98	0.648	0.2	118.31	1
ENSG00000115705	Colon_Transverse	TPO	Male	0.98	0.648	0.08	32.77	1
ENSG00000123179	Adipose_Visceral_Omentum	EBPL	Distal	1.02	0.648	0.62	513.34	2
ENSG00000124523	Adipose_Subcutaneous	SIRT5	Proximal	0.96	0.648	0.08	53.67	1
ENSG00000124523	Colon_Sigmoid	SIRT5	Proximal	0.97	0.648	0.09	31.22	1
ENSG00000132840	Adipose_Visceral_Omentum	BHMT2	Male	1.02	0.648	0.3	177.83	2
ENSG00000171497	Colon_Transverse	PPID	Female	1.03	0.648	0.13	53.77	1
ENSG00000172270	Colon_Sigmoid	BSG	Overall	1.01	0.648	0.44	245.02	1
ENSG00000172270	Whole_Blood	BSG	Overall	1.02	0.648	0.19	157.7	1
ENSG00000175634	Adipose_Subcutaneous	RPS6KB2	Female	1.03	0.648	0.09	56.45	1
ENSG00000181019	Colon_Transverse	NQO1	Overall	0.98	0.648	0.11	43.13	1
ENSG00000182054	Adipose_Visceral_Omentum	IDH2	Female	1.04	0.648	0.09	48.31	1
ENSG00000198099	Adipose_Subcutaneous	ADH4	Male	0.98	0.648	0.1	61.9	1
ENSG00000132965	Whole_Blood	ALOX5AP	Male	0.97	0.649	0.17	141.66	1
ENSG00000133105	Whole_Blood	RXFP2	Male	1.03	0.649	0.05	37.87	1
ENSG00000142494	Colon_Sigmoid	SLC47A1	Male	0.99	0.649	0.16	58.87	1
ENSG00000101188	Whole_Blood	NTSR1	Distal	1.02	0.65	0.32	313.01	1
ENSG00000128039	Adipose_Visceral_Omentum	SRD5A3	Female	0.97	0.65	0.34	207.64	2
ENSG00000172175	Colon_Sigmoid	MALT1	Distal	0.98	0.65	0.12	41.69	1
ENSG00000188641	Adipose_Subcutaneous	DPYD	Female	1.05	0.65	0.06	35.26	1
ENSG00000189091	Whole_Blood	SF3B3	Male	1.08	0.65	0.05	36.84	1
ENSG00000142178	Adipose_Subcutaneous	SIK1	Distal	1.02	0.651	0.05	33.64	1
ENSG00000142178	Whole_Blood	SIK1	Distal	1.03	0.651	0.05	36.72	1
ENSG00000163545	Adipose_Subcutaneous	NUAK2	Rectal	1.02	0.651	0.11	71.54	1
ENSG00000164082	Whole_Blood	GRM2	Proximal	1.03	0.651	0.07	46.45	1
ENSG00000166206	Adipose_Subcutaneous	GABRB3	Male	1.01	0.651	0.22	164.75	1
ENSG00000166206	Colon_Sigmoid	GABRB3	Male	1.01	0.651	0.22	86.58	1
ENSG00000167900	Cells_Cultured_fibroblasts	TK1	Proximal	1.03	0.651
ENSG00000188641	Adipose_Visceral_Omentum	DPYD	Rectal	0.96	0.651	0.07	34.71	1
ENSG00000196502	Adipose_Visceral_Omentum	SULT1A1	Proximal	0.98	0.651	0.11	59.96	1
ENSG00000198668	Adipose_Subcutaneous	CALM1	Rectal	1.06	0.651	0.07	40.67	1
ENSG00000184304	Cells_Cultured_fibroblasts	PRKD1	Distal	1.01	0.652
ENSG00000185386	Adipose_Visceral_Omentum	MAPK11	Male	1.04	0.652	0.07	36.71	1
ENSG00000213903	Adipose_Subcutaneous	LTB4R	Overall	1.02	0.652	0.19	133.07	1
ENSG00000213903	Colon_Transverse	LTB4R	Overall	1.02	0.652	0.18	82.62	1
ENSG00000142166	Adipose_Subcutaneous	IFNAR1	Female	0.98	0.653	0.21	156.04	1
ENSG00000142166	Adipose_Visceral_Omentum	IFNAR1	Female	0.97	0.653	0.13	70.26	1
ENSG00000142166	Colon_Transverse	IFNAR1	Female	0.96	0.653	0.08	30.76	1
ENSG00000142192	Adipose_Subcutaneous	APP	Overall	0.97	0.653	0.05	30.9	1
ENSG00000145692	Colon_Sigmoid	BHMT	Distal	0.99	0.653	0.28	121.62	1
ENSG00000145692	Colon_Transverse	BHMT	Distal	0.98	0.653	0.15	63.84	1
ENSG00000173511	Adipose_Subcutaneous	VEGFB	Male	1.03	0.653	0.18	125.04	1
ENSG00000176014	Cells_Cultured_fibroblasts	TUBB6	Colon	0.99	0.653
ENSG00000185499	Whole_Blood	MUC1	Colon	0.98	0.653	0.06	45.43	1
ENSG00000213903	Colon_Sigmoid	LTB4R	Proximal	0.98	0.653	0.14	51.44	1
ENSG00000005882	Colon_Transverse	PDK2	Overall	1.02	0.654	0.2	93.91	1
ENSG00000113721	Cells_Cultured_fibroblasts	PDGFRB	Proximal	0.99	0.654
ENSG00000128655	Colon_Transverse	PDE11A	Colon	0.99	0.654	0.15	62.8	1
ENSG00000134013	Whole_Blood	LOXL2	Proximal	1.02	0.654	0.09	68.54	1
ENSG00000145777	Adipose_Visceral_Omentum	TSLP	Female	0.99	0.654	0.32	217.11	1
ENSG00000145777	Colon_Sigmoid	TSLP	Female	0.99	0.654	0.22	89.06	1
ENSG00000169442	Whole_Blood	CD52	Female	1.02	0.654	0.26	240.65	1
ENSG00000171497	Colon_Transverse	PPID	Overall	1.02	0.654	0.13	53.77	1
ENSG00000187758	Adipose_Subcutaneous	ADH1A	Female	0.99	0.654	0.41	399.56	1
ENSG00000198793	Whole_Blood	MTOR	Overall	1.02	0.654	0.12	86.93	1
ENSG00000012779	Adipose_Visceral_Omentum	ALOX5	Distal	1.05	0.655	0.09	48.89	1
ENSG00000146242	Adipose_Subcutaneous	TPBG	Distal	1.02	0.655	0.28	220.59	1
ENSG00000165731	Adipose_Subcutaneous	RET	Overall	0.99	0.655	0.1	66.67	1
ENSG00000171105	Whole_Blood	INSR	Proximal	0.97	0.655	0.08	55.74	1
ENSG00000128655	Adipose_Visceral_Omentum	PDE11A	Overall	0.99	0.656	0.12	62.47	1
ENSG00000130758	Colon_Transverse	MAP3K10	Overall	0.98	0.656	0.18	78.17	1
ENSG00000130758	Whole_Blood	MAP3K10	Overall	0.98	0.656	0.13	96.25	1
ENSG00000159228	Colon_Transverse	CBR1	Distal	0.98	0.656	0.17	74.97	1
ENSG00000184292	Adipose_Visceral_Omentum	TACSTD2	Female	0.98	0.656	0.12	65.87	1
ENSG00000082701	Colon_Transverse	GSK3B	Proximal	0.97	0.657	0.1	42.77	1
ENSG00000093010	Cells_Cultured_fibroblasts	COMT	Distal	1.01	0.657
ENSG00000115221	Adipose_Subcutaneous	ITGB6	Overall	1.01	0.657	0.43	436.14	1
ENSG00000115221	Adipose_Visceral_Omentum	ITGB6	Overall	1.01	0.657	0.31	213.97	1
ENSG00000115221	Colon_Sigmoid	ITGB6	Overall	1.01	0.657	0.21	82.36	1
ENSG00000116478	Adipose_Visceral_Omentum	HDAC1	Overall	1.03	0.657	0.06	30.9	1
ENSG00000160870	Adipose_Visceral_Omentum	CYP3A7	Proximal	1.02	0.657	0.06	31.64	1
ENSG00000183134	Adipose_Subcutaneous	PTGDR2	Female	0.99	0.657	0.12	76.87	1
ENSG00000058729	Adipose_Subcutaneous	RIOK2	Overall	1.02	0.658	0.1	63.24	1
ENSG00000099866	Adipose_Subcutaneous	MADCAM1	Male	0.97	0.658	0.09	55.16	1
ENSG00000107317	Adipose_Visceral_Omentum	PTGDS	Female	1.02	0.658	0.12	61.92	1
ENSG00000108556	Adipose_Subcutaneous	CHRNE	Proximal	0.99	0.658	0.48	544.22	1
ENSG00000108556	Adipose_Visceral_Omentum	CHRNE	Proximal	0.99	0.658	0.39	301.01	1
ENSG00000116678	Cells_Cultured_fibroblasts	LEPR	Male	1.01	0.658
ENSG00000134250	Colon_Sigmoid	NOTCH2	Proximal	1.05	0.658	0.09	32.14	1
ENSG00000137285	Whole_Blood	TUBB2B	Proximal	0.97	0.658	0.07	51.72	1
ENSG00000158104	Adipose_Subcutaneous	HPD	Female	1.03	0.658	0.05	30.62	1
ENSG00000160712	Colon_Transverse	IL6R	Proximal	1.02	0.658	0.1	40.27	1
ENSG00000097046	Adipose_Subcutaneous	CDC7	Distal	1.03	0.659	0.1	66.55	1
ENSG00000101017	Adipose_Subcutaneous	CD40	Proximal	1.03	0.659	0.08	53.41	1
ENSG00000170989	Adipose_Subcutaneous	S1PR1	Male	1.06	0.659	0.05	29.65	1
ENSG00000175591	Whole_Blood	P2RY2	Female	0.96	0.659	0.06	43.31	1
ENSG00000182054	Adipose_Subcutaneous	IDH2	Distal	1.04	0.659	0.06	38.68	1
ENSG00000184292	Adipose_Subcutaneous	TACSTD2	Colon	0.98	0.659	0.1	60.78	1
ENSG00000043591	Cells_Cultured_fibroblasts	ADRB1	Female	1.01	0.66
ENSG00000088832	Whole_Blood	FKBP1A	Rectal	1.1	0.66	0.05	33.22	1
ENSG00000119782	Adipose_Subcutaneous	FKBP1B	Female	1.02	0.66	0.1	63.46	1
ENSG00000139567	Adipose_Subcutaneous	ACVRL1	Female	0.98	0.66	0.14	92.97	1
ENSG00000139567	Adipose_Visceral_Omentum	ACVRL1	Female	0.97	0.66	0.14	74.23	1
ENSG00000145864	Adipose_Subcutaneous	GABRB2	Proximal	0.98	0.66	0.1	61.86	1
ENSG00000170175	Whole_Blood	CHRNB1	Overall	1.01	0.66	0.1	73.21	1
ENSG00000177663	Adipose_Subcutaneous	IL17RA	Male	0.99	0.66	0.48	523.95	1
ENSG00000248144	Adipose_Visceral_Omentum	ADH1C	Overall	1.01	0.66	0.11	54.98	1
ENSG00000132964	Colon_Sigmoid	CDK8	Distal	0.98	0.661	0.22	89.37	1
ENSG00000135250	Adipose_Subcutaneous	SRPK2	Rectal	1.03	0.661	0.06	35.12	1
ENSG00000138039	Colon_Transverse	LHCGR	Male	0.98	0.661	0.08	30.69	1
ENSG00000169418	Colon_Sigmoid	NPR1	Rectal	0.97	0.661	0.09	30.43	1
ENSG00000170820	Colon_Sigmoid	FSHR	Male	0.99	0.661	0.18	68.62	1
ENSG00000172955	Adipose_Visceral_Omentum	ADH6	Colon	0.98	0.661	0.08	42.04	1
ENSG00000196689	Whole_Blood	TRPV1	Proximal	0.97	0.662	0.05	33.24	1
ENSG00000213903	Colon_Sigmoid	LTB4R	Overall	0.98	0.662	0.14	51.44	1
ENSG00000082701	Adipose_Subcutaneous	GSK3B	Proximal	0.98	0.663	0.13	87.11	1
ENSG00000117601	Colon_Sigmoid	SERPINC1	Male	0.99	0.663	0.14	51.16	1
ENSG00000167653	Colon_Sigmoid	PSCA	Rectal	1.01	0.663	0.14	50.72	1
ENSG00000074966	Whole_Blood	TXK	Overall	0.96	0.664	0.05	33.92	1
ENSG00000124523	Adipose_Visceral_Omentum	SIRT5	Distal	0.97	0.664	0.1	49.24	1
ENSG00000138363	Colon_Sigmoid	ATIC	Female	1.03	0.664	0.13	45.71	1
ENSG00000168522	Adipose_Subcutaneous	FNTA	Distal	1.05	0.664	0.08	48.11	1
ENSG00000171132	Whole_Blood	PRKCE	Female	0.96	0.664	0.05	33.72	1
ENSG00000177628	Adipose_Subcutaneous	GBA	Overall	1.03	0.664	0.07	45.29	1
ENSG00000177628	Adipose_Subcutaneous	GBA1	Overall	1.03	0.664	0.07	45.29	1
ENSG00000188641	Adipose_Subcutaneous	DPYD	Colon	0.97	0.664	0.06	35.26	1
ENSG00000243480	Colon_Sigmoid	AMY2A	Proximal	0.98	0.664	0.1	35.36	1
ENSG00000102468	Colon_Sigmoid	HTR2A	Colon	1.01	0.665	0.12	43.77	1
ENSG00000103222	Whole_Blood	ABCC1	Overall	0.98	0.665	0.1	73.43	1
ENSG00000124588	Adipose_Subcutaneous	NQO2	Male	0.99	0.665	0.43	377.97	2
ENSG00000132681	Colon_Sigmoid	ATP1A4	Male	1.01	0.665	0.11	40.95	1
ENSG00000136875	Colon_Sigmoid	PRPF4	Proximal	0.98	0.665	0.31	140.46	1
ENSG00000136875	Colon_Transverse	PRPF4	Proximal	0.99	0.665	0.34	186.36	1
ENSG00000136875	Whole_Blood	PRPF4	Proximal	0.98	0.665	0.16	127.91	1
ENSG00000137869	Whole_Blood	CYP19A1	Rectal	0.97	0.665	0.11	86.44	1
ENSG00000162434	Adipose_Visceral_Omentum	JAK1	Colon	0.96	0.665	0.06	29.91	1
ENSG00000261456	Adipose_Subcutaneous	TUBB8	Female	0.98	0.665	0.06	39.75	1
ENSG00000141837	Whole_Blood	CACNA1A	Rectal	0.98	0.666	0.08	58.85	1
ENSG00000197442	Adipose_Visceral_Omentum	MAP3K5	Rectal	1.03	0.666	0.09	47.64	1
ENSG00000008018	Adipose_Visceral_Omentum	PSMB1	Male	0.95	0.667	0.08	41.09	1
ENSG00000105976	Colon_Sigmoid	MET	Distal	0.98	0.667	0.09	33.15	1
ENSG00000130413	Whole_Blood	STK33	Proximal	1.02	0.667	0.05	31.94	1
ENSG00000131759	Whole_Blood	RARA	Colon	1.05	0.667	0.07	49.22	1
ENSG00000144891	Adipose_Subcutaneous	AGTR1	Proximal	1.04	0.667	0.07	44.26	1
ENSG00000185664	Adipose_Subcutaneous	PMEL	Distal	1.01	0.667	0.3	248.21	1
ENSG00000185664	Adipose_Visceral_Omentum	PMEL	Distal	1.01	0.667	0.3	203.29	1
ENSG00000185664	Colon_Sigmoid	PMEL	Distal	1.02	0.667	0.09	30.37	1
ENSG00000089041	Colon_Transverse	P2RX7	Distal	0.96	0.668	0.08	33.11	1
ENSG00000102468	Adipose_Subcutaneous	HTR2A	Proximal	1.03	0.668	0.06	37.45	1
ENSG00000132964	Adipose_Subcutaneous	CDK8	Proximal	1.03	0.668	0.06	34.19	1
ENSG00000136930	Adipose_Visceral_Omentum	PSMB7	Rectal	1.06	0.668	0.06	32.41	1
ENSG00000164342	Whole_Blood	TLR3	Rectal	0.98	0.668	0.08	58.9	1
ENSG00000167658	Adipose_Subcutaneous	EEF2	Male	1.08	0.668	0.06	34.75	1
ENSG00000167658	Adipose_Visceral_Omentum	EEF2	Male	1.07	0.668	0.08	37.97	1
ENSG00000100804	Adipose_Subcutaneous	PSMB5	Proximal	0.96	0.669	0.09	59.73	1
ENSG00000100804	Adipose_Visceral_Omentum	PSMB5	Proximal	0.95	0.669	0.08	40.31	1
ENSG00000100804	Whole_Blood	PSMB5	Proximal	0.95	0.669	0.1	73.58	1
ENSG00000133216	Whole_Blood	EPHB2	Proximal	1.02	0.669	0.13	102.33	1
ENSG00000173511	Adipose_Subcutaneous	VEGFB	Proximal	0.97	0.669	0.18	125.04	1
ENSG00000100197	Colon_Transverse	CYP2D6	Female	1.01	0.67	0.37	214.28	1
ENSG00000103222	Whole_Blood	ABCC1	Male	1.03	0.67	0.1	73.43	1
ENSG00000119715	Adipose_Visceral_Omentum	ESRRB	Distal	1.01	0.67	0.1	51.07	1
ENSG00000119782	Adipose_Subcutaneous	FKBP1B	Rectal	0.97	0.67	0.1	63.46	1
ENSG00000129244	Whole_Blood	ATP1B2	Overall	1.03	0.67	0.05	33.18	1
ENSG00000154229	Adipose_Subcutaneous	PRKCA	Rectal	1.03	0.67	0.16	103.51	1
ENSG00000167653	Colon_Transverse	PSCA	Rectal	1.01	0.67	0.27	134.48	1
ENSG00000066230	Adipose_Subcutaneous	SLC9A3	Distal	0.98	0.671	0.41	343.62	1
ENSG00000105464	Adipose_Subcutaneous	GRIN2D	Rectal	1.02	0.671	0.22	162.79	1
ENSG00000105464	Adipose_Visceral_Omentum	GRIN2D	Rectal	1.01	0.671	0.18	105.72	1
ENSG00000116783	Adipose_Subcutaneous	TNNI3K	Overall	0.99	0.671	0.41	352.22	2
ENSG00000138435	Colon_Transverse	CHRNA1	Female	1.02	0.671	0.17	74.6	1
ENSG00000159352	Adipose_Subcutaneous	PSMD4	Proximal	0.95	0.671	0.06	34.9	1
ENSG00000171497	Adipose_Visceral_Omentum	PPID	Overall	1.02	0.671	0.12	66.17	1
ENSG00000171848	Colon_Transverse	RRM2	Proximal	1.05	0.671	0.11	46.53	1
ENSG00000177628	Whole_Blood	GBA	Colon	0.98	0.671	0.21	181.81	1
ENSG00000177628	Whole_Blood	GBA1	Colon	0.98	0.671	0.21	181.81	1
ENSG00000205560	Adipose_Subcutaneous	CPT1B	Proximal	0.98	0.671	0.24	178.09	1
ENSG00000205560	Colon_Transverse	CPT1B	Proximal	0.98	0.671	0.21	94.56	1
ENSG00000104921	Adipose_Visceral_Omentum	FCER2	Female	1.01	0.672	0.2	115.54	1
ENSG00000120217	Whole_Blood	CD274	Colon	1.02	0.672	0.12	91.62	1
ENSG00000160255	Adipose_Subcutaneous	ITGB2	Overall	0.97	0.672	0.08	50.12	1
ENSG00000160255	Whole_Blood	ITGB2	Overall	0.98	0.672	0.26	234.06	1
ENSG00000164171	Adipose_Subcutaneous	ITGA2	Proximal	1.02	0.672	0.2	142.21	1
ENSG00000182511	Adipose_Subcutaneous	FES	Proximal	0.97	0.672	0.07	46.03	1
ENSG00000112294	Adipose_Subcutaneous	ALDH5A1	Male	1.03	0.673	0.11	73.82	1
ENSG00000112294	Colon_Transverse	ALDH5A1	Male	1.03	0.673	0.11	46.67	1
ENSG00000136573	Whole_Blood	BLK	Female	0.97	0.673	0.15	118.16	1
ENSG00000149554	Colon_Sigmoid	CHEK1	Male	1.01	0.673	0.12	41.89	1
ENSG00000165092	Whole_Blood	ALDH1A1	Rectal	1.02	0.673	0.06	42.16	1
ENSG00000166206	Adipose_Subcutaneous	GABRB3	Rectal	1.01	0.673	0.22	164.75	1
ENSG00000166206	Colon_Sigmoid	GABRB3	Rectal	1.01	0.673	0.22	86.58	1
ENSG00000167553	Whole_Blood	TUBA1C	Male	0.96	0.673	0.05	32.4	1
ENSG00000171497	Adipose_Visceral_Omentum	PPID	Rectal	1.03	0.673	0.12	66.17	1
ENSG00000205571	Adipose_Subcutaneous	SMN2	Proximal	1.02	0.673	0.17	109.01	1
ENSG00000205571	Adipose_Visceral_Omentum	SMN2	Proximal	1.02	0.673	0.12	66.65	1
ENSG00000205571	Colon_Transverse	SMN2	Proximal	1.02	0.673	0.2	81.9	1
ENSG00000205571	Whole_Blood	SMN2	Proximal	1.02	0.673	0.12	85.63	1
ENSG00000171497	Adipose_Subcutaneous	PPID	Rectal	1.02	0.674	0.19	138.27	1
ENSG00000184292	Colon_Sigmoid	TACSTD2	Overall	1.01	0.674	0.15	56.11	1
ENSG00000185627	Adipose_Subcutaneous	PSMD13	Proximal	1.02	0.674	0.15	101.54	1
ENSG00000257365	Whole_Blood	FNTB	Male	1.03	0.674	0.06	40.93	1
ENSG00000008018	Adipose_Subcutaneous	PSMB1	Female	0.95	0.675	0.09	59.11	1
ENSG00000050748	Whole_Blood	MAPK9	Proximal	0.98	0.675	0.13	101.62	1
ENSG00000108556	Colon_Sigmoid	CHRNE	Proximal	0.99	0.675	0.34	160.23	1
ENSG00000116032	Whole_Blood	GRIN3B	Overall	1.01	0.675	0.08	59.9	1
ENSG00000120156	Whole_Blood	TEK	Colon	0.99	0.675	0.17	134.56	1
ENSG00000132329	Whole_Blood	RAMP1	Overall	1.02	0.675	0.07	52.25	1
ENSG00000159228	Cells_Cultured_fibroblasts	CBR1	Rectal	1.01	0.675
ENSG00000164344	Adipose_Subcutaneous	KLKB1	Proximal	0.99	0.675	0.27	213.95	1
ENSG00000164344	Adipose_Visceral_Omentum	KLKB1	Proximal	0.99	0.675	0.21	120.97	1
ENSG00000164344	Whole_Blood	KLKB1	Proximal	0.98	0.675	0.07	49.21	1
ENSG00000102468	Colon_Sigmoid	HTR2A	Rectal	1.02	0.676	0.12	43.77	1
ENSG00000107854	Colon_Transverse	TNKS2	Proximal	1.03	0.676	0.16	68.89	1
ENSG00000132840	Adipose_Subcutaneous	BHMT2	Colon	0.98	0.676	0.2	149.15	1
ENSG00000132840	Colon_Sigmoid	BHMT2	Colon	0.99	0.676	0.27	114.17	1
ENSG00000132840	Colon_Transverse	BHMT2	Colon	0.97	0.676	0.08	31.31	1
ENSG00000143924	Whole_Blood	EML4	Female	0.96	0.676	0.11	82.04	1
ENSG00000243646	Adipose_Visceral_Omentum	IL10RB	Rectal	1.03	0.676	0.07	37.06	1
ENSG00000087191	Adipose_Subcutaneous	PSMC5	Rectal	1.03	0.677	0.19	133.49	1
ENSG00000099250	Whole_Blood	NRP1	Rectal	0.97	0.677	0.06	42.65	1
ENSG00000114124	Adipose_Subcutaneous	GRK7	Proximal	1.01	0.677	0.13	87.73	1
ENSG00000116678	Cells_Cultured_fibroblasts	LEPR	Colon	1.01	0.677
ENSG00000130413	Adipose_Subcutaneous	STK33	Colon	1.02	0.677	0.1	62.7	1
ENSG00000132681	Colon_Sigmoid	ATP1A4	Female	0.99	0.677	0.11	40.95	1
ENSG00000069696	Adipose_Visceral_Omentum	DRD4	Distal	0.98	0.678	0.09	44.89	1
ENSG00000102854	Whole_Blood	MSLN	Male	1.01	0.678	0.13	101.77	1
ENSG00000114124	Adipose_Visceral_Omentum	GRK7	Proximal	1.02	0.678	0.07	34.58	1
ENSG00000141458	Colon_Sigmoid	NPC1	Proximal	0.98	0.678	0.18	69.04	1
ENSG00000165409	Adipose_Subcutaneous	TSHR	Male	1.02	0.678	0.06	38.4	1
ENSG00000170425	Adipose_Subcutaneous	ADORA2B	Colon	1.01	0.678	0.48	534.05	1
ENSG00000170425	Adipose_Visceral_Omentum	ADORA2B	Colon	1.01	0.678	0.44	367.2	1
ENSG00000175166	Adipose_Subcutaneous	PSMD2	Colon	1.03	0.678	0.14	96.59	1
ENSG00000175166	Colon_Transverse	PSMD2	Colon	1.03	0.678	0.16	69.9	1
ENSG00000175166	Whole_Blood	PSMD2	Colon	1.03	0.678	0.11	82.85	1
ENSG00000012779	Adipose_Subcutaneous	ALOX5	Proximal	1.04	0.679	0.23	157.09	2
ENSG00000104936	Whole_Blood	DMPK	Distal	0.97	0.679	0.07	49.27	1
ENSG00000142494	Colon_Sigmoid	SLC47A1	Colon	0.99	0.679	0.16	58.87	1
ENSG00000179097	Adipose_Subcutaneous	HTR1F	Distal	0.97	0.679	0.05	29.95	1
ENSG00000248144	Adipose_Subcutaneous	ADH1C	Male	1.01	0.679	0.23	176.67	1
ENSG00000070808	Colon_Transverse	CAMK2A	Distal	1.02	0.68	0.09	35.43	1
ENSG00000080644	Colon_Sigmoid	CHRNA3	Overall	0.98	0.68	0.11	40.57	1
ENSG00000109084	Adipose_Visceral_Omentum	TMEM97	Proximal	1.02	0.68	0.14	72.9	1
ENSG00000109084	Colon_Sigmoid	TMEM97	Proximal	1.03	0.68	0.09	30.32	1
ENSG00000129315	Whole_Blood	CCNT1	Overall	0.97	0.68	0.07	48.55	1
ENSG00000134352	Whole_Blood	IL6ST	Male	0.95	0.68	0.05	35.68	1
ENSG00000168447	Adipose_Subcutaneous	SCNN1B	Overall	1.02	0.68	0.05	31.3	1
ENSG00000185627	Whole_Blood	PSMD13	Overall	0.98	0.68	0.17	133.78	1
ENSG00000080293	Adipose_Subcutaneous	SCTR	Male	1.01	0.681	0.16	108.98	1
ENSG00000107643	Whole_Blood	MAPK8	Distal	1.05	0.681	0.05	34.07	1
ENSG00000140545	Adipose_Visceral_Omentum	MFGE8	Male	1.04	0.681	0.09	43.47	1
ENSG00000161905	Colon_Sigmoid	ALOX15	Female	0.98	0.681	0.12	42.89	1
ENSG00000196502	Colon_Sigmoid	SULT1A1	Proximal	0.98	0.681	0.11	37.84	1
ENSG00000197766	Adipose_Visceral_Omentum	CFD	Rectal	1.03	0.681	0.1	52.99	1
ENSG00000197766	Whole_Blood	CFD	Rectal	0.99	0.681	0.59	943.93	1
ENSG00000198805	Colon_Sigmoid	PNP	Male	0.98	0.681	0.16	61.75	1
ENSG00000066230	Adipose_Visceral_Omentum	SLC9A3	Colon	0.99	0.682	0.47	355.24	2
ENSG00000115318	Whole_Blood	LOXL3	Proximal	0.96	0.682	0.04	30.91	1
ENSG00000116678	Cells_Cultured_fibroblasts	LEPR	Distal	1.01	0.682
ENSG00000145692	Adipose_Visceral_Omentum	BHMT	Rectal	1.01	0.682	0.14	73.62	1
ENSG00000182511	Colon_Sigmoid	FES	Female	0.98	0.682	0.15	53.67	1
ENSG00000197646	Adipose_Subcutaneous	PDCD1LG2	Colon	0.99	0.682	0.23	177.4	1
ENSG00000197646	Adipose_Visceral_Omentum	PDCD1LG2	Colon	0.99	0.682	0.22	135.07	1
ENSG00000066230	Whole_Blood	SLC9A3	Distal	0.99	0.683	0.17	137.15	1
ENSG00000109084	Adipose_Visceral_Omentum	TMEM97	Distal	0.98	0.683	0.14	72.9	1
ENSG00000109084	Colon_Sigmoid	TMEM97	Distal	0.97	0.683	0.09	30.32	1
ENSG00000125388	Whole_Blood	GRK4	Colon	0.99	0.683	0.14	111.18	1
ENSG00000142178	Adipose_Subcutaneous	SIK1	Rectal	0.98	0.683	0.05	33.64	1
ENSG00000142178	Whole_Blood	SIK1	Rectal	0.97	0.683	0.05	36.72	1
ENSG00000145545	Adipose_Subcutaneous	SRD5A1	Overall	1.03	0.683	0.05	31.24	1
ENSG00000167553	Adipose_Visceral_Omentum	TUBA1C	Proximal	1.05	0.683	0.08	42.18	1
ENSG00000169313	Colon_Transverse	P2RY12	Colon	0.98	0.683	0.13	52.52	1
ENSG00000172175	Adipose_Visceral_Omentum	MALT1	Rectal	0.96	0.683	0.07	34.05	1
ENSG00000185000	Whole_Blood	DGAT1	Male	1.05	0.683	0.05	32.76	1
ENSG00000084207	Colon_Transverse	GSTP1	Rectal	1.03	0.684	0.09	34.86	1
ENSG00000117601	Adipose_Visceral_Omentum	SERPINC1	Colon	1.01	0.684	0.15	85.11	1
ENSG00000171848	Colon_Transverse	RRM2	Rectal	1.05	0.684	0.11	46.53	1
ENSG00000178623	Whole_Blood	GPR35	Male	1.02	0.684	0.09	63.77	1
ENSG00000182511	Adipose_Subcutaneous	FES	Colon	0.97	0.684	0.07	46.03	1
ENSG00000185811	Whole_Blood	IKZF1	Female	0.96	0.684	0.07	53.25	1
ENSG00000187758	Adipose_Visceral_Omentum	ADH1A	Rectal	1.02	0.684	0.08	42.1	1
ENSG00000196262	Adipose_Visceral_Omentum	PPIA	Male	0.95	0.684	0.09	46.83	1
ENSG00000082781	Colon_Sigmoid	ITGB5	Proximal	1.03	0.685	0.17	66.88	1
ENSG00000089041	Adipose_Subcutaneous	P2RX7	Rectal	1.07	0.685	0.07	43.42	1
ENSG00000093010	Adipose_Subcutaneous	COMT	Rectal	1.02	0.685	0.19	136.87	1
ENSG00000104549	Colon_Sigmoid	SQLE	Proximal	1.02	0.685	0.1	35.67	1
ENSG00000104921	Whole_Blood	FCER2	Distal	1.03	0.685	0.12	81.97	2
ENSG00000108556	Colon_Transverse	CHRNE	Proximal	0.99	0.685	0.3	158.83	1
ENSG00000110799	Adipose_Visceral_Omentum	VWF	Female	0.97	0.685	0.1	50.6	1
ENSG00000114124	Adipose_Subcutaneous	GRK7	Male	0.99	0.685	0.13	87.73	1
ENSG00000124784	Adipose_Visceral_Omentum	RIOK1	Proximal	0.96	0.685	0.1	53.29	1
ENSG00000169967	Adipose_Subcutaneous	MAP3K2	Female	1.02	0.685	0.22	166.66	1
ENSG00000173638	Whole_Blood	SLC19A1	Female	1.06	0.685	0.07	46.6	1
ENSG00000181104	Colon_Sigmoid	F2R	Male	0.99	0.685	0.18	69.55	1
ENSG00000187758	Colon_Transverse	ADH1A	Distal	0.98	0.685	0.1	39.16	1
ENSG00000008018	Adipose_Subcutaneous	PSMB1	Overall	0.97	0.686	0.09	59.11	1
ENSG00000104936	Adipose_Subcutaneous	DMPK	Colon	0.97	0.686	0.09	57.83	1
ENSG00000159228	Adipose_Visceral_Omentum	CBR1	Rectal	0.98	0.686	0.23	136.91	1
ENSG00000159228	Whole_Blood	CBR1	Rectal	0.98	0.686	0.24	208.26	1
ENSG00000162434	Adipose_Visceral_Omentum	JAK1	Overall	0.97	0.686	0.06	29.91	1
ENSG00000168522	Adipose_Subcutaneous	FNTA	Male	0.96	0.686	0.08	48.11	1
ENSG00000176014	Whole_Blood	TUBB6	Male	1.01	0.686	0.28	258.41	1
ENSG00000196502	Whole_Blood	SULT1A1	Proximal	0.98	0.686	0.12	89.31	1
ENSG00000257365	Whole_Blood	FNTB	Female	1.03	0.686	0.06	40.93	1
ENSG00000075413	Adipose_Subcutaneous	MARK3	Colon	0.98	0.687	0.09	58.12	1
ENSG00000137267	Cells_Cultured_fibroblasts	TUBB2A	Proximal	0.99	0.687
ENSG00000157240	Whole_Blood	FZD1	Female	0.98	0.687	0.16	129.83	1
ENSG00000198099	Adipose_Subcutaneous	ADH4	Proximal	1.02	0.687	0.1	61.9	1
ENSG00000074966	Whole_Blood	TXK	Colon	0.95	0.688	0.05	33.92	1
ENSG00000082701	Colon_Sigmoid	GSK3B	Proximal	0.97	0.688	0.09	29.76	1
ENSG00000093010	Cells_Cultured_fibroblasts	COMT	Rectal	1.01	0.688
ENSG00000107643	Adipose_Subcutaneous	MAPK8	Overall	0.98	0.688	0.1	63.93	1
ENSG00000112759	Adipose_Subcutaneous	SLC29A1	Overall	0.98	0.688	0.07	43.4	1
ENSG00000116106	Colon_Sigmoid	EPHA4	Rectal	1.03	0.688	0.12	42.22	1
ENSG00000116478	Adipose_Visceral_Omentum	HDAC1	Distal	0.96	0.688	0.06	30.9	1
ENSG00000119782	Adipose_Subcutaneous	FKBP1B	Colon	0.98	0.688	0.1	63.46	1
ENSG00000133216	Whole_Blood	EPHB2	Colon	1.01	0.688	0.13	102.33	1
ENSG00000198336	Colon_Sigmoid	MYL4	Colon	0.99	0.688	0.11	39.36	1
ENSG00000198336	Colon_Transverse	MYL4	Colon	0.99	0.688	0.15	62.28	1
ENSG00000093010	Colon_Sigmoid	COMT	Rectal	1.02	0.689	0.15	57.05	1
ENSG00000105650	Adipose_Subcutaneous	PDE4C	Rectal	1.03	0.689	0.08	48.12	1
ENSG00000107643	Colon_Sigmoid	MAPK8	Overall	0.98	0.689	0.11	40.59	1
ENSG00000125388	Adipose_Subcutaneous	GRK4	Colon	0.99	0.689	0.51	590.92	1
ENSG00000132840	Adipose_Subcutaneous	BHMT2	Overall	0.99	0.689	0.2	149.15	1
ENSG00000132840	Colon_Sigmoid	BHMT2	Overall	0.99	0.689	0.27	114.17	1
ENSG00000132840	Colon_Transverse	BHMT2	Overall	0.98	0.689	0.08	31.31	1
ENSG00000143384	Whole_Blood	MCL1	Colon	0.96	0.689	0.09	68.42	1
ENSG00000150093	Adipose_Subcutaneous	ITGB1	Overall	0.96	0.689	0.05	30.35	1
ENSG00000158104	Whole_Blood	HPD	Male	0.99	0.689	0.19	153.68	1
ENSG00000169442	Adipose_Subcutaneous	CD52	Rectal	0.96	0.689	0.06	39.81	1
ENSG00000169442	Adipose_Visceral_Omentum	CD52	Rectal	0.98	0.689	0.09	47.3	1
ENSG00000075413	Whole_Blood	MARK3	Male	1.03	0.69	0.14	105.56	1
ENSG00000111816	Adipose_Visceral_Omentum	FRK	Colon	0.97	0.69	0.08	39.22	1
ENSG00000136875	Adipose_Subcutaneous	PRPF4	Proximal	0.98	0.69	0.25	191.07	1
ENSG00000144891	Colon_Sigmoid	AGTR1	Colon	0.99	0.69	0.14	52.14	1
ENSG00000167325	Colon_Sigmoid	RRM1	Rectal	0.98	0.69	0.23	96.63	1
ENSG00000177628	Adipose_Subcutaneous	GBA	Colon	1.04	0.69	0.07	45.29	1
ENSG00000177628	Adipose_Subcutaneous	GBA1	Colon	1.04	0.69	0.07	45.29	1
ENSG00000182054	Adipose_Visceral_Omentum	IDH2	Male	1.04	0.69	0.09	48.31	1
ENSG00000185811	Whole_Blood	IKZF1	Rectal	1.05	0.69	0.07	53.25	1
ENSG00000196730	Adipose_Subcutaneous	DAPK1	Distal	1.03	0.69	0.07	40.72	1
ENSG00000138131	Colon_Sigmoid	LOXL4	Distal	0.98	0.691	0.21	83.31	1
ENSG00000139610	Whole_Blood	CELA1	Overall	0.99	0.691	0.15	121.33	1
ENSG00000144230	Adipose_Subcutaneous	GPR17	Female	1.01	0.691	0.46	494.7	1
ENSG00000144230	Adipose_Visceral_Omentum	GPR17	Female	1.01	0.691	0.53	534.69	1
ENSG00000144230	Colon_Sigmoid	GPR17	Female	1.01	0.691	0.61	490.8	1
ENSG00000144230	Colon_Transverse	GPR17	Female	1.01	0.691	0.61	560.77	1
ENSG00000051382	Adipose_Subcutaneous	PIK3CB	Female	1.04	0.692	0.07	43.85	1
ENSG00000108091	Colon_Sigmoid	CCDC6	Rectal	0.97	0.692	0.11	37.33	1
ENSG00000108556	Whole_Blood	CHRNE	Proximal	0.99	0.692	0.23	202.08	1
ENSG00000125510	Adipose_Subcutaneous	OPRL1	Male	1.02	0.692	0.13	90.27	1
ENSG00000130758	Colon_Transverse	MAP3K10	Colon	0.98	0.692	0.18	78.17	1
ENSG00000130758	Whole_Blood	MAP3K10	Colon	0.98	0.692	0.13	96.25	1
ENSG00000147955	Whole_Blood	SIGMAR1	Female	1.02	0.692	0.1	75.73	1
ENSG00000159352	Whole_Blood	PSMD4	Colon	1.06	0.692	0.06	42.22	1
ENSG00000171497	Adipose_Subcutaneous	PPID	Female	1.02	0.692	0.19	138.27	1
ENSG00000175166	Adipose_Visceral_Omentum	PSMD2	Colon	0.96	0.692	0.12	61.88	1
ENSG00000196611	Adipose_Visceral_Omentum	MMP1	Rectal	1.02	0.692	0.11	56.54	1
ENSG00000012779	Adipose_Visceral_Omentum	ALOX5	Colon	0.97	0.693	0.09	48.89	1
ENSG00000105329	Adipose_Subcutaneous	TGFB1	Proximal	1.03	0.693	0.11	69.43	1
ENSG00000105329	Adipose_Visceral_Omentum	TGFB1	Proximal	1.03	0.693	0.12	65.59	1
ENSG00000111424	Whole_Blood	VDR	Colon	0.98	0.693	0.09	65.2	1
ENSG00000116329	Whole_Blood	OPRD1	Distal	1.02	0.693	0.05	37.65	1
ENSG00000156113	Adipose_Visceral_Omentum	KCNMA1	Proximal	1.01	0.693	0.18	103.02	1
ENSG00000167553	Adipose_Subcutaneous	TUBA1C	Distal	1.03	0.693	0.07	41.95	1
ENSG00000167553	Cells_Cultured_fibroblasts	TUBA1C	Distal	1.02	0.693
ENSG00000167553	Colon_Sigmoid	TUBA1C	Distal	1.04	0.693	0.1	34.54	1
ENSG00000184292	Adipose_Visceral_Omentum	TACSTD2	Overall	1.01	0.693	0.12	65.87	1
ENSG00000211699	Adipose_Subcutaneous	TRGV3	Female	0.99	0.693	0.19	133.33	1
ENSG00000211699	Whole_Blood	TRGV3	Female	0.99	0.693	0.2	171	1
ENSG00000069696	Adipose_Subcutaneous	DRD4	Female	1.03	0.694	0.05	30.86	1
ENSG00000113231	Adipose_Subcutaneous	PDE8B	Overall	1.03	0.694	0.06	38.84	1
ENSG00000113231	Adipose_Subcutaneous	PDE8B	Rectal	0.95	0.694	0.06	38.84	1
ENSG00000146904	Adipose_Subcutaneous	EPHA1	Distal	1.03	0.694	0.06	38.36	1
ENSG00000149403	Whole_Blood	GRIK4	Rectal	0.99	0.694	0.44	521.63	1
ENSG00000159228	Adipose_Subcutaneous	CBR1	Female	1.02	0.694	0.22	167.01	1
ENSG00000159228	Colon_Sigmoid	CBR1	Female	1.02	0.694	0.1	33.94	1
ENSG00000167397	Adipose_Subcutaneous	VKORC1	Proximal	0.96	0.694	0.08	47.75	1
ENSG00000104894	Whole_Blood	CD37	Colon	0.96	0.695	0.06	44.28	1
ENSG00000104921	Adipose_Subcutaneous	FCER2	Male	1.01	0.695	0.19	137.96	1
ENSG00000160712	Whole_Blood	IL6R	Proximal	0.95	0.695	0.08	61.24	1
ENSG00000164344	Colon_Transverse	KLKB1	Overall	0.99	0.695	0.22	101.19	1
ENSG00000186868	Colon_Sigmoid	MAPT	Male	1.01	0.695	0.69	350.39	2
ENSG00000115705	Adipose_Subcutaneous	TPO	Proximal	0.98	0.696	0.14	87.57	2
ENSG00000163545	Adipose_Subcutaneous	NUAK2	Overall	1.01	0.696	0.11	71.54	1
ENSG00000183840	Adipose_Subcutaneous	GPR39	Distal	1.02	0.696	0.1	61.49	1
ENSG00000094755	Adipose_Visceral_Omentum	GABRP	Distal	1.02	0.697	0.08	40.13	1
ENSG00000102468	Colon_Sigmoid	HTR2A	Overall	1.01	0.697	0.12	43.77	1
ENSG00000129244	Whole_Blood	ATP1B2	Female	1.04	0.697	0.05	33.18	1
ENSG00000134250	Colon_Sigmoid	NOTCH2	Colon	0.96	0.697	0.09	32.14	1
ENSG00000185000	Whole_Blood	DGAT1	Distal	1.05	0.697	0.05	32.76	1
ENSG00000243480	Colon_Sigmoid	AMY2A	Colon	0.99	0.697	0.1	35.36	1
ENSG00000002726	Whole_Blood	AOC1	Proximal	0.99	0.698	0.49	636.38	1
ENSG00000004700	Adipose_Visceral_Omentum	RECQL	Overall	0.97	0.698	0.07	36.26	1
ENSG00000004700	Adipose_Visceral_Omentum	RECQL	Colon	1.03	0.698	0.07	36.26	1
ENSG00000080815	Adipose_Visceral_Omentum	PSEN1	Male	0.97	0.698	0.08	41.9	1
ENSG00000087085	Adipose_Subcutaneous	ACHE	Male	0.99	0.698	0.16	112.23	1
ENSG00000113240	Adipose_Subcutaneous	CLK4	Rectal	1.03	0.698	0.14	92.57	1
ENSG00000120217	Adipose_Subcutaneous	CD274	Distal	0.98	0.698	0.11	69.09	1
ENSG00000120889	Whole_Blood	TNFRSF10B	Rectal	1.02	0.698	0.2	168.21	1
ENSG00000136875	Adipose_Visceral_Omentum	PRPF4	Proximal	0.98	0.698	0.22	133.32	1
ENSG00000142192	Whole_Blood	APP	Female	1.03	0.698	0.08	61.37	1
ENSG00000143322	Cells_Cultured_fibroblasts	ABL2	Colon	1.01	0.698
ENSG00000154229	Adipose_Subcutaneous	PRKCA	Proximal	1.02	0.698	0.16	103.51	1
ENSG00000156113	Whole_Blood	KCNMA1	Proximal	1.01	0.698	0.37	399.09	1
ENSG00000175634	Colon_Sigmoid	RPS6KB2	Male	1.02	0.698	0.21	85.33	1
ENSG00000185499	Whole_Blood	MUC1	Proximal	1.02	0.698	0.06	45.43	1
ENSG00000186891	Whole_Blood	TNFRSF18	Proximal	0.97	0.698	0.1	75.61	1
ENSG00000211699	Adipose_Visceral_Omentum	TRGV3	Female	0.99	0.698	0.2	117.21	1
ENSG00000211699	Cells_Cultured_fibroblasts	TRGV3	Female	1	0.698
ENSG00000211699	Colon_Transverse	TRGV3	Female	0.99	0.698	0.14	58.22	1
ENSG00000087191	Adipose_Visceral_Omentum	PSMC5	Distal	1.03	0.699	0.19	107.41	1
ENSG00000092009	Adipose_Subcutaneous	CMA1	Proximal	1.03	0.699	0.07	40.27	1
ENSG00000116016	Whole_Blood	EPAS1	Male	0.97	0.699	0.04	29.9	1
ENSG00000136235	Adipose_Subcutaneous	GPNMB	Female	0.96	0.699	0.07	41.14	1
ENSG00000168229	Adipose_Subcutaneous	PTGDR	Rectal	0.98	0.699	0.22	167.52	1
ENSG00000168447	Adipose_Subcutaneous	SCNN1B	Proximal	0.97	0.699	0.05	31.3	1
ENSG00000169174	Whole_Blood	PCSK9	Female	0.97	0.699	0.07	47.26	1
ENSG00000171497	Adipose_Visceral_Omentum	PPID	Female	1.03	0.699	0.12	66.17	1
ENSG00000178623	Whole_Blood	GPR35	Proximal	0.98	0.699	0.09	63.77	1
ENSG00000132681	Whole_Blood	ATP1A4	Female	1.01	0.7	0.57	879.16	1
ENSG00000135250	Whole_Blood	SRPK2	Male	0.97	0.7	0.14	106.61	1
ENSG00000173083	Adipose_Subcutaneous	HPSE	Female	1.03	0.7	0.06	34.41	1
ENSG00000178623	Colon_Transverse	GPR35	Rectal	1.02	0.7	0.26	130.96	1
ENSG00000184292	Colon_Sigmoid	TACSTD2	Colon	0.99	0.7	0.15	56.11	1
ENSG00000198355	Whole_Blood	PIM3	Proximal	0.98	0.7	0.14	106.9	1
ENSG00000198851	Whole_Blood	CD3E	Rectal	0.95	0.7	0.13	103.09	1
ENSG00000071242	Whole_Blood	RPS6KA2	Distal	1.02	0.701	0.18	139.33	2
ENSG00000077782	Whole_Blood	FGFR1	Female	0.99	0.701	0.25	226.28	1
ENSG00000104894	Adipose_Subcutaneous	CD37	Female	1.04	0.701	0.09	54.36	1
ENSG00000115232	Whole_Blood	ITGA4	Rectal	1.03	0.701	0.21	180.24	1
ENSG00000126266	Colon_Transverse	FFAR1	Female	1.01	0.701	0.08	32.85	1
ENSG00000182511	Adipose_Subcutaneous	FES	Overall	0.98	0.701	0.07	46.03	1
ENSG00000205560	Colon_Sigmoid	CPT1B	Colon	0.99	0.701	0.32	151.64	1
ENSG00000248144	Adipose_Subcutaneous	ADH1C	Overall	1.01	0.701	0.23	176.67	1
ENSG00000128655	Colon_Transverse	PDE11A	Rectal	1.01	0.702	0.15	62.8	1
ENSG00000134013	Whole_Blood	LOXL2	Colon	1.01	0.702	0.09	68.54	1
ENSG00000176014	Cells_Cultured_fibroblasts	TUBB6	Proximal	0.99	0.702
ENSG00000198851	Whole_Blood	CD3E	Colon	1.04	0.702	0.13	103.09	1
ENSG00000080293	Adipose_Visceral_Omentum	SCTR	Male	1.02	0.703	0.09	44.72	1
ENSG00000132840	Adipose_Subcutaneous	BHMT2	Distal	0.98	0.703	0.2	149.15	1
ENSG00000132840	Colon_Sigmoid	BHMT2	Distal	0.99	0.703	0.27	114.17	1
ENSG00000132840	Colon_Transverse	BHMT2	Distal	0.97	0.703	0.08	31.31	1
ENSG00000134013	Whole_Blood	LOXL2	Female	1.02	0.703	0.09	68.54	1
ENSG00000143384	Whole_Blood	MCL1	Male	1.04	0.703	0.09	68.42	1
ENSG00000145545	Colon_Transverse	SRD5A1	Overall	1.02	0.703	0.09	35.7	1
ENSG00000167653	Colon_Sigmoid	PSCA	Male	1.01	0.703	0.14	50.72	1
ENSG00000169174	Whole_Blood	PCSK9	Proximal	0.97	0.703	0.07	47.26	1
ENSG00000171497	Adipose_Subcutaneous	PPID	Overall	1.01	0.703	0.19	138.27	1
ENSG00000173083	Adipose_Subcutaneous	HPSE	Overall	0.98	0.703	0.06	34.41	1
ENSG00000073417	Colon_Transverse	PDE8A	Male	1.03	0.704	0.1	40.15	1
ENSG00000116016	Whole_Blood	EPAS1	Female	0.97	0.704	0.04	29.9	1
ENSG00000143924	Whole_Blood	EML4	Overall	0.98	0.704	0.11	82.04	1
ENSG00000145692	Colon_Sigmoid	BHMT	Rectal	0.99	0.704	0.28	121.62	1
ENSG00000145692	Colon_Transverse	BHMT	Rectal	0.99	0.704	0.15	63.84	1
ENSG00000170458	Whole_Blood	CD14	Distal	1.05	0.704	0.05	32.29	1
ENSG00000037280	Whole_Blood	FLT4	Colon	1.01	0.705	0.14	110.33	1
ENSG00000101017	Whole_Blood	CD40	Male	0.99	0.705	0.28	263.84	1
ENSG00000107643	Colon_Transverse	MAPK8	Colon	1.02	0.705	0.12	49.66	1
ENSG00000107854	Adipose_Subcutaneous	TNKS2	Overall	1.01	0.705	0.21	152.13	1
ENSG00000125510	Adipose_Visceral_Omentum	OPRL1	Rectal	0.97	0.705	0.06	30.81	1
ENSG00000125510	Colon_Sigmoid	OPRL1	Rectal	0.99	0.705	0.15	56.33	1
ENSG00000125510	Colon_Transverse	OPRL1	Rectal	0.98	0.705	0.15	62.56	1
ENSG00000154229	Colon_Sigmoid	PRKCA	Rectal	0.98	0.705	0.22	78.57	2
ENSG00000159128	Whole_Blood	IFNGR2	Overall	0.97	0.705	0.07	52.51	1
ENSG00000165916	Adipose_Subcutaneous	PSMC3	Rectal	0.97	0.705	0.11	68.65	1
ENSG00000184292	Colon_Sigmoid	TACSTD2	Female	0.99	0.705	0.15	56.11	1
ENSG00000083290	Adipose_Subcutaneous	ULK2	Colon	1.02	0.706	0.13	87.03	1
ENSG00000093010	Colon_Sigmoid	COMT	Overall	1.01	0.706	0.15	57.05	1
ENSG00000093010	Whole_Blood	COMT	Rectal	0.95	0.706	0.04	31.06	1
ENSG00000130413	Adipose_Visceral_Omentum	STK33	Colon	0.97	0.706	0.09	47.94	1
ENSG00000133216	Whole_Blood	EPHB2	Distal	1.02	0.706	0.13	102.33	1
ENSG00000164136	Whole_Blood	IL15	Female	1.02	0.706	0.13	97.19	1
ENSG00000196616	Adipose_Visceral_Omentum	ADH1B	Proximal	1.03	0.706	0.08	40.28	1
ENSG00000134058	Cells_Cultured_fibroblasts	CDK7	Overall	1.01	0.707
ENSG00000177628	Whole_Blood	GBA	Rectal	1.02	0.707	0.21	181.81	1
ENSG00000177628	Whole_Blood	GBA1	Rectal	1.02	0.707	0.21	181.81	1
ENSG00000185499	Whole_Blood	MUC1	Overall	0.99	0.707	0.06	45.43	1
ENSG00000012779	Colon_Sigmoid	ALOX5	Overall	1.02	0.708	0.09	32.46	1
ENSG00000015520	Adipose_Subcutaneous	NPC1L1	Male	0.99	0.708	0.13	82.93	1
ENSG00000074966	Whole_Blood	TXK	Distal	1.06	0.708	0.05	33.92	1
ENSG00000121807	Whole_Blood	CCR2	Overall	1.04	0.708	0.05	33.67	1
ENSG00000125498	Whole_Blood	KIR2DL1	Distal	1.04	0.708	0.22	155.9	2
ENSG00000134460	Adipose_Subcutaneous	IL2RA	Rectal	0.98	0.708	0.1	67	1
ENSG00000134460	Adipose_Visceral_Omentum	IL2RA	Rectal	0.98	0.708	0.07	32.93	1
ENSG00000145949	Colon_Sigmoid	MYLK4	Male	0.99	0.708	0.27	119.34	1
ENSG00000156113	Adipose_Subcutaneous	KCNMA1	Proximal	1.02	0.708	0.13	84.44	1
ENSG00000163873	Colon_Sigmoid	GRIK3	Overall	1.03	0.708	0.11	39.12	1
ENSG00000175634	Colon_Transverse	RPS6KB2	Male	1.04	0.708	0.09	34.9	1
ENSG00000083290	Adipose_Subcutaneous	ULK2	Male	1.02	0.709	0.13	87.03	1
ENSG00000116106	Whole_Blood	EPHA4	Male	0.98	0.709	0.08	54.71	1
ENSG00000140465	Adipose_Subcutaneous	CYP1A1	Male	0.99	0.709	0.06	38.55	1
ENSG00000170425	Colon_Sigmoid	ADORA2B	Overall	1.01	0.709	0.19	74.41	1
ENSG00000241186	Adipose_Subcutaneous	TDGF1	Overall	1	0.709	0.6	861.19	1
ENSG00000241186	Adipose_Visceral_Omentum	TDGF1	Overall	1	0.709	0.58	646.38	1
ENSG00000241186	Colon_Sigmoid	TDGF1	Overall	1	0.709	0.54	374.61	1
ENSG00000073417	Adipose_Subcutaneous	PDE8A	Distal	1.04	0.71	0.07	44.95	1
ENSG00000089041	Whole_Blood	P2RX7	Rectal	0.95	0.71	0.06	46.01	1
ENSG00000104689	Adipose_Subcutaneous	TNFRSF10A	Male	0.98	0.71	0.21	151.98	1
ENSG00000104689	Adipose_Visceral_Omentum	TNFRSF10A	Male	0.98	0.71	0.25	151.56	1
ENSG00000104689	Colon_Sigmoid	TNFRSF10A	Male	0.98	0.71	0.1	37	1
ENSG00000104689	Colon_Transverse	TNFRSF10A	Male	0.98	0.71	0.13	55.02	1
ENSG00000104689	Whole_Blood	TNFRSF10A	Male	0.98	0.71	0.15	119.47	1
ENSG00000149294	Whole_Blood	NCAM1	Female	0.96	0.71	0.06	41.77	1
ENSG00000151422	Colon_Sigmoid	FER	Male	0.98	0.71	0.12	43.58	1
ENSG00000188641	Whole_Blood	DPYD	Rectal	1.04	0.71	0.09	61.25	2
ENSG00000079459	Whole_Blood	FDFT1	Distal	1.03	0.711	0.07	48.94	1
ENSG00000100300	Colon_Sigmoid	TSPO	Female	1.02	0.711	0.14	50.78	1
ENSG00000139625	Whole_Blood	MAP3K12	Overall	0.98	0.711	0.05	34.85	1
ENSG00000142494	Adipose_Visceral_Omentum	SLC47A1	Proximal	1.01	0.711	0.1	54.67	1
ENSG00000157240	Whole_Blood	FZD1	Overall	0.99	0.711	0.16	129.83	1
ENSG00000160791	Whole_Blood	CCR5	Distal	1.03	0.711	0.04	29.81	1
ENSG00000196126	Adipose_Subcutaneous	HLA-DRB1	Overall	1.02	0.711	0.32	244.15	1
ENSG00000050748	Adipose_Subcutaneous	MAPK9	Female	0.98	0.712	0.12	77.25	1
ENSG00000050748	Adipose_Visceral_Omentum	MAPK9	Female	0.97	0.712	0.07	36.6	1
ENSG00000105397	Adipose_Subcutaneous	TYK2	Male	1.03	0.712	0.1	66.25	1
ENSG00000105397	Adipose_Visceral_Omentum	TYK2	Male	1.03	0.712	0.07	35.33	1
ENSG00000105397	Colon_Sigmoid	TYK2	Male	1.03	0.712	0.09	29.57	1
ENSG00000114200	Adipose_Subcutaneous	BCHE	Female	0.98	0.712	0.1	66.82	1
ENSG00000115694	Colon_Transverse	STK25	Overall	0.99	0.712	0.14	61.87	1
ENSG00000127472	Colon_Sigmoid	PLA2G5	Rectal	1.02	0.712	0.18	67.39	1
ENSG00000006638	Whole_Blood	TBXA2R	Proximal	0.96	0.713	0.05	33.93	1
ENSG00000086205	Colon_Sigmoid	FOLH1	Colon	1.01	0.713	0.1	34.27	1
ENSG00000100784	Colon_Sigmoid	RPS6KA5	Proximal	1.02	0.713	0.11	39.07	1
ENSG00000101306	Adipose_Visceral_Omentum	MYLK2	Rectal	1.01	0.713	0.23	139.41	1
ENSG00000115825	Colon_Sigmoid	PRKD3	Proximal	1.02	0.713	0.16	57.97	1
ENSG00000117625	Adipose_Subcutaneous	RCOR3	Colon	1.04	0.713	0.05	30.02	1
ENSG00000145545	Whole_Blood	SRD5A1	Male	1.01	0.713	0.22	191.46	1
ENSG00000183840	Adipose_Subcutaneous	GPR39	Overall	0.99	0.713	0.1	61.49	1
ENSG00000198099	Adipose_Subcutaneous	ADH4	Colon	1.02	0.713	0.1	61.9	1
ENSG00000204427	Adipose_Subcutaneous	ABHD16A	Female	0.97	0.713	0.06	36.76	1
ENSG00000211699	Adipose_Subcutaneous	TRGV3	Colon	0.99	0.713	0.19	133.33	1
ENSG00000211699	Whole_Blood	TRGV3	Colon	0.99	0.713	0.2	171	1
ENSG00000015520	Adipose_Subcutaneous	NPC1L1	Female	1.01	0.714	0.13	82.93	1
ENSG00000084207	Adipose_Visceral_Omentum	GSTP1	Male	0.98	0.714	0.12	66.26	1
ENSG00000100429	Cells_Cultured_fibroblasts	HDAC10	Overall	1.01	0.714
ENSG00000100429	Colon_Sigmoid	HDAC10	Overall	1.01	0.714	0.2	80.7	1
ENSG00000100429	Whole_Blood	HDAC10	Overall	1.01	0.714	0.27	251.21	1
ENSG00000104783	Colon_Sigmoid	KCNN4	Distal	0.98	0.714	0.11	38.36	1
ENSG00000107643	Colon_Transverse	MAPK8	Proximal	1.02	0.714	0.12	49.66	1
ENSG00000115221	Adipose_Subcutaneous	ITGB6	Rectal	0.99	0.714	0.43	436.14	1
ENSG00000115221	Adipose_Visceral_Omentum	ITGB6	Rectal	0.99	0.714	0.31	213.97	1
ENSG00000115221	Colon_Sigmoid	ITGB6	Rectal	0.99	0.714	0.21	82.36	1
ENSG00000129244	Adipose_Subcutaneous	ATP1B2	Overall	1.03	0.714	0.09	54.42	1
ENSG00000137509	Adipose_Visceral_Omentum	PRCP	Female	0.96	0.714	0.07	34.99	1
ENSG00000176014	Whole_Blood	TUBB6	Female	1.01	0.714	0.28	258.41	1
ENSG00000006432	Whole_Blood	MAP3K9	Male	0.98	0.715	0.17	136.69	1
ENSG00000042088	Adipose_Subcutaneous	TDP1	Female	0.98	0.715	0.08	49.61	1
ENSG00000080644	Colon_Sigmoid	CHRNA3	Proximal	1.02	0.715	0.11	40.57	1
ENSG00000102468	Adipose_Subcutaneous	HTR2A	Rectal	1.03	0.715	0.06	37.45	1
ENSG00000109339	Colon_Sigmoid	MAPK10	Female	0.98	0.715	0.11	38.02	1
ENSG00000110092	Cells_Cultured_fibroblasts	CCND1	Male	1.01	0.715
ENSG00000160255	Adipose_Subcutaneous	ITGB2	Male	1.04	0.715	0.08	50.12	1
ENSG00000160255	Whole_Blood	ITGB2	Male	1.02	0.715	0.26	234.06	1
ENSG00000169442	Whole_Blood	CD52	Colon	1.01	0.715	0.26	240.65	1
ENSG00000170175	Colon_Transverse	CHRNB1	Rectal	0.99	0.715	0.13	53.14	1
ENSG00000172270	Cells_Cultured_fibroblasts	BSG	Rectal	0.99	0.715
ENSG00000073803	Whole_Blood	MAP3K13	Proximal	0.99	0.716	0.23	202.62	1
ENSG00000111816	Colon_Transverse	FRK	Colon	0.97	0.716	0.08	30.72	1
ENSG00000132964	Colon_Sigmoid	CDK8	Overall	0.99	0.716	0.22	89.37	1
ENSG00000254087	Colon_Transverse	LYN	Rectal	0.97	0.716	0.09	36.94	1
ENSG00000066056	Adipose_Visceral_Omentum	TIE1	Rectal	0.98	0.717	0.19	106.96	1
ENSG00000106799	Whole_Blood	TGFBR1	Rectal	1.04	0.717	0.13	98.55	1
ENSG00000107854	Adipose_Subcutaneous	TNKS2	Female	1.02	0.717	0.21	152.13	1
ENSG00000133105	Whole_Blood	RXFP2	Rectal	1.03	0.717	0.05	37.87	1
ENSG00000138039	Adipose_Subcutaneous	LHCGR	Colon	1.02	0.717	0.12	77.07	1
ENSG00000170175	Adipose_Subcutaneous	CHRNB1	Proximal	1.01	0.717	0.29	238.03	1
ENSG00000170175	Colon_Sigmoid	CHRNB1	Proximal	1.01	0.717	0.19	72.07	1
ENSG00000170458	Whole_Blood	CD14	Male	1.04	0.717	0.05	32.29	1
ENSG00000243646	Adipose_Visceral_Omentum	IL10RB	Female	1.02	0.717	0.07	37.06	1
ENSG00000059377	Whole_Blood	TBXAS1	Female	0.95	0.718	0.08	59.07	1
ENSG00000128271	Whole_Blood	ADORA2A	Proximal	1.04	0.718	0.05	37.26	1
ENSG00000128655	Adipose_Subcutaneous	PDE11A	Distal	0.98	0.718	0.16	114.38	1
ENSG00000173638	Adipose_Subcutaneous	SLC19A1	Female	0.98	0.718	0.07	46.79	1
ENSG00000187010	Adipose_Subcutaneous	RHD	Proximal	0.99	0.718	0.63	975.28	1
ENSG00000187010	Adipose_Visceral_Omentum	RHD	Proximal	0.99	0.718	0.57	630.03	1
ENSG00000187010	Cells_Cultured_fibroblasts	RHD	Proximal	0.99	0.718
ENSG00000187010	Colon_Sigmoid	RHD	Proximal	0.99	0.718	0.65	578.24	1
ENSG00000187010	Colon_Transverse	RHD	Proximal	0.99	0.718	0.67	726.63	1
ENSG00000187010	Whole_Blood	RHD	Proximal	0.99	0.718	0.68	1438.53	1
ENSG00000103222	Colon_Transverse	ABCC1	Overall	0.98	0.719	0.08	30.52	1
ENSG00000105146	Colon_Sigmoid	AURKC	Female	1.01	0.719	0.1	33.35	1
ENSG00000113231	Cells_Cultured_fibroblasts	PDE8B	Female	0.99	0.719
ENSG00000148680	Colon_Sigmoid	HTR7	Distal	0.99	0.719	0.09	33.05	1
ENSG00000153956	Adipose_Subcutaneous	CACNA2D1	Male	1.02	0.719	0.09	59.74	1
ENSG00000163873	Colon_Sigmoid	GRIK3	Male	1.04	0.719	0.11	39.12	1
ENSG00000186716	Colon_Transverse	BCR	Colon	0.99	0.719	0.2	92.12	1
ENSG00000050628	Adipose_Subcutaneous	PTGER3	Rectal	0.96	0.72	0.07	42.05	1
ENSG00000099866	Adipose_Subcutaneous	MADCAM1	Colon	0.98	0.72	0.09	55.16	1
ENSG00000114491	Adipose_Subcutaneous	UMPS	Colon	1.02	0.72	0.1	62.09	1
ENSG00000114491	Whole_Blood	UMPS	Colon	1.03	0.72	0.07	52.5	1
ENSG00000116678	Adipose_Visceral_Omentum	LEPR	Proximal	0.98	0.72	0.12	60.89	1
ENSG00000119888	Adipose_Subcutaneous	EPCAM	Female	0.99	0.72	0.21	149.97	1
ENSG00000119888	Adipose_Visceral_Omentum	EPCAM	Female	0.99	0.72	0.18	104.5	1
ENSG00000125388	Colon_Sigmoid	GRK4	Colon	0.99	0.72	0.45	255.71	1
ENSG00000143924	Whole_Blood	EML4	Colon	0.97	0.72	0.11	82.04	1
ENSG00000164078	Adipose_Subcutaneous	MST1R	Colon	1.01	0.72	0.11	71.44	1
ENSG00000169925	Adipose_Subcutaneous	BRD3	Rectal	0.97	0.72	0.1	63.52	1
ENSG00000169925	Adipose_Visceral_Omentum	BRD3	Rectal	0.97	0.72	0.09	43.9	1
ENSG00000171873	Colon_Sigmoid	ADRA1D	Colon	0.99	0.72	0.11	41.04	1
ENSG00000187134	Whole_Blood	AKR1C1	Overall	0.99	0.72	0.26	235.28	1
ENSG00000257365	Adipose_Subcutaneous	FNTB	Female	1.03	0.72	0.06	37.24	1
ENSG00000006638	Whole_Blood	TBXA2R	Male	0.96	0.721	0.05	33.93	1
ENSG00000007312	Adipose_Subcutaneous	CD79B	Female	0.99	0.721	0.29	232.95	1
ENSG00000066056	Adipose_Subcutaneous	TIE1	Rectal	0.98	0.721	0.19	137.59	1
ENSG00000069696	Adipose_Visceral_Omentum	DRD4	Proximal	0.98	0.721	0.09	44.89	1
ENSG00000111144	Adipose_Visceral_Omentum	LTA4H	Female	1.03	0.721	0.06	31.55	1
ENSG00000130413	Colon_Sigmoid	STK33	Male	0.99	0.721	0.3	133.66	1
ENSG00000184845	Adipose_Visceral_Omentum	DRD1	Rectal	1.02	0.721	0.1	49.22	1
ENSG00000066230	Whole_Blood	SLC9A3	Proximal	0.99	0.722	0.17	137.15	1
ENSG00000148680	Colon_Sigmoid	HTR7	Male	1.01	0.722	0.09	33.05	1
ENSG00000163545	Adipose_Subcutaneous	NUAK2	Female	0.98	0.722	0.11	71.54	1
ENSG00000170425	Colon_Sigmoid	ADORA2B	Colon	1.01	0.722	0.19	74.41	1
ENSG00000184845	Adipose_Visceral_Omentum	DRD1	Colon	0.99	0.722	0.1	49.22	1
ENSG00000187758	Adipose_Visceral_Omentum	ADH1A	Distal	0.98	0.722	0.08	42.1	1
ENSG00000189060	Whole_Blood	H1-0	Rectal	1.02	0.722	0.24	208.93	1
ENSG00000189060	Whole_Blood	H1F0	Rectal	1.02	0.722	0.24	208.93	1
ENSG00000196730	Whole_Blood	DAPK1	Male	0.98	0.722	0.09	64.29	1
ENSG00000118785	Adipose_Visceral_Omentum	SPP1	Female	1.01	0.723	0.08	41.23	1
ENSG00000142319	Adipose_Visceral_Omentum	SLC6A3	Male	1.02	0.723	0.1	52.41	1
ENSG00000154229	Adipose_Subcutaneous	PRKCA	Female	0.98	0.723	0.16	103.51	1
ENSG00000196411	Whole_Blood	EPHB4	Female	0.99	0.723	0.25	222.39	1
ENSG00000197646	Colon_Sigmoid	PDCD1LG2	Male	1.01	0.723	0.16	60.46	1
ENSG00000197646	Colon_Transverse	PDCD1LG2	Male	1.02	0.723	0.08	32.93	1
ENSG00000197646	Whole_Blood	PDCD1LG2	Male	1.02	0.723	0.04	31.31	1
ENSG00000100997	Colon_Transverse	ABHD12	Proximal	1.02	0.724	0.25	119.22	1
ENSG00000115310	Whole_Blood	RTN4	Colon	1.06	0.724	0.05	33.55	1
ENSG00000130413	Colon_Transverse	STK33	Distal	0.97	0.724	0.09	36.25	1
ENSG00000138109	Adipose_Subcutaneous	CYP2C9	Male	0.99	0.724	0.09	58.26	1
ENSG00000149554	Adipose_Subcutaneous	CHEK1	Female	1.01	0.724	0.15	101.99	1
ENSG00000159228	Adipose_Visceral_Omentum	CBR1	Female	1.02	0.724	0.23	136.91	1
ENSG00000159228	Whole_Blood	CBR1	Female	1.02	0.724	0.24	208.26	1
ENSG00000243646	Colon_Sigmoid	IL10RB	Distal	1.02	0.724	0.12	43.89	1
ENSG00000248144	Colon_Sigmoid	ADH1C	Male	0.99	0.724	0.2	78.31	1
ENSG00000037280	Whole_Blood	FLT4	Overall	1.01	0.725	0.14	110.33	1
ENSG00000079459	Whole_Blood	FDFT1	Male	0.98	0.725	0.07	48.94	1
ENSG00000116032	Whole_Blood	GRIN3B	Male	0.99	0.725	0.08	59.9	1
ENSG00000117480	Adipose_Subcutaneous	FAAH	Rectal	0.98	0.725	0.08	51.97	1
ENSG00000117480	Adipose_Visceral_Omentum	FAAH	Rectal	0.97	0.725	0.07	33.4	1
ENSG00000159352	Whole_Blood	PSMD4	Female	0.95	0.725	0.06	42.22	1
ENSG00000142494	Colon_Sigmoid	SLC47A1	Distal	0.99	0.726	0.16	58.87	1
ENSG00000159228	Adipose_Subcutaneous	CBR1	Rectal	0.98	0.726	0.22	167.01	1
ENSG00000159228	Colon_Sigmoid	CBR1	Rectal	0.98	0.726	0.1	33.94	1
ENSG00000080815	Whole_Blood	PSEN1	Colon	1.03	0.727	0.15	118.56	1
ENSG00000108091	Colon_Sigmoid	CCDC6	Overall	0.98	0.727	0.11	37.33	1
ENSG00000114124	Adipose_Visceral_Omentum	GRK7	Female	0.99	0.727	0.07	34.58	1
ENSG00000137285	Whole_Blood	TUBB2B	Overall	1.01	0.727	0.07	51.72	1
ENSG00000139610	Whole_Blood	CELA1	Proximal	1.01	0.727	0.15	121.33	1
ENSG00000160801	Adipose_Subcutaneous	PTH1R	Male	0.97	0.727	0.06	34.38	1
ENSG00000160801	Adipose_Visceral_Omentum	PTH1R	Male	0.97	0.727	0.08	42.23	1
ENSG00000164344	Colon_Sigmoid	KLKB1	Overall	0.99	0.727	0.31	139.26	1
ENSG00000188641	Whole_Blood	DPYD	Proximal	0.96	0.727	0.09	61.25	2
ENSG00000092009	Adipose_Subcutaneous	CMA1	Overall	1.02	0.728	0.07	40.27	1
ENSG00000158104	Whole_Blood	HPD	Overall	0.99	0.728	0.19	153.68	1
ENSG00000177628	Adipose_Subcutaneous	GBA	Rectal	0.96	0.728	0.07	45.29	1
ENSG00000177628	Adipose_Subcutaneous	GBA1	Rectal	0.96	0.728	0.07	45.29	1
ENSG00000101213	Whole_Blood	PTK6	Proximal	0.98	0.729	0.05	34.61	1
ENSG00000116106	Whole_Blood	EPHA4	Rectal	0.97	0.729	0.08	54.71	1
ENSG00000128655	Adipose_Subcutaneous	PDE11A	Overall	0.99	0.729	0.16	114.38	1
ENSG00000137070	Adipose_Subcutaneous	IL11RA	Colon	1.02	0.729	0.13	87.91	1
ENSG00000137070	Adipose_Visceral_Omentum	IL11RA	Colon	1.02	0.729	0.1	49.71	1
ENSG00000137070	Cells_Cultured_fibroblasts	IL11RA	Colon	1.01	0.729
ENSG00000137070	Colon_Transverse	IL11RA	Colon	1.02	0.729	0.09	35.73	1
ENSG00000137070	Whole_Blood	IL11RA	Colon	1.02	0.729	0.22	184.37	1
ENSG00000170175	Adipose_Subcutaneous	CHRNB1	Overall	1.01	0.729	0.29	238.03	1
ENSG00000170175	Colon_Sigmoid	CHRNB1	Overall	1.01	0.729	0.19	72.07	1
ENSG00000181104	Adipose_Visceral_Omentum	F2R	Overall	0.99	0.729	0.22	131.93	1
ENSG00000183765	Adipose_Visceral_Omentum	CHEK2	Female	0.97	0.729	0.06	32.23	1
ENSG00000184428	Whole_Blood	TOP1MT	Distal	1.04	0.729	0.05	33.69	1
ENSG00000089041	Whole_Blood	P2RX7	Male	0.96	0.73	0.06	46.01	1
ENSG00000103222	Whole_Blood	ABCC1	Proximal	1.03	0.73	0.1	73.43	1
ENSG00000136875	Cells_Cultured_fibroblasts	PRPF4	Male	1.01	0.73
ENSG00000145777	Adipose_Subcutaneous	TSLP	Female	0.99	0.73	0.42	425	1
ENSG00000162302	Whole_Blood	RPS6KA4	Female	0.97	0.73	0.17	137.31	1
ENSG00000241186	Colon_Transverse	TDGF1	Overall	0.99	0.73	0.16	71.49	1
ENSG00000012779	Colon_Sigmoid	ALOX5	Proximal	0.98	0.731	0.09	32.46	1
ENSG00000050748	Colon_Transverse	MAPK9	Proximal	0.98	0.731	0.11	44.05	1
ENSG00000059377	Whole_Blood	TBXAS1	Distal	0.95	0.731	0.08	59.07	1
ENSG00000154229	Adipose_Visceral_Omentum	PRKCA	Female	1.02	0.731	0.09	43.53	1
ENSG00000163673	Adipose_Subcutaneous	DCLK3	Proximal	0.98	0.731	0.1	66.72	1
ENSG00000170175	Adipose_Subcutaneous	CHRNB1	Female	0.99	0.731	0.29	238.03	1
ENSG00000170175	Colon_Sigmoid	CHRNB1	Female	0.99	0.731	0.19	72.07	1
ENSG00000057252	Whole_Blood	SOAT1	Distal	0.99	0.732	0.27	241.71	1
ENSG00000068078	Colon_Sigmoid	FGFR3	Female	1.01	0.732	0.17	62.48	1
ENSG00000069849	Whole_Blood	ATP1B3	Male	0.96	0.732	0.06	42.29	1
ENSG00000071242	Whole_Blood	RPS6KA2	Proximal	0.99	0.732	0.18	139.33	2
ENSG00000073417	Adipose_Subcutaneous	PDE8A	Overall	1.02	0.732	0.07	44.95	1
ENSG00000138131	Colon_Sigmoid	LOXL4	Proximal	0.98	0.732	0.21	83.31	1
ENSG00000183134	Adipose_Subcutaneous	PTGDR2	Male	1.01	0.732	0.12	76.87	1
ENSG00000050748	Whole_Blood	MAPK9	Female	1.02	0.733	0.13	101.62	1
ENSG00000085662	Whole_Blood	AKR1B1	Distal	0.97	0.733	0.08	55.88	1
ENSG00000104783	Colon_Sigmoid	KCNN4	Male	0.98	0.733	0.11	38.36	1
ENSG00000105639	Adipose_Subcutaneous	JAK3	Male	1.03	0.733	0.07	43.69	1
ENSG00000123179	Adipose_Visceral_Omentum	EBPL	Colon	0.99	0.733	0.62	513.34	2
ENSG00000205560	Colon_Sigmoid	CPT1B	Distal	0.99	0.733	0.32	151.64	1
ENSG00000243480	Adipose_Subcutaneous	AMY2A	Proximal	0.99	0.733	0.07	46.59	1
ENSG00000002726	Whole_Blood	AOC1	Male	0.99	0.734	0.49	636.38	1
ENSG00000132906	Adipose_Subcutaneous	CASP9	Rectal	0.99	0.734	0.2	146.57	1
ENSG00000132906	Adipose_Visceral_Omentum	CASP9	Rectal	0.99	0.734	0.24	151.42	1
ENSG00000135679	Whole_Blood	MDM2	Rectal	0.97	0.734	0.17	138.16	1
ENSG00000145949	Adipose_Visceral_Omentum	MYLK4	Colon	1.01	0.734	0.31	206.69	1
ENSG00000145949	Colon_Transverse	MYLK4	Colon	1.01	0.734	0.23	111.2	1
ENSG00000145949	Whole_Blood	MYLK4	Colon	1.01	0.734	0.08	55.16	1
ENSG00000160867	Adipose_Subcutaneous	FGFR4	Male	1.02	0.734	0.06	39.2	1
ENSG00000183049	Whole_Blood	CAMK1D	Female	1.02	0.734	0.13	98.25	1
ENSG00000087237	Adipose_Subcutaneous	CETP	Female	0.98	0.735	0.05	32.11	1
ENSG00000118785	Adipose_Visceral_Omentum	SPP1	Proximal	1.01	0.735	0.08	41.23	1
ENSG00000172175	Colon_Sigmoid	MALT1	Colon	0.99	0.735	0.12	41.69	1
ENSG00000181104	Adipose_Visceral_Omentum	F2R	Female	0.99	0.735	0.22	131.93	1
ENSG00000183765	Adipose_Visceral_Omentum	CHEK2	Male	0.97	0.735	0.06	32.23	1
ENSG00000025708	Whole_Blood	TYMP	Rectal	1.02	0.736	0.3	280.93	1
ENSG00000102468	Adipose_Subcutaneous	HTR2A	Overall	1.02	0.736	0.06	37.45	1
ENSG00000119888	Colon_Sigmoid	EPCAM	Colon	1.02	0.736	0.1	34.64	1
ENSG00000178950	Adipose_Subcutaneous	GAK	Rectal	0.97	0.736	0.08	47.35	1
ENSG00000178950	Whole_Blood	GAK	Rectal	0.97	0.736	0.08	58.23	1
ENSG00000081052	Adipose_Subcutaneous	COL4A4	Proximal	0.99	0.737	0.17	114.79	1
ENSG00000134352	Whole_Blood	IL6ST	Overall	1.03	0.737	0.05	35.68	1
ENSG00000135250	Adipose_Subcutaneous	SRPK2	Distal	1.03	0.737	0.06	35.12	1
ENSG00000154188	Whole_Blood	ANGPT1	Rectal	0.98	0.737	0.05	37.34	1
ENSG00000157240	Whole_Blood	FZD1	Male	0.99	0.737	0.16	129.83	1
ENSG00000172175	Adipose_Visceral_Omentum	MALT1	Colon	0.98	0.737	0.07	34.05	1
ENSG00000175344	Colon_Sigmoid	CHRNA7	Overall	1.01	0.737	0.1	33.64	1
ENSG00000196126	Whole_Blood	HLA-DRB1	Female	0.95	0.737	0.19	160.01	1
ENSG00000254087	Colon_Sigmoid	LYN	Overall	1.01	0.737	0.1	34.66	1
ENSG00000243480	Adipose_Subcutaneous	AMY2A	Colon	0.99	0.738	0.07	46.59	1
ENSG00000010610	Adipose_Subcutaneous	CD4	Proximal	1.03	0.739	0.13	87.24	1
ENSG00000010610	Adipose_Visceral_Omentum	CD4	Proximal	1.04	0.739	0.07	33.47	1
ENSG00000104549	Colon_Sigmoid	SQLE	Male	1.02	0.739	0.1	35.67	1
ENSG00000104783	Colon_Sigmoid	KCNN4	Female	1.02	0.739	0.11	38.36	1
ENSG00000114491	Adipose_Visceral_Omentum	UMPS	Colon	1.03	0.739	0.12	65.35	1
ENSG00000115310	Adipose_Subcutaneous	RTN4	Proximal	0.97	0.739	0.09	60.73	1
ENSG00000124588	Cells_Cultured_fibroblasts	NQO2	Proximal	1.01	0.739
ENSG00000165409	Adipose_Subcutaneous	TSHR	Female	0.98	0.739	0.06	38.4	1
ENSG00000169442	Adipose_Subcutaneous	CD52	Proximal	1.03	0.739	0.06	39.81	1
ENSG00000169442	Adipose_Visceral_Omentum	CD52	Proximal	1.02	0.739	0.09	47.3	1
ENSG00000170175	Adipose_Visceral_Omentum	CHRNB1	Male	1.01	0.739	0.3	175.32	2
ENSG00000188389	Adipose_Visceral_Omentum	PDCD1	Rectal	1.02	0.739	0.09	47.86	1
ENSG00000196126	Adipose_Subcutaneous	HLA-DRB1	Male	1.02	0.739	0.32	244.15	1
ENSG00000263528	Whole_Blood	IKBKE	Rectal	1.04	0.739	0.04	30.93	1
ENSG00000107643	Whole_Blood	MAPK8	Rectal	0.96	0.74	0.05	34.07	1
ENSG00000138685	Cells_Cultured_fibroblasts	FGF2	Distal	0.99	0.74
ENSG00000168447	Adipose_Subcutaneous	SCNN1B	Distal	1.03	0.74	0.05	31.3	1
ENSG00000175166	Adipose_Visceral_Omentum	PSMD2	Rectal	0.95	0.74	0.12	61.88	1
ENSG00000241186	Colon_Transverse	TDGF1	Proximal	1.01	0.74	0.16	71.49	1
ENSG00000007312	Adipose_Visceral_Omentum	CD79B	Proximal	0.98	0.741	0.06	31.73	1
ENSG00000075413	Adipose_Subcutaneous	MARK3	Proximal	1.02	0.741	0.09	58.12	1
ENSG00000110092	Cells_Cultured_fibroblasts	CCND1	Rectal	0.99	0.741
ENSG00000128271	Whole_Blood	ADORA2A	Overall	0.98	0.741	0.05	37.26	1
ENSG00000145692	Adipose_Subcutaneous	BHMT	Rectal	0.99	0.741	0.31	261.38	1
ENSG00000171298	Cells_Cultured_fibroblasts	GAA	Colon	1	0.741
ENSG00000181104	Adipose_Subcutaneous	F2R	Female	0.99	0.741	0.31	255.86	1
ENSG00000185627	Adipose_Visceral_Omentum	PSMD13	Overall	1.01	0.741	0.23	137.25	1
ENSG00000185627	Colon_Sigmoid	PSMD13	Overall	0.99	0.741	0.17	64.42	1
ENSG00000185627	Colon_Transverse	PSMD13	Overall	1.01	0.741	0.22	100.57	1
ENSG00000187758	Adipose_Subcutaneous	ADH1A	Distal	0.99	0.741	0.41	399.56	1
ENSG00000100300	Colon_Sigmoid	TSPO	Proximal	1.02	0.742	0.14	50.78	1
ENSG00000120915	Adipose_Subcutaneous	EPHX2	Female	0.98	0.742	0.12	75.62	1
ENSG00000120915	Colon_Transverse	EPHX2	Female	0.98	0.742	0.3	160.25	1
ENSG00000129315	Whole_Blood	CCNT1	Female	1.04	0.742	0.07	48.55	1
ENSG00000187266	Whole_Blood	EPOR	Distal	1.03	0.742	0.09	68.97	1
ENSG00000035664	Whole_Blood	DAPK2	Proximal	1.04	0.743	0.07	50.74	1
ENSG00000111199	Adipose_Subcutaneous	TRPV4	Female	1.02	0.743	0.07	45.7	1
ENSG00000113240	Whole_Blood	CLK4	Rectal	0.98	0.743	0.3	280.12	1
ENSG00000248144	Adipose_Visceral_Omentum	ADH1C	Colon	0.99	0.743	0.11	54.98	1
ENSG00000084674	Adipose_Subcutaneous	APOB	Rectal	1.01	0.744	0.2	141.36	1
ENSG00000100804	Colon_Sigmoid	PSMB5	Proximal	1.03	0.744	0.09	30.42	1
ENSG00000115310	Colon_Transverse	RTN4	Distal	0.97	0.744	0.08	29.92	1
ENSG00000132964	Adipose_Subcutaneous	CDK8	Colon	0.98	0.745	0.06	34.19	1
ENSG00000170175	Whole_Blood	CHRNB1	Rectal	0.99	0.745	0.1	73.21	1
ENSG00000119782	Colon_Transverse	FKBP1B	Rectal	0.98	0.746	0.11	45.71	1
ENSG00000121807	Whole_Blood	CCR2	Proximal	0.95	0.746	0.05	33.67	1
ENSG00000128829	Adipose_Subcutaneous	EIF2AK4	Overall	0.99	0.746	0.24	180.81	1
ENSG00000128829	Adipose_Visceral_Omentum	EIF2AK4	Overall	0.99	0.746	0.2	120.09	1
ENSG00000128829	Colon_Sigmoid	EIF2AK4	Overall	0.99	0.746	0.21	83.65	1
ENSG00000144891	Adipose_Subcutaneous	AGTR1	Rectal	0.97	0.746	0.07	44.26	1
ENSG00000167207	Whole_Blood	NOD2	Rectal	1.01	0.746	0.41	466.24	1
ENSG00000186297	Colon_Sigmoid	GABRA5	Male	1.01	0.746	0.15	56.95	1
ENSG00000102468	Colon_Sigmoid	HTR2A	Proximal	1.01	0.747	0.12	43.77	1
ENSG00000118785	Whole_Blood	SPP1	Overall	0.99	0.747	0.09	69.88	1
ENSG00000121966	Adipose_Subcutaneous	CXCR4	Male	1.02	0.747	0.13	87.83	1
ENSG00000130595	Whole_Blood	TNNT3	Overall	0.99	0.747	0.06	43.56	1
ENSG00000167653	Adipose_Subcutaneous	PSCA	Colon	0.99	0.747	0.27	210.03	1
ENSG00000167653	Adipose_Visceral_Omentum	PSCA	Colon	0.99	0.747	0.08	40.99	1
ENSG00000170425	Adipose_Subcutaneous	ADORA2B	Overall	1	0.747	0.48	534.05	1
ENSG00000170425	Adipose_Visceral_Omentum	ADORA2B	Overall	1	0.747	0.44	367.2	1
ENSG00000073803	Whole_Blood	MAP3K13	Male	0.99	0.748	0.23	202.62	1
ENSG00000107854	Adipose_Visceral_Omentum	TNKS2	Distal	1.03	0.748	0.12	60.69	1
ENSG00000107854	Colon_Transverse	TNKS2	Male	1.02	0.748	0.16	68.89	1
ENSG00000178467	Colon_Transverse	P4HTM	Proximal	0.97	0.748	0.07	29.58	1
ENSG00000184292	Adipose_Subcutaneous	TACSTD2	Overall	1.01	0.748	0.1	60.78	1
ENSG00000240065	Cells_Cultured_fibroblasts	PSMB9	Male	1.01	0.748
ENSG00000112294	Cells_Cultured_fibroblasts	ALDH5A1	Proximal	1.01	0.749
ENSG00000115159	Adipose_Visceral_Omentum	GPD2	Overall	0.99	0.749	0.06	30.53	1
ENSG00000115159	Whole_Blood	GPD2	Overall	0.98	0.749	0.09	62.94	1
ENSG00000116678	Cells_Cultured_fibroblasts	LEPR	Rectal	0.99	0.749
ENSG00000118785	Whole_Blood	SPP1	Distal	1.02	0.749	0.09	69.88	1
ENSG00000119715	Colon_Sigmoid	ESRRB	Proximal	1.01	0.749	0.11	40.38	1
ENSG00000159128	Whole_Blood	IFNGR2	Distal	0.96	0.749	0.07	52.51	1
ENSG00000164342	Adipose_Subcutaneous	TLR3	Rectal	1.04	0.749	0.08	50.2	1
ENSG00000169442	Whole_Blood	CD52	Male	1.01	0.749	0.26	240.65	1
ENSG00000211699	Adipose_Visceral_Omentum	TRGV3	Colon	0.99	0.749	0.2	117.21	1
ENSG00000211699	Cells_Cultured_fibroblasts	TRGV3	Colon	1	0.749
ENSG00000211699	Colon_Transverse	TRGV3	Colon	0.99	0.749	0.14	58.22	1
ENSG00000068078	Adipose_Subcutaneous	FGFR3	Colon	1.01	0.75	0.2	142.85	1
ENSG00000068078	Adipose_Visceral_Omentum	FGFR3	Colon	1.01	0.75	0.15	79.45	1
ENSG00000111144	Adipose_Subcutaneous	LTA4H	Colon	1.02	0.75	0.08	52.84	1
ENSG00000167553	Adipose_Subcutaneous	TUBA1C	Overall	1.02	0.75	0.07	41.95	1
ENSG00000167553	Cells_Cultured_fibroblasts	TUBA1C	Overall	1.01	0.75
ENSG00000167553	Colon_Sigmoid	TUBA1C	Overall	1.02	0.75	0.1	34.54	1
ENSG00000167658	Adipose_Subcutaneous	EEF2	Colon	0.96	0.75	0.06	34.75	1
ENSG00000167658	Adipose_Visceral_Omentum	EEF2	Colon	0.96	0.75	0.08	37.97	1
ENSG00000169967	Colon_Sigmoid	MAP3K2	Colon	0.98	0.75	0.09	31.58	1
ENSG00000241186	Adipose_Subcutaneous	TDGF1	Proximal	1	0.75	0.6	861.19	1
ENSG00000241186	Adipose_Visceral_Omentum	TDGF1	Proximal	1	0.75	0.58	646.38	1
ENSG00000241186	Colon_Sigmoid	TDGF1	Proximal	1.01	0.75	0.54	374.61	1
ENSG00000087085	Adipose_Visceral_Omentum	ACHE	Rectal	0.98	0.751	0.07	35.14	1
ENSG00000116329	Whole_Blood	OPRD1	Overall	0.99	0.751	0.05	37.65	1
ENSG00000160867	Adipose_Visceral_Omentum	FGFR4	Male	0.98	0.751	0.07	35.53	1
ENSG00000165731	Adipose_Visceral_Omentum	RET	Rectal	0.98	0.751	0.1	51.12	1
ENSG00000170175	Whole_Blood	CHRNB1	Colon	1.01	0.751	0.1	73.21	1
ENSG00000181104	Adipose_Subcutaneous	F2R	Proximal	0.99	0.751	0.31	255.86	1
ENSG00000188389	Adipose_Subcutaneous	PDCD1	Distal	0.99	0.751	0.2	133.96	2
ENSG00000109084	Whole_Blood	TMEM97	Male	1.02	0.752	0.05	37.72	1
ENSG00000132681	Colon_Sigmoid	ATP1A4	Colon	1.01	0.752	0.11	40.95	1
ENSG00000182054	Adipose_Visceral_Omentum	IDH2	Distal	1.03	0.752	0.09	48.31	1
ENSG00000184292	Adipose_Visceral_Omentum	TACSTD2	Colon	0.99	0.752	0.12	65.87	1
ENSG00000266412	Whole_Blood	NCOA4	Overall	0.98	0.752	0.07	52.7	1
ENSG00000078098	Adipose_Subcutaneous	FAP	Rectal	1.06	0.753	0.07	42.92	1
ENSG00000205560	Whole_Blood	CPT1B	Distal	1.01	0.753	0.33	297.6	2
ENSG00000026508	Whole_Blood	CD44	Proximal	0.95	0.754	0.05	35.15	1
ENSG00000087237	Adipose_Subcutaneous	CETP	Distal	0.98	0.754	0.05	32.11	1
ENSG00000132681	Whole_Blood	ATP1A4	Proximal	1	0.754	0.57	879.16	1
ENSG00000136869	Whole_Blood	TLR4	Distal	0.98	0.754	0.37	391.68	1
ENSG00000141510	Adipose_Subcutaneous	TP53	Colon	0.98	0.754	0.06	38.92	1
ENSG00000149554	Colon_Sigmoid	CHEK1	Overall	0.99	0.754	0.12	41.89	1
ENSG00000198355	Whole_Blood	PIM3	Rectal	1.02	0.754	0.14	106.9	1
ENSG00000080815	Whole_Blood	PSEN1	Female	0.97	0.755	0.15	118.56	1
ENSG00000114491	Colon_Sigmoid	UMPS	Rectal	1.03	0.755	0.1	36.77	1
ENSG00000162302	Whole_Blood	RPS6KA4	Overall	1.02	0.755	0.17	137.31	1
ENSG00000025708	Whole_Blood	TYMP	Female	1.02	0.756	0.3	280.93	1
ENSG00000102854	Whole_Blood	MSLN	Female	0.99	0.756	0.13	101.77	1
ENSG00000108839	Adipose_Subcutaneous	ALOX12	Proximal	1.02	0.756	0.09	54.71	1
ENSG00000119888	Adipose_Subcutaneous	EPCAM	Colon	1.01	0.756	0.21	149.97	1
ENSG00000119888	Adipose_Visceral_Omentum	EPCAM	Colon	1.01	0.756	0.18	104.5	1
ENSG00000168522	Adipose_Visceral_Omentum	FNTA	Overall	1.02	0.756	0.09	46.46	1
ENSG00000171132	Whole_Blood	PRKCE	Proximal	0.97	0.756	0.05	33.72	1
ENSG00000182054	Adipose_Visceral_Omentum	IDH2	Rectal	1.03	0.756	0.09	48.31	1
ENSG00000004799	Adipose_Visceral_Omentum	PDK4	Overall	0.99	0.757	0.1	52.15	1
ENSG00000104936	Adipose_Visceral_Omentum	DMPK	Overall	1.02	0.757	0.09	43.56	1
ENSG00000114491	Adipose_Subcutaneous	UMPS	Overall	1.02	0.757	0.1	62.09	1
ENSG00000114491	Whole_Blood	UMPS	Overall	1.02	0.757	0.07	52.5	1
ENSG00000124588	Cells_Cultured_fibroblasts	NQO2	Male	1.01	0.757
ENSG00000147955	Whole_Blood	SIGMAR1	Proximal	0.98	0.757	0.1	75.73	1
ENSG00000175054	Adipose_Subcutaneous	ATR	Proximal	1.03	0.757	0.06	37.35	1
ENSG00000248144	Adipose_Subcutaneous	ADH1C	Female	1.01	0.757	0.23	176.67	1
ENSG00000154188	Whole_Blood	ANGPT1	Proximal	1.02	0.758	0.05	37.34	1
ENSG00000179097	Adipose_Subcutaneous	HTR1F	Colon	1.02	0.758	0.05	29.95	1
ENSG00000188906	Whole_Blood	LRRK2	Proximal	0.96	0.758	0.12	88.84	1
ENSG00000068078	Adipose_Subcutaneous	FGFR3	Proximal	1.01	0.759	0.2	142.85	1
ENSG00000068078	Adipose_Visceral_Omentum	FGFR3	Proximal	1.01	0.759	0.15	79.45	1
ENSG00000069696	Adipose_Visceral_Omentum	DRD4	Rectal	0.98	0.759	0.09	44.89	1
ENSG00000110448	Colon_Sigmoid	CD5	Proximal	1.01	0.759	0.12	42.49	1
ENSG00000125910	Cells_Cultured_fibroblasts	S1PR4	Rectal	1.01	0.759
ENSG00000130758	Adipose_Subcutaneous	MAP3K10	Overall	0.99	0.759	0.32	272.77	1
ENSG00000130758	Adipose_Visceral_Omentum	MAP3K10	Overall	0.99	0.759	0.24	148.76	1
ENSG00000130758	Colon_Sigmoid	MAP3K10	Overall	0.98	0.759	0.09	31.02	1
ENSG00000132964	Colon_Sigmoid	CDK8	Male	1.01	0.759	0.22	89.37	1
ENSG00000198336	Colon_Sigmoid	MYL4	Proximal	1.01	0.759	0.11	39.36	1
ENSG00000198336	Colon_Transverse	MYL4	Proximal	1.01	0.759	0.15	62.28	1
ENSG00000074803	Whole_Blood	SLC12A1	Rectal	1	0.76	1.03	1433.32	2
ENSG00000075413	Colon_Transverse	MARK3	Colon	0.99	0.76	0.15	66.43	1
ENSG00000113851	Adipose_Subcutaneous	CRBN	Overall	0.99	0.76	0.11	68.15	1
ENSG00000164171	Adipose_Subcutaneous	ITGA2	Female	0.99	0.76	0.2	142.21	1
ENSG00000185527	Colon_Sigmoid	PDE6G	Proximal	0.99	0.76	0.13	49.25	1
ENSG00000186297	Colon_Sigmoid	GABRA5	Rectal	0.99	0.76	0.15	56.95	1
ENSG00000004700	Adipose_Visceral_Omentum	RECQL	Distal	0.97	0.761	0.07	36.26	1
ENSG00000107643	Colon_Sigmoid	MAPK8	Distal	1.02	0.761	0.11	40.59	1
ENSG00000167653	Adipose_Subcutaneous	PSCA	Overall	1	0.761	0.27	210.03	1
ENSG00000167653	Adipose_Visceral_Omentum	PSCA	Overall	1.01	0.761	0.08	40.99	1
ENSG00000178467	Adipose_Subcutaneous	P4HTM	Rectal	0.97	0.761	0.08	47.94	1
ENSG00000178467	Adipose_Visceral_Omentum	P4HTM	Rectal	0.96	0.761	0.08	42.18	1
ENSG00000248144	Colon_Transverse	ADH1C	Distal	0.97	0.761	0.09	35.44	1
ENSG00000005882	Colon_Transverse	PDK2	Male	0.98	0.762	0.2	93.91	1
ENSG00000012779	Colon_Sigmoid	ALOX5	Distal	1.02	0.762	0.09	32.46	1
ENSG00000068078	Adipose_Subcutaneous	FGFR3	Distal	1.01	0.762	0.2	142.85	1
ENSG00000068078	Adipose_Visceral_Omentum	FGFR3	Distal	1.01	0.762	0.15	79.45	1
ENSG00000145545	Whole_Blood	SRD5A1	Proximal	0.99	0.762	0.22	191.46	1
ENSG00000159228	Cells_Cultured_fibroblasts	CBR1	Colon	0.99	0.762
ENSG00000167553	Adipose_Visceral_Omentum	TUBA1C	Overall	1.02	0.762	0.08	42.18	1
ENSG00000183044	Whole_Blood	ABAT	Distal	1.02	0.762	0.23	175.75	2
ENSG00000183454	Adipose_Subcutaneous	GRIN2A	Colon	1.02	0.762	0.06	36.74	1
ENSG00000198805	Adipose_Subcutaneous	PNP	Distal	1.01	0.762	0.5	588.44	1
ENSG00000198805	Adipose_Visceral_Omentum	PNP	Distal	1.01	0.762	0.51	489.16	1
ENSG00000198805	Colon_Transverse	PNP	Distal	1.02	0.762	0.32	168.71	1
ENSG00000198805	Whole_Blood	PNP	Distal	1.02	0.762	0.12	90.21	1
ENSG00000145777	Adipose_Visceral_Omentum	TSLP	Overall	1.01	0.763	0.32	217.11	1
ENSG00000145777	Colon_Sigmoid	TSLP	Overall	1.01	0.763	0.22	89.06	1
ENSG00000248144	Colon_Sigmoid	ADH1C	Colon	0.99	0.763	0.2	78.31	1
ENSG00000110092	Cells_Cultured_fibroblasts	CCND1	Colon	1.01	0.764
ENSG00000167653	Adipose_Subcutaneous	PSCA	Male	1.01	0.764	0.27	210.03	1
ENSG00000167653	Adipose_Visceral_Omentum	PSCA	Male	1.01	0.764	0.08	40.99	1
ENSG00000171522	Whole_Blood	PTGER4	Proximal	0.97	0.764	0.07	48.12	1
ENSG00000181104	Adipose_Visceral_Omentum	F2R	Male	0.99	0.764	0.22	131.93	1
ENSG00000104921	Adipose_Visceral_Omentum	FCER2	Overall	1.01	0.765	0.2	115.54	1
ENSG00000128039	Adipose_Subcutaneous	SRD5A3	Distal	1.01	0.765	0.31	262.96	1
ENSG00000128039	Cells_Cultured_fibroblasts	SRD5A3	Distal	1.01	0.765
ENSG00000128039	Colon_Sigmoid	SRD5A3	Distal	1.01	0.765	0.37	182.93	1
ENSG00000128039	Colon_Transverse	SRD5A3	Distal	1.01	0.765	0.33	182.93	1
ENSG00000128039	Whole_Blood	SRD5A3	Distal	1.01	0.765	0.41	465.83	1
ENSG00000132840	Adipose_Visceral_Omentum	BHMT2	Overall	0.99	0.765	0.3	177.83	2
ENSG00000135679	Whole_Blood	MDM2	Colon	1.02	0.765	0.17	138.16	1
ENSG00000136235	Colon_Sigmoid	GPNMB	Rectal	0.98	0.765	0.1	36.68	1
ENSG00000139625	Whole_Blood	MAP3K12	Female	0.97	0.765	0.05	34.85	1
ENSG00000160791	Whole_Blood	CCR5	Colon	0.98	0.765	0.04	29.81	1
ENSG00000187758	Adipose_Visceral_Omentum	ADH1A	Female	0.99	0.765	0.08	42.1	1
ENSG00000263528	Whole_Blood	IKBKE	Proximal	1.03	0.765	0.04	30.93	1
ENSG00000105329	Adipose_Subcutaneous	TGFB1	Distal	0.98	0.766	0.11	69.43	1
ENSG00000105329	Adipose_Visceral_Omentum	TGFB1	Distal	0.98	0.766	0.12	65.59	1
ENSG00000132964	Adipose_Subcutaneous	CDK8	Male	0.98	0.766	0.06	34.19	1
ENSG00000141027	Whole_Blood	NCOR1	Rectal	0.99	0.766	0.19	152.51	1
ENSG00000169967	Adipose_Visceral_Omentum	MAP3K2	Female	1.01	0.766	0.23	139.23	1
ENSG00000185015	Whole_Blood	CA13	Distal	0.98	0.766	0.06	45	1
ENSG00000205560	Adipose_Subcutaneous	CPT1B	Distal	1.01	0.766	0.24	178.09	1
ENSG00000205560	Colon_Transverse	CPT1B	Distal	1.01	0.766	0.21	94.56	1
ENSG00000205571	Adipose_Subcutaneous	SMN2	Female	0.99	0.766	0.17	109.01	1
ENSG00000205571	Adipose_Visceral_Omentum	SMN2	Female	0.99	0.766	0.12	66.65	1
ENSG00000205571	Colon_Transverse	SMN2	Female	0.99	0.766	0.2	81.9	1
ENSG00000205571	Whole_Blood	SMN2	Female	0.99	0.766	0.12	85.63	1
ENSG00000012983	Adipose_Visceral_Omentum	MAP4K5	Male	0.98	0.767	0.08	39.21	1
ENSG00000079459	Adipose_Visceral_Omentum	FDFT1	Rectal	0.98	0.767	0.08	38.23	1
ENSG00000084207	Adipose_Visceral_Omentum	GSTP1	Overall	0.99	0.767	0.12	66.26	1
ENSG00000104833	Adipose_Subcutaneous	TUBB4A	Distal	1.02	0.767	0.06	36.69	1
ENSG00000104833	Adipose_Visceral_Omentum	TUBB4A	Distal	1.01	0.767	0.13	68.75	1
ENSG00000104833	Whole_Blood	TUBB4A	Distal	1.02	0.767	0.13	100.7	1
ENSG00000128829	Colon_Transverse	EIF2AK4	Distal	1.01	0.767	0.23	108.73	1
ENSG00000142192	Adipose_Subcutaneous	APP	Female	0.97	0.767	0.05	30.9	1
ENSG00000169174	Whole_Blood	PCSK9	Male	1.02	0.767	0.07	47.26	1
ENSG00000172175	Colon_Sigmoid	MALT1	Male	0.99	0.767	0.12	41.69	1
ENSG00000100784	Colon_Sigmoid	RPS6KA5	Colon	1.01	0.768	0.11	39.07	1
ENSG00000116016	Whole_Blood	EPAS1	Proximal	0.98	0.768	0.04	29.9	1
ENSG00000126266	Cells_Cultured_fibroblasts	FFAR1	Overall	1	0.768
ENSG00000128655	Colon_Sigmoid	PDE11A	Male	0.98	0.768	0.09	31.76	1
ENSG00000168356	Adipose_Subcutaneous	SCN11A	Distal	0.99	0.768	0.2	131.62	2
ENSG00000171298	Adipose_Subcutaneous	GAA	Proximal	0.99	0.768	0.38	359.86	1
ENSG00000171298	Adipose_Visceral_Omentum	GAA	Proximal	0.99	0.768	0.42	339.35	1
ENSG00000171298	Colon_Sigmoid	GAA	Proximal	0.99	0.768	0.45	258.2	1
ENSG00000171298	Colon_Transverse	GAA	Proximal	0.99	0.768	0.49	347.99	1
ENSG00000182511	Colon_Sigmoid	FES	Distal	0.98	0.768	0.15	53.67	1
ENSG00000012779	Adipose_Subcutaneous	ALOX5	Female	0.99	0.769	0.23	157.09	2
ENSG00000136634	Whole_Blood	IL10	Distal	0.98	0.769	0.06	41.97	1
ENSG00000138363	Colon_Transverse	ATIC	Distal	1.03	0.769	0.13	56.42	1
ENSG00000142192	Adipose_Subcutaneous	APP	Male	0.97	0.769	0.05	30.9	1
ENSG00000163673	Adipose_Visceral_Omentum	DCLK3	Proximal	0.99	0.769	0.09	48.62	1
ENSG00000167325	Whole_Blood	RRM1	Rectal	0.96	0.769	0.07	47.36	1
ENSG00000188641	Whole_Blood	DPYD	Colon	1.03	0.769	0.09	61.25	2
ENSG00000059377	Whole_Blood	TBXAS1	Rectal	0.95	0.77	0.08	59.07	1
ENSG00000140465	Adipose_Subcutaneous	CYP1A1	Distal	1.01	0.77	0.06	38.55	1
ENSG00000165409	Adipose_Subcutaneous	TSHR	Rectal	0.98	0.77	0.06	38.4	1
ENSG00000175054	Adipose_Subcutaneous	ATR	Distal	0.97	0.77	0.06	37.35	1
ENSG00000184428	Adipose_Visceral_Omentum	TOP1MT	Proximal	1.01	0.77	0.15	82.84	1
ENSG00000068078	Colon_Sigmoid	FGFR3	Rectal	0.99	0.771	0.17	62.48	1
ENSG00000104689	Adipose_Subcutaneous	TNFRSF10A	Colon	1.01	0.771	0.21	151.98	1
ENSG00000104689	Adipose_Visceral_Omentum	TNFRSF10A	Colon	1.01	0.771	0.25	151.56	1
ENSG00000104689	Colon_Sigmoid	TNFRSF10A	Colon	1.01	0.771	0.1	37	1
ENSG00000104689	Colon_Transverse	TNFRSF10A	Colon	1.02	0.771	0.13	55.02	1
ENSG00000104689	Whole_Blood	TNFRSF10A	Colon	1.01	0.771	0.15	119.47	1
ENSG00000119715	Adipose_Subcutaneous	ESRRB	Proximal	1.01	0.771	0.1	66.41	1
ENSG00000125388	Adipose_Visceral_Omentum	GRK4	Colon	1	0.771	0.59	667.64	1
ENSG00000125388	Colon_Transverse	GRK4	Colon	0.99	0.771	0.4	239.51	1
ENSG00000125910	Cells_Cultured_fibroblasts	S1PR4	Male	0.99	0.771
ENSG00000169967	Adipose_Visceral_Omentum	MAP3K2	Colon	0.99	0.771	0.23	139.23	1
ENSG00000187010	Adipose_Subcutaneous	RHD	Male	1	0.771	0.63	975.28	1
ENSG00000187010	Adipose_Visceral_Omentum	RHD	Male	1	0.771	0.57	630.03	1
ENSG00000187010	Cells_Cultured_fibroblasts	RHD	Male	1	0.771
ENSG00000187010	Colon_Sigmoid	RHD	Male	1	0.771	0.65	578.24	1
ENSG00000187010	Colon_Transverse	RHD	Male	1	0.771	0.67	726.63	1
ENSG00000187010	Whole_Blood	RHD	Male	1	0.771	0.68	1438.53	1
ENSG00000198099	Colon_Transverse	ADH4	Distal	1.01	0.771	0.12	50.72	1
ENSG00000132681	Colon_Sigmoid	ATP1A4	Rectal	1.01	0.772	0.11	40.95	1
ENSG00000149554	Adipose_Subcutaneous	CHEK1	Distal	0.99	0.772	0.15	101.99	1
ENSG00000159128	Whole_Blood	IFNGR2	Female	0.97	0.772	0.07	52.51	1
ENSG00000159228	Adipose_Visceral_Omentum	CBR1	Overall	0.99	0.772	0.23	136.91	1
ENSG00000159228	Whole_Blood	CBR1	Overall	0.99	0.772	0.24	208.26	1
ENSG00000175054	Adipose_Subcutaneous	ATR	Rectal	1.03	0.772	0.06	37.35	1
ENSG00000188389	Adipose_Visceral_Omentum	PDCD1	Colon	1.01	0.772	0.09	47.86	1
ENSG00000104936	Whole_Blood	DMPK	Overall	1.02	0.773	0.07	49.27	1
ENSG00000105397	Adipose_Subcutaneous	TYK2	Overall	1.02	0.773	0.1	66.25	1
ENSG00000105397	Adipose_Visceral_Omentum	TYK2	Overall	1.02	0.773	0.07	35.33	1
ENSG00000105397	Colon_Sigmoid	TYK2	Overall	1.02	0.773	0.09	29.57	1
ENSG00000140474	Adipose_Subcutaneous	ULK3	Male	1.01	0.773	0.15	103.11	1
ENSG00000140474	Whole_Blood	ULK3	Male	1.02	0.773	0.24	209.49	1
ENSG00000171873	Colon_Sigmoid	ADRA1D	Female	0.99	0.773	0.11	41.04	1
ENSG00000248144	Adipose_Visceral_Omentum	ADH1C	Male	1.01	0.773	0.11	54.98	1
ENSG00000101017	Adipose_Visceral_Omentum	CD40	Overall	1.01	0.774	0.15	83.14	1
ENSG00000104936	Adipose_Subcutaneous	DMPK	Female	0.97	0.774	0.09	57.83	1
ENSG00000113851	Colon_Sigmoid	CRBN	Female	0.98	0.774	0.1	35.37	1
ENSG00000115705	Colon_Transverse	TPO	Female	1.01	0.774	0.08	32.77	1
ENSG00000132906	Colon_Sigmoid	CASP9	Rectal	0.99	0.774	0.29	130.84	1
ENSG00000160712	Colon_Transverse	IL6R	Distal	0.99	0.774	0.1	40.27	1
ENSG00000167325	Adipose_Subcutaneous	RRM1	Overall	0.99	0.774	0.34	303.59	1
ENSG00000167325	Adipose_Visceral_Omentum	RRM1	Overall	0.99	0.774	0.27	171.04	1
ENSG00000167325	Colon_Transverse	RRM1	Overall	0.99	0.774	0.13	53.17	1
ENSG00000189091	Whole_Blood	SF3B3	Female	1.05	0.774	0.05	36.84	1
ENSG00000196730	Whole_Blood	DAPK1	Distal	0.98	0.774	0.09	64.29	1
ENSG00000005882	Adipose_Subcutaneous	PDK2	Male	0.97	0.775	0.09	56.81	1
ENSG00000005882	Adipose_Visceral_Omentum	PDK2	Male	0.98	0.775	0.11	60.61	1
ENSG00000005882	Colon_Sigmoid	PDK2	Male	0.98	0.775	0.22	88.04	1
ENSG00000106123	Adipose_Subcutaneous	EPHB6	Male	1.02	0.775	0.06	39.62	1
ENSG00000110092	Adipose_Visceral_Omentum	CCND1	Rectal	1.02	0.775	0.07	33.49	1
ENSG00000160791	Whole_Blood	CCR5	Female	0.98	0.775	0.04	29.81	1
ENSG00000043591	Cells_Cultured_fibroblasts	ADRB1	Male	1.01	0.776
ENSG00000117625	Adipose_Subcutaneous	RCOR3	Distal	1.04	0.776	0.05	30.02	1
ENSG00000167553	Whole_Blood	TUBA1C	Colon	0.97	0.776	0.05	32.4	1
ENSG00000170175	Adipose_Visceral_Omentum	CHRNB1	Rectal	1.02	0.776	0.3	175.32	2
ENSG00000198838	Adipose_Visceral_Omentum	RYR3	Distal	0.98	0.776	0.06	30.86	1
ENSG00000089041	Whole_Blood	P2RX7	Overall	0.98	0.777	0.06	46.01	1
ENSG00000139625	Whole_Blood	MAP3K12	Rectal	1.03	0.777	0.05	34.85	1
ENSG00000160791	Whole_Blood	CCR5	Rectal	0.97	0.777	0.04	29.81	1
ENSG00000188389	Adipose_Subcutaneous	PDCD1	Female	0.99	0.777	0.2	133.96	2
ENSG00000197646	Colon_Sigmoid	PDCD1LG2	Proximal	0.99	0.777	0.16	60.46	1
ENSG00000197646	Colon_Transverse	PDCD1LG2	Proximal	0.98	0.777	0.08	32.93	1
ENSG00000197646	Whole_Blood	PDCD1LG2	Proximal	0.98	0.777	0.04	31.31	1
ENSG00000093010	Whole_Blood	COMT	Female	1.03	0.778	0.04	31.06	1
ENSG00000104549	Colon_Sigmoid	SQLE	Distal	0.98	0.778	0.1	35.67	1
ENSG00000104936	Adipose_Subcutaneous	DMPK	Male	1.03	0.778	0.09	57.83	1
ENSG00000103222	Colon_Transverse	ABCC1	Colon	1.02	0.779	0.08	30.52	1
ENSG00000108839	Colon_Sigmoid	ALOX12	Proximal	1.01	0.779	0.13	48.4	1
ENSG00000108839	Colon_Transverse	ALOX12	Proximal	1.01	0.779	0.12	49.94	1
ENSG00000118432	Whole_Blood	CNR1	Distal	1.01	0.779	0.5	657.93	1
ENSG00000128039	Adipose_Visceral_Omentum	SRD5A3	Overall	0.98	0.779	0.34	207.64	2
ENSG00000167658	Adipose_Subcutaneous	EEF2	Rectal	0.95	0.779	0.06	34.75	1
ENSG00000167658	Adipose_Visceral_Omentum	EEF2	Rectal	0.95	0.779	0.08	37.97	1
ENSG00000243646	Adipose_Subcutaneous	IL10RB	Overall	1.01	0.779	0.12	80.78	1
ENSG00000113240	Adipose_Visceral_Omentum	CLK4	Male	0.97	0.78	0.06	29.66	1
ENSG00000138613	Adipose_Subcutaneous	APH1B	Female	0.98	0.78	0.09	59.37	1
ENSG00000178950	Colon_Sigmoid	GAK	Rectal	1.02	0.78	0.17	63.92	1
ENSG00000186716	Whole_Blood	BCR	Male	0.98	0.78	0.11	86.63	1
ENSG00000239697	Whole_Blood	TNFSF12	Overall	0.99	0.78	0.18	145.42	1
ENSG00000248144	Colon_Sigmoid	ADH1C	Proximal	0.99	0.78	0.2	78.31	1
ENSG00000138696	Adipose_Visceral_Omentum	BMPR1B	Female	0.98	0.781	0.06	30.45	1
ENSG00000181104	Adipose_Visceral_Omentum	F2R	Proximal	0.99	0.781	0.22	131.93	1
ENSG00000198805	Colon_Sigmoid	PNP	Overall	1.01	0.781	0.16	61.75	1
ENSG00000239697	Whole_Blood	TNFSF12	Male	1.01	0.781	0.18	145.42	1
ENSG00000243646	Adipose_Visceral_Omentum	IL10RB	Overall	1.01	0.781	0.07	37.06	1
ENSG00000111816	Colon_Transverse	FRK	Female	0.97	0.782	0.08	30.72	1
ENSG00000132906	Adipose_Subcutaneous	CASP9	Male	0.99	0.782	0.2	146.57	1
ENSG00000132906	Adipose_Visceral_Omentum	CASP9	Male	0.99	0.782	0.24	151.42	1
ENSG00000141510	Adipose_Subcutaneous	TP53	Male	0.98	0.782	0.06	38.92	1
ENSG00000158748	Whole_Blood	HTR6	Male	0.99	0.782	0.21	179.8	1
ENSG00000179097	Adipose_Subcutaneous	HTR1F	Female	1.02	0.782	0.05	29.95	1
ENSG00000012983	Adipose_Subcutaneous	MAP4K5	Male	0.98	0.783	0.06	38.13	1
ENSG00000106123	Adipose_Subcutaneous	EPHB6	Rectal	1.03	0.783	0.06	39.62	1
ENSG00000115353	Colon_Sigmoid	TACR1	Rectal	0.99	0.783	0.13	46.26	1
ENSG00000120915	Whole_Blood	EPHX2	Distal	0.98	0.783	0.1	74.47	1
ENSG00000129167	Adipose_Subcutaneous	TPH1	Overall	1.01	0.783	0.08	50.26	1
ENSG00000132329	Whole_Blood	RAMP1	Female	1.02	0.783	0.07	52.25	1
ENSG00000169967	Adipose_Visceral_Omentum	MAP3K2	Distal	0.99	0.783	0.23	139.23	1
ENSG00000183134	Adipose_Subcutaneous	PTGDR2	Rectal	0.99	0.783	0.12	76.87	1
ENSG00000188906	Adipose_Visceral_Omentum	LRRK2	Proximal	0.98	0.783	0.09	45.29	1
ENSG00000205560	Whole_Blood	CPT1B	Male	1.01	0.783	0.33	297.6	2
ENSG00000061938	Colon_Sigmoid	TNK2	Distal	1.02	0.784	0.13	46.66	1
ENSG00000066056	Adipose_Visceral_Omentum	TIE1	Male	0.99	0.784	0.19	106.96	1
ENSG00000085662	Whole_Blood	AKR1B1	Female	0.97	0.784	0.08	55.88	1
ENSG00000114491	Colon_Sigmoid	UMPS	Colon	1.02	0.784	0.1	36.77	1
ENSG00000132840	Adipose_Subcutaneous	BHMT2	Male	1.01	0.784	0.2	149.15	1
ENSG00000132840	Colon_Sigmoid	BHMT2	Male	1.01	0.784	0.27	114.17	1
ENSG00000132840	Colon_Transverse	BHMT2	Male	1.02	0.784	0.08	31.31	1
ENSG00000143924	Whole_Blood	EML4	Male	0.98	0.784	0.11	82.04	1
ENSG00000165409	Adipose_Subcutaneous	TSHR	Overall	0.99	0.784	0.06	38.4	1
ENSG00000102572	Adipose_Subcutaneous	STK24	Female	1.02	0.785	0.14	96.82	1
ENSG00000119699	Whole_Blood	TGFB3	Rectal	0.98	0.785	0.12	90.98	1
ENSG00000134250	Colon_Sigmoid	NOTCH2	Rectal	0.97	0.785	0.09	32.14	1
ENSG00000146904	Colon_Sigmoid	EPHA1	Proximal	1.02	0.785	0.1	34.71	1
ENSG00000153208	Adipose_Subcutaneous	MERTK	Male	0.99	0.785	0.24	186.83	1
ENSG00000153208	Adipose_Visceral_Omentum	MERTK	Male	0.99	0.785	0.25	155.56	1
ENSG00000153208	Colon_Sigmoid	MERTK	Male	0.99	0.785	0.22	87.12	1
ENSG00000153208	Colon_Transverse	MERTK	Male	0.99	0.785	0.17	73.97	1
ENSG00000160255	Colon_Transverse	ITGB2	Male	0.98	0.785	0.11	45.59	1
ENSG00000169967	Adipose_Subcutaneous	MAP3K2	Rectal	1.02	0.785	0.22	166.66	1
ENSG00000178950	Adipose_Subcutaneous	GAK	Distal	0.97	0.785	0.08	47.35	1
ENSG00000178950	Whole_Blood	GAK	Distal	0.97	0.785	0.08	58.23	1
ENSG00000012779	Colon_Sigmoid	ALOX5	Female	0.98	0.786	0.09	32.46	1
ENSG00000079459	Adipose_Visceral_Omentum	FDFT1	Proximal	0.98	0.786	0.08	38.23	1
ENSG00000109084	Adipose_Visceral_Omentum	TMEM97	Female	0.99	0.786	0.14	72.9	1
ENSG00000109084	Colon_Sigmoid	TMEM97	Female	0.98	0.786	0.09	30.32	1
ENSG00000163545	Adipose_Subcutaneous	NUAK2	Proximal	0.99	0.786	0.11	71.54	1
ENSG00000165092	Whole_Blood	ALDH1A1	Distal	1.01	0.786	0.06	42.16	1
ENSG00000171298	Cells_Cultured_fibroblasts	GAA	Overall	1	0.786
ENSG00000205560	Whole_Blood	CPT1B	Colon	0.99	0.786	0.33	297.6	2
ENSG00000132155	Adipose_Subcutaneous	RAF1	Male	1.02	0.787	0.08	52.47	1
ENSG00000141837	Whole_Blood	CACNA1A	Female	1.01	0.787	0.08	58.85	1
ENSG00000166206	Adipose_Subcutaneous	GABRB3	Overall	1	0.787	0.22	164.75	1
ENSG00000166206	Colon_Sigmoid	GABRB3	Overall	1.01	0.787	0.22	86.58	1
ENSG00000196126	Adipose_Visceral_Omentum	HLA-DRB1	Colon	0.99	0.787	0.18	104.59	1
ENSG00000100429	Cells_Cultured_fibroblasts	HDAC10	Distal	1.01	0.788
ENSG00000100429	Colon_Sigmoid	HDAC10	Distal	1.01	0.788	0.2	80.7	1
ENSG00000100429	Whole_Blood	HDAC10	Distal	1.01	0.788	0.27	251.21	1
ENSG00000107854	Colon_Sigmoid	TNKS2	Female	1.02	0.788	0.17	65.49	1
ENSG00000116106	Whole_Blood	EPHA4	Overall	0.99	0.788	0.08	54.71	1
ENSG00000119782	Colon_Transverse	FKBP1B	Proximal	0.99	0.788	0.11	45.71	1
ENSG00000167723	Colon_Transverse	TRPV3	Proximal	1.01	0.788	0.3	155.3	1
ENSG00000185627	Adipose_Subcutaneous	PSMD13	Overall	1.01	0.788	0.15	101.54	1
ENSG00000205560	Adipose_Visceral_Omentum	CPT1B	Colon	0.99	0.788	0.18	101.61	1
ENSG00000051382	Adipose_Subcutaneous	PIK3CB	Colon	1.02	0.789	0.07	43.85	1
ENSG00000111199	Adipose_Visceral_Omentum	TRPV4	Overall	1.01	0.789	0.07	32.75	1
ENSG00000114491	Adipose_Visceral_Omentum	UMPS	Overall	1.02	0.789	0.12	65.35	1
ENSG00000115310	Adipose_Subcutaneous	RTN4	Overall	1.02	0.789	0.09	60.73	1
ENSG00000138039	Adipose_Visceral_Omentum	LHCGR	Female	0.99	0.789	0.18	103.73	1
ENSG00000149295	Adipose_Subcutaneous	DRD2	Colon	0.99	0.789	0.07	43.58	1
ENSG00000163873	Colon_Sigmoid	GRIK3	Colon	1.03	0.789	0.11	39.12	1
ENSG00000164535	Adipose_Subcutaneous	DAGLB	Proximal	1	0.789	0.62	949.87	1
ENSG00000164535	Adipose_Visceral_Omentum	DAGLB	Proximal	1.01	0.789	0.44	366.71	1
ENSG00000164535	Cells_Cultured_fibroblasts	DAGLB	Proximal	1.01	0.789
ENSG00000164535	Colon_Sigmoid	DAGLB	Proximal	1.01	0.789	0.48	293.8	1
ENSG00000164535	Colon_Transverse	DAGLB	Proximal	1.01	0.789	0.41	253.33	1
ENSG00000164535	Whole_Blood	DAGLB	Proximal	1.01	0.789	0.51	704.27	1
ENSG00000198099	Colon_Transverse	ADH4	Female	0.99	0.789	0.12	50.72	1
ENSG00000129167	Adipose_Subcutaneous	TPH1	Colon	0.99	0.79	0.08	50.26	1
ENSG00000152256	Whole_Blood	PDK1	Female	1.02	0.79	0.12	87.33	1
ENSG00000171497	Adipose_Visceral_Omentum	PPID	Male	1.02	0.79	0.12	66.17	1
ENSG00000008018	Adipose_Subcutaneous	PSMB1	Male	0.97	0.791	0.09	59.11	1
ENSG00000104783	Whole_Blood	KCNN4	Proximal	1.01	0.791	0.31	303.82	1
ENSG00000107317	Adipose_Visceral_Omentum	PTGDS	Rectal	0.99	0.791	0.12	61.92	1
ENSG00000114739	Whole_Blood	ACVR2B	Proximal	1.02	0.791	0.06	42.62	1
ENSG00000123179	Cells_Cultured_fibroblasts	EBPL	Rectal	0.99	0.791
ENSG00000123179	Colon_Transverse	EBPL	Rectal	0.99	0.791	0.28	145	1
ENSG00000123179	Whole_Blood	EBPL	Rectal	0.99	0.791	0.34	338.57	1
ENSG00000127472	Colon_Sigmoid	PLA2G5	Proximal	1.01	0.791	0.18	67.39	1
ENSG00000138448	Adipose_Subcutaneous	ITGAV	Female	0.98	0.791	0.11	74.96	1
ENSG00000138448	Adipose_Visceral_Omentum	ITGAV	Female	0.98	0.791	0.1	53.86	1
ENSG00000186827	Whole_Blood	TNFRSF4	Proximal	0.97	0.791	0.05	31.53	1
ENSG00000188641	Adipose_Subcutaneous	DPYD	Rectal	1.03	0.791	0.06	35.26	1
ENSG00000197894	Adipose_Subcutaneous	ADH5	Male	0.97	0.791	0.07	44.76	1
ENSG00000107854	Adipose_Subcutaneous	TNKS2	Rectal	0.98	0.792	0.21	152.13	1
ENSG00000178467	Whole_Blood	P4HTM	Male	0.96	0.792	0.04	30.61	1
ENSG00000196139	Adipose_Subcutaneous	AKR1C3	Female	1.01	0.792	0.22	167.32	1
ENSG00000196139	Adipose_Visceral_Omentum	AKR1C3	Female	1.01	0.792	0.26	159.9	1
ENSG00000041357	Whole_Blood	PSMA4	Male	1.04	0.793	0.06	43.34	1
ENSG00000083290	Adipose_Subcutaneous	ULK2	Rectal	0.99	0.793	0.13	87.03	1
ENSG00000109084	Adipose_Subcutaneous	TMEM97	Male	1.01	0.793	0.1	67.61	1
ENSG00000110448	Adipose_Subcutaneous	CD5	Distal	1.02	0.793	0.06	39.84	1
ENSG00000167653	Colon_Transverse	PSCA	Male	1.01	0.793	0.27	134.48	1
ENSG00000197442	Adipose_Visceral_Omentum	MAP3K5	Colon	0.99	0.793	0.09	47.64	1
ENSG00000205560	Adipose_Visceral_Omentum	CPT1B	Proximal	1.01	0.794	0.18	101.61	1
ENSG00000100197	Colon_Transverse	CYP2D6	Overall	0.99	0.795	0.37	214.28	1
ENSG00000111144	Whole_Blood	LTA4H	Distal	1.02	0.795	0.08	54.34	1
ENSG00000111199	Adipose_Subcutaneous	TRPV4	Overall	1.01	0.795	0.07	45.7	1
ENSG00000112759	Adipose_Visceral_Omentum	SLC29A1	Distal	1.02	0.795	0.11	57.07	1
ENSG00000120915	Whole_Blood	EPHX2	Overall	1.01	0.795	0.1	74.47	1
ENSG00000140459	Cells_Cultured_fibroblasts	CYP11A1	Distal	1.01	0.795
ENSG00000145949	Adipose_Visceral_Omentum	MYLK4	Male	0.99	0.795	0.31	206.69	1
ENSG00000145949	Colon_Transverse	MYLK4	Male	0.99	0.795	0.23	111.2	1
ENSG00000145949	Whole_Blood	MYLK4	Male	0.99	0.795	0.08	55.16	1
ENSG00000185000	Whole_Blood	DGAT1	Overall	1.02	0.795	0.05	32.76	1
ENSG00000196126	Adipose_Subcutaneous	HLA-DRB1	Rectal	0.98	0.795	0.32	244.15	1
ENSG00000105383	Whole_Blood	CD33	Colon	0.98	0.796	0.12	85.79	2
ENSG00000118785	Whole_Blood	SPP1	Colon	1.01	0.796	0.09	69.88	1
ENSG00000130413	Cells_Cultured_fibroblasts	STK33	Male	0.99	0.796
ENSG00000138131	Colon_Sigmoid	LOXL4	Colon	0.99	0.796	0.21	83.31	1
ENSG00000169313	Colon_Sigmoid	P2RY12	Distal	1.01	0.796	0.16	59.64	1
ENSG00000169418	Colon_Sigmoid	NPR1	Female	0.98	0.796	0.09	30.43	1
ENSG00000173083	Whole_Blood	HPSE	Colon	1.01	0.796	0.09	68.93	1
ENSG00000183840	Adipose_Subcutaneous	GPR39	Female	0.99	0.796	0.1	61.49	1
ENSG00000116678	Cells_Cultured_fibroblasts	LEPR	Proximal	1.01	0.797
ENSG00000154928	Colon_Sigmoid	EPHB1	Distal	1	0.797	0.72	820.55	1
ENSG00000154928	Colon_Transverse	EPHB1	Distal	1.01	0.797	0.47	330.22	1
ENSG00000164344	Colon_Sigmoid	KLKB1	Distal	1.01	0.797	0.31	139.26	1
ENSG00000178467	Whole_Blood	P4HTM	Colon	0.97	0.797	0.04	30.61	1
ENSG00000205560	Adipose_Visceral_Omentum	CPT1B	Distal	0.99	0.797	0.18	101.61	1
ENSG00000215644	Adipose_Subcutaneous	GCGR	Male	1.02	0.797	0.08	52.42	1
ENSG00000215644	Adipose_Visceral_Omentum	GCGR	Male	1.01	0.797	0.07	32.97	1
ENSG00000104833	Adipose_Subcutaneous	TUBB4A	Overall	1.01	0.798	0.06	36.69	1
ENSG00000104833	Adipose_Visceral_Omentum	TUBB4A	Overall	1.01	0.798	0.13	68.75	1
ENSG00000104833	Whole_Blood	TUBB4A	Overall	1.01	0.798	0.13	100.7	1
ENSG00000254087	Colon_Sigmoid	LYN	Male	1.02	0.798	0.1	34.66	1
ENSG00000087237	Colon_Transverse	CETP	Female	0.99	0.799	0.08	31.02	1
ENSG00000100300	Colon_Sigmoid	TSPO	Distal	1.02	0.799	0.14	50.78	1
ENSG00000114491	Colon_Sigmoid	UMPS	Distal	0.98	0.799	0.1	36.77	1
ENSG00000136573	Cells_Cultured_fibroblasts	BLK	Female	0.99	0.799
ENSG00000181104	Adipose_Subcutaneous	F2R	Overall	0.99	0.799	0.31	255.86	1
ENSG00000106123	Adipose_Visceral_Omentum	EPHB6	Male	1.03	0.8	0.07	37.63	1
ENSG00000132329	Whole_Blood	RAMP1	Male	1.02	0.8	0.07	52.25	1
ENSG00000167553	Whole_Blood	TUBA1C	Proximal	1.03	0.8	0.05	32.4	1
ENSG00000172270	Colon_Sigmoid	BSG	Rectal	0.99	0.8	0.44	245.02	1
ENSG00000172270	Whole_Blood	BSG	Rectal	0.98	0.8	0.19	157.7	1
ENSG00000258839	Adipose_Subcutaneous	MC1R	Distal	0.97	0.8	0.06	37.34	1
ENSG00000258839	Adipose_Visceral_Omentum	MC1R	Distal	0.98	0.8	0.07	35.09	1
ENSG00000012779	Adipose_Visceral_Omentum	ALOX5	Overall	1.02	0.801	0.09	48.89	1
ENSG00000128655	Adipose_Visceral_Omentum	PDE11A	Rectal	0.99	0.801	0.12	62.47	1
ENSG00000130413	Colon_Transverse	STK33	Rectal	0.98	0.801	0.09	36.25	1
ENSG00000146904	Adipose_Subcutaneous	EPHA1	Colon	1.01	0.801	0.06	38.36	1
ENSG00000167657	Whole_Blood	DAPK3	Distal	1.03	0.801	0.06	39.15	1
ENSG00000171298	Adipose_Subcutaneous	GAA	Female	0.99	0.801	0.38	359.86	1
ENSG00000171298	Adipose_Visceral_Omentum	GAA	Female	0.99	0.801	0.42	339.35	1
ENSG00000171298	Colon_Sigmoid	GAA	Female	1	0.801	0.45	258.2	1
ENSG00000171298	Colon_Transverse	GAA	Female	1	0.801	0.49	347.99	1
ENSG00000198668	Adipose_Subcutaneous	CALM1	Overall	0.98	0.801	0.07	40.67	1
ENSG00000205560	Adipose_Subcutaneous	CPT1B	Overall	0.99	0.801	0.24	178.09	1
ENSG00000205560	Colon_Transverse	CPT1B	Overall	0.99	0.801	0.21	94.56	1
ENSG00000261456	Adipose_Visceral_Omentum	TUBB8	Rectal	0.99	0.801	0.09	46.79	1
ENSG00000127472	Colon_Sigmoid	PLA2G5	Male	1.01	0.802	0.18	67.39	1
ENSG00000107643	Colon_Transverse	MAPK8	Male	1.02	0.803	0.12	49.66	1
ENSG00000109339	Colon_Sigmoid	MAPK10	Colon	0.99	0.803	0.11	38.02	1
ENSG00000111424	Whole_Blood	VDR	Proximal	1.02	0.803	0.09	65.2	1
ENSG00000129167	Adipose_Subcutaneous	TPH1	Male	1.02	0.803	0.08	50.26	1
ENSG00000140545	Whole_Blood	MFGE8	Distal	0.99	0.803	0.12	89.19	1
ENSG00000145777	Adipose_Subcutaneous	TSLP	Overall	1	0.803	0.42	425	1
ENSG00000159228	Adipose_Visceral_Omentum	CBR1	Colon	0.99	0.803	0.23	136.91	1
ENSG00000159228	Whole_Blood	CBR1	Colon	0.99	0.803	0.24	208.26	1
ENSG00000163545	Whole_Blood	NUAK2	Female	1.02	0.803	0.12	91.82	1
ENSG00000171105	Whole_Blood	INSR	Rectal	0.98	0.803	0.08	55.74	1
ENSG00000172175	Colon_Sigmoid	MALT1	Rectal	0.99	0.803	0.12	41.69	1
ENSG00000070808	Colon_Transverse	CAMK2A	Colon	1.01	0.804	0.09	35.43	1
ENSG00000077097	Cells_Cultured_fibroblasts	TOP2B	Overall	1.01	0.804
ENSG00000084674	Adipose_Subcutaneous	APOB	Proximal	0.99	0.804	0.2	141.36	1
ENSG00000099250	Whole_Blood	NRP1	Overall	1.01	0.804	0.06	42.65	1
ENSG00000111199	Adipose_Visceral_Omentum	TRPV4	Male	1.02	0.804	0.07	32.75	1
ENSG00000113851	Colon_Sigmoid	CRBN	Distal	0.98	0.804	0.1	35.37	1
ENSG00000115310	Adipose_Subcutaneous	RTN4	Male	0.98	0.804	0.09	60.73	1
ENSG00000119782	Colon_Transverse	FKBP1B	Overall	0.99	0.804	0.11	45.71	1
ENSG00000120889	Whole_Blood	TNFRSF10B	Proximal	1.01	0.804	0.2	168.21	1
ENSG00000178467	Adipose_Subcutaneous	P4HTM	Distal	0.97	0.804	0.08	47.94	1
ENSG00000197891	Adipose_Subcutaneous	SLC22A12	Rectal	0.99	0.804	0.1	64.74	1
ENSG00000010610	Adipose_Subcutaneous	CD4	Overall	1.01	0.805	0.13	87.24	1
ENSG00000010610	Adipose_Visceral_Omentum	CD4	Overall	1.02	0.805	0.07	33.47	1
ENSG00000037280	Whole_Blood	FLT4	Male	0.99	0.805	0.14	110.33	1
ENSG00000066056	Adipose_Subcutaneous	TIE1	Male	0.99	0.805	0.19	137.59	1
ENSG00000125510	Whole_Blood	OPRL1	Male	0.98	0.805	0.15	119.6	1
ENSG00000179097	Adipose_Subcutaneous	HTR1F	Male	0.98	0.805	0.05	29.95	1
ENSG00000186297	Colon_Sigmoid	GABRA5	Distal	1.01	0.805	0.15	56.95	1
ENSG00000205571	Adipose_Subcutaneous	SMN2	Distal	0.99	0.805	0.17	109.01	1
ENSG00000205571	Adipose_Visceral_Omentum	SMN2	Distal	0.99	0.805	0.12	66.65	1
ENSG00000205571	Colon_Transverse	SMN2	Distal	0.99	0.805	0.2	81.9	1
ENSG00000205571	Whole_Blood	SMN2	Distal	0.99	0.805	0.12	85.63	1
ENSG00000107643	Colon_Transverse	MAPK8	Distal	1.02	0.806	0.12	49.66	1
ENSG00000112759	Adipose_Visceral_Omentum	SLC29A1	Colon	1.01	0.806	0.11	57.07	1
ENSG00000118785	Adipose_Visceral_Omentum	SPP1	Colon	0.99	0.806	0.08	41.23	1
ENSG00000132329	Whole_Blood	RAMP1	Rectal	1.02	0.806	0.07	52.25	1
ENSG00000148680	Colon_Sigmoid	HTR7	Rectal	0.99	0.806	0.09	33.05	1
ENSG00000166206	Adipose_Visceral_Omentum	GABRB3	Colon	1	0.806	0.21	127.37	1
ENSG00000166206	Colon_Transverse	GABRB3	Colon	1.01	0.806	0.15	62.13	1
ENSG00000169442	Whole_Blood	CD52	Rectal	1.01	0.806	0.26	240.65	1
ENSG00000205571	Adipose_Subcutaneous	SMN2	Overall	0.99	0.806	0.17	109.01	1
ENSG00000205571	Adipose_Visceral_Omentum	SMN2	Overall	0.99	0.806	0.12	66.65	1
ENSG00000205571	Colon_Transverse	SMN2	Overall	0.99	0.806	0.2	81.9	1
ENSG00000205571	Whole_Blood	SMN2	Overall	0.99	0.806	0.12	85.63	1
ENSG00000261456	Adipose_Subcutaneous	TUBB8	Rectal	0.99	0.806	0.06	39.75	1
ENSG00000099866	Adipose_Subcutaneous	MADCAM1	Overall	0.99	0.807	0.09	55.16	1
ENSG00000130413	Adipose_Visceral_Omentum	STK33	Female	0.98	0.807	0.09	47.94	1
ENSG00000187266	Whole_Blood	EPOR	Colon	1.01	0.807	0.09	68.97	1
ENSG00000018625	Colon_Sigmoid	ATP1A2	Proximal	0.98	0.808	0.09	29.6	1
ENSG00000097046	Cells_Cultured_fibroblasts	CDC7	Rectal	0.99	0.808
ENSG00000115705	Colon_Transverse	TPO	Colon	1.01	0.808	0.08	32.77	1
ENSG00000121807	Whole_Blood	CCR2	Colon	0.97	0.808	0.05	33.67	1
ENSG00000160791	Whole_Blood	CCR5	Male	1.02	0.808	0.04	29.81	1
ENSG00000111144	Whole_Blood	LTA4H	Proximal	0.98	0.809	0.08	54.34	1
ENSG00000158104	Whole_Blood	HPD	Distal	1.01	0.809	0.19	153.68	1
ENSG00000159228	Colon_Transverse	CBR1	Male	1.01	0.809	0.17	74.97	1
ENSG00000161509	Colon_Sigmoid	GRIN2C	Overall	1	0.809	0.39	203.1	1
ENSG00000161509	Colon_Transverse	GRIN2C	Overall	1.01	0.809	0.12	51.52	1
ENSG00000164344	Colon_Sigmoid	KLKB1	Proximal	0.99	0.809	0.31	139.26	1
ENSG00000175634	Adipose_Subcutaneous	RPS6KB2	Distal	0.98	0.809	0.09	56.45	1
ENSG00000105650	Colon_Transverse	PDE4C	Colon	1.01	0.81	0.2	93.17	1
ENSG00000115694	Colon_Transverse	STK25	Rectal	0.99	0.81	0.14	61.87	1
ENSG00000124588	Adipose_Subcutaneous	NQO2	Rectal	0.99	0.81	0.43	377.97	2
ENSG00000129244	Whole_Blood	ATP1B2	Male	1.02	0.81	0.05	33.18	1
ENSG00000172955	Adipose_Visceral_Omentum	ADH6	Proximal	1.01	0.81	0.08	42.04	1
ENSG00000186891	Adipose_Subcutaneous	TNFRSF18	Rectal	0.99	0.81	0.07	45.59	1
ENSG00000137070	Adipose_Subcutaneous	IL11RA	Distal	0.98	0.811	0.13	87.91	1
ENSG00000137070	Adipose_Visceral_Omentum	IL11RA	Distal	0.98	0.811	0.1	49.71	1
ENSG00000137070	Cells_Cultured_fibroblasts	IL11RA	Distal	0.99	0.811
ENSG00000137070	Colon_Transverse	IL11RA	Distal	0.98	0.811	0.09	35.73	1
ENSG00000137070	Whole_Blood	IL11RA	Distal	0.98	0.811	0.22	184.37	1
ENSG00000142192	Adipose_Subcutaneous	APP	Distal	0.97	0.811	0.05	30.9	1
ENSG00000165916	Colon_Transverse	PSMC3	Rectal	1.03	0.811	0.08	32.12	1
ENSG00000184428	Whole_Blood	TOP1MT	Overall	1.02	0.811	0.05	33.69	1
ENSG00000068078	Adipose_Subcutaneous	FGFR3	Rectal	1.01	0.812	0.2	142.85	1
ENSG00000068078	Adipose_Visceral_Omentum	FGFR3	Rectal	1.01	0.812	0.15	79.45	1
ENSG00000104549	Colon_Sigmoid	SQLE	Overall	1.01	0.812	0.1	35.67	1
ENSG00000105650	Colon_Transverse	PDE4C	Female	1.01	0.812	0.2	93.17	1
ENSG00000116106	Colon_Sigmoid	EPHA4	Proximal	0.99	0.812	0.12	42.22	1
ENSG00000133731	Adipose_Subcutaneous	IMPA1	Male	0.99	0.812	0.31	263.25	1
ENSG00000133731	Adipose_Visceral_Omentum	IMPA1	Male	0.99	0.812	0.25	156.96	1
ENSG00000133731	Cells_Cultured_fibroblasts	IMPA1	Male	0.99	0.812
ENSG00000133731	Colon_Sigmoid	IMPA1	Male	0.99	0.812	0.21	83.57	1
ENSG00000133731	Colon_Transverse	IMPA1	Male	0.99	0.812	0.2	88.89	1
ENSG00000167397	Adipose_Visceral_Omentum	VKORC1	Rectal	0.97	0.812	0.06	31.71	1
ENSG00000168356	Adipose_Subcutaneous	SCN11A	Female	0.99	0.812	0.2	131.62	2
ENSG00000170458	Whole_Blood	CD14	Rectal	1.03	0.812	0.05	32.29	1
ENSG00000173083	Whole_Blood	HPSE	Female	0.99	0.812	0.09	68.93	1
ENSG00000176014	Whole_Blood	TUBB6	Colon	1.01	0.812	0.28	258.41	1
ENSG00000178623	Whole_Blood	GPR35	Rectal	1.01	0.812	0.09	63.77	1
ENSG00000185664	Colon_Transverse	PMEL	Distal	1.01	0.812	0.15	62.63	1
ENSG00000198805	Adipose_Subcutaneous	PNP	Female	1.01	0.812	0.5	588.44	1
ENSG00000198805	Adipose_Visceral_Omentum	PNP	Female	1.01	0.812	0.51	489.16	1
ENSG00000198805	Colon_Transverse	PNP	Female	1.01	0.812	0.32	168.71	1
ENSG00000198805	Whole_Blood	PNP	Female	1.02	0.812	0.12	90.21	1
ENSG00000258839	Whole_Blood	MC1R	Male	1.01	0.812	0.18	142.84	1
ENSG00000113721	Cells_Cultured_fibroblasts	PDGFRB	Male	0.99	0.813
ENSG00000138039	Adipose_Visceral_Omentum	LHCGR	Distal	0.99	0.813	0.18	103.73	1
ENSG00000172270	Colon_Sigmoid	BSG	Male	0.99	0.813	0.44	245.02	1
ENSG00000172270	Whole_Blood	BSG	Male	0.98	0.813	0.19	157.7	1
ENSG00000144891	Adipose_Subcutaneous	AGTR1	Colon	0.98	0.814	0.07	44.26	1
ENSG00000197442	Adipose_Visceral_Omentum	MAP3K5	Overall	1.01	0.814	0.09	47.64	1
ENSG00000093010	Cells_Cultured_fibroblasts	COMT	Male	1.01	0.815
ENSG00000100300	Adipose_Subcutaneous	TSPO	Rectal	0.99	0.815	0.5	575.47	1
ENSG00000100300	Adipose_Visceral_Omentum	TSPO	Rectal	0.99	0.815	0.54	545.39	1
ENSG00000101017	Adipose_Visceral_Omentum	CD40	Rectal	1.01	0.815	0.15	83.14	1
ENSG00000119715	Adipose_Subcutaneous	ESRRB	Female	1.01	0.815	0.1	66.41	1
ENSG00000132155	Adipose_Subcutaneous	RAF1	Colon	1.02	0.815	0.08	52.47	1
ENSG00000132906	Colon_Sigmoid	CASP9	Proximal	0.99	0.815	0.29	130.84	1
ENSG00000146904	Whole_Blood	EPHA1	Proximal	1.01	0.815	0.23	194.07	1
ENSG00000189091	Colon_Sigmoid	SF3B3	Rectal	1.02	0.815	0.1	34.42	1
ENSG00000196689	Cells_Cultured_fibroblasts	TRPV1	Female	0.99	0.815
ENSG00000023445	Adipose_Subcutaneous	BIRC3	Proximal	0.99	0.816	0.15	104.33	1
ENSG00000067606	Whole_Blood	PRKCZ	Overall	1.01	0.816	0.08	54.76	1
ENSG00000108091	Colon_Sigmoid	CCDC6	Colon	0.99	0.816	0.11	37.33	1
ENSG00000128602	Whole_Blood	SMO	Overall	1.01	0.816	0.04	30.29	1
ENSG00000128829	Colon_Transverse	EIF2AK4	Overall	0.99	0.816	0.23	108.73	1
ENSG00000104936	Whole_Blood	DMPK	Proximal	0.98	0.817	0.07	49.27	1
ENSG00000109339	Colon_Sigmoid	MAPK10	Overall	0.99	0.817	0.11	38.02	1
ENSG00000112294	Cells_Cultured_fibroblasts	ALDH5A1	Male	1.01	0.817
ENSG00000118785	Adipose_Subcutaneous	SPP1	Colon	1.01	0.817	0.07	41.32	1
ENSG00000143153	Colon_Transverse	ATP1B1	Proximal	1.02	0.817	0.09	37.29	1
ENSG00000143153	Whole_Blood	ATP1B1	Proximal	1.02	0.817	0.05	34.5	1
ENSG00000164171	Adipose_Subcutaneous	ITGA2	Distal	1.01	0.817	0.2	142.21	1
ENSG00000248144	Adipose_Subcutaneous	ADH1C	Colon	0.99	0.817	0.23	176.67	1
ENSG00000042088	Whole_Blood	TDP1	Male	0.97	0.818	0.05	38.45	1
ENSG00000079459	Adipose_Subcutaneous	FDFT1	Distal	1.01	0.818	0.11	70.95	1
ENSG00000179097	Adipose_Visceral_Omentum	HTR1F	Male	1.01	0.818	0.1	51.36	1
ENSG00000050748	Colon_Transverse	MAPK9	Female	0.99	0.819	0.11	44.05	1
ENSG00000110092	Adipose_Visceral_Omentum	CCND1	Female	1.02	0.819	0.07	33.49	1
ENSG00000130413	Adipose_Subcutaneous	STK33	Overall	0.99	0.819	0.1	62.7	1
ENSG00000197894	Adipose_Visceral_Omentum	ADH5	Colon	0.98	0.819	0.07	34.31	1
ENSG00000006432	Adipose_Subcutaneous	MAP3K9	Male	1.01	0.82	0.13	85.54	1
ENSG00000008018	Adipose_Subcutaneous	PSMB1	Rectal	1.03	0.82	0.09	59.11	1
ENSG00000097046	Adipose_Subcutaneous	CDC7	Female	1.01	0.82	0.1	66.55	1
ENSG00000102854	Whole_Blood	MSLN	Colon	0.99	0.82	0.13	101.77	1
ENSG00000108091	Colon_Sigmoid	CCDC6	Proximal	1.02	0.82	0.11	37.33	1
ENSG00000113240	Adipose_Subcutaneous	CLK4	Male	0.99	0.82	0.14	92.57	1
ENSG00000119715	Colon_Sigmoid	ESRRB	Distal	0.99	0.82	0.11	40.38	1
ENSG00000121966	Adipose_Subcutaneous	CXCR4	Rectal	1.01	0.82	0.13	87.83	1
ENSG00000132906	Adipose_Subcutaneous	CASP9	Proximal	0.99	0.82	0.2	146.57	1
ENSG00000132906	Adipose_Visceral_Omentum	CASP9	Proximal	0.99	0.82	0.24	151.42	1
ENSG00000171497	Colon_Transverse	PPID	Male	1.01	0.82	0.13	53.77	1
ENSG00000184428	Whole_Blood	TOP1MT	Rectal	1.02	0.82	0.05	33.69	1
ENSG00000084674	Adipose_Subcutaneous	APOB	Male	1.01	0.821	0.2	141.36	1
ENSG00000092009	Adipose_Subcutaneous	CMA1	Colon	1.01	0.821	0.07	40.27	1
ENSG00000109163	Adipose_Subcutaneous	GNRHR	Proximal	0.99	0.821	0.08	49.88	1
ENSG00000124784	Adipose_Visceral_Omentum	RIOK1	Rectal	0.98	0.821	0.1	53.29	1
ENSG00000167325	Colon_Sigmoid	RRM1	Female	1.01	0.821	0.23	96.63	1
ENSG00000169418	Colon_Sigmoid	NPR1	Colon	0.99	0.821	0.09	30.43	1
ENSG00000172175	Adipose_Visceral_Omentum	MALT1	Proximal	1.02	0.821	0.07	34.05	1
ENSG00000197299	Whole_Blood	BLM	Distal	1.01	0.821	0.21	178.14	1
ENSG00000197646	Adipose_Subcutaneous	PDCD1LG2	Male	1.01	0.821	0.23	177.4	1
ENSG00000197646	Adipose_Visceral_Omentum	PDCD1LG2	Male	1.01	0.821	0.22	135.07	1
ENSG00000239697	Whole_Blood	TNFSF12	Rectal	1.01	0.821	0.18	145.42	1
ENSG00000067606	Whole_Blood	PRKCZ	Male	0.98	0.822	0.08	54.76	1
ENSG00000079459	Whole_Blood	FDFT1	Overall	0.99	0.822	0.07	48.94	1
ENSG00000125510	Adipose_Visceral_Omentum	OPRL1	Male	1.02	0.822	0.06	30.81	1
ENSG00000125510	Colon_Sigmoid	OPRL1	Male	1.01	0.822	0.15	56.33	1
ENSG00000125510	Colon_Transverse	OPRL1	Male	1.01	0.822	0.15	62.56	1
ENSG00000181019	Colon_Transverse	NQO1	Female	0.98	0.822	0.11	43.13	1
ENSG00000188641	Whole_Blood	DPYD	Overall	1.02	0.822	0.09	61.25	2
ENSG00000010610	Adipose_Subcutaneous	CD4	Colon	1.01	0.823	0.13	87.24	1
ENSG00000010610	Adipose_Visceral_Omentum	CD4	Colon	1.02	0.823	0.07	33.47	1
ENSG00000042088	Adipose_Subcutaneous	TDP1	Overall	0.99	0.823	0.08	49.61	1
ENSG00000114491	Adipose_Visceral_Omentum	UMPS	Distal	0.97	0.823	0.12	65.35	1
ENSG00000119715	Colon_Sigmoid	ESRRB	Colon	1.01	0.823	0.11	40.38	1
ENSG00000119782	Adipose_Visceral_Omentum	FKBP1B	Distal	1.02	0.823	0.07	33.19	1
ENSG00000102524	Whole_Blood	TNFSF13B	Rectal	1.02	0.824	0.13	100.99	1
ENSG00000104921	Adipose_Visceral_Omentum	FCER2	Proximal	1.01	0.824	0.2	115.54	1
ENSG00000132964	Adipose_Subcutaneous	CDK8	Rectal	1.02	0.824	0.06	34.19	1
ENSG00000188130	Colon_Transverse	MAPK12	Colon	0.99	0.824	0.3	158.61	1
ENSG00000198805	Colon_Sigmoid	PNP	Distal	0.99	0.824	0.16	61.75	1
ENSG00000109163	Colon_Sigmoid	GNRHR	Proximal	0.99	0.825	0.13	45.59	1
ENSG00000116329	Adipose_Visceral_Omentum	OPRD1	Overall	0.99	0.825	0.09	44.21	1
ENSG00000120915	Whole_Blood	EPHX2	Male	1.02	0.825	0.1	74.47	1
ENSG00000128039	Adipose_Visceral_Omentum	SRD5A3	Distal	0.99	0.825	0.34	207.64	2
ENSG00000157240	Whole_Blood	FZD1	Proximal	0.99	0.825	0.16	129.83	1
ENSG00000159228	Adipose_Visceral_Omentum	CBR1	Distal	1.01	0.825	0.23	136.91	1
ENSG00000159228	Whole_Blood	CBR1	Distal	1.01	0.825	0.24	208.26	1
ENSG00000175591	Whole_Blood	P2RY2	Distal	1.02	0.825	0.06	43.31	1
ENSG00000180616	Adipose_Subcutaneous	SSTR2	Female	1.01	0.825	0.07	46.43	1
ENSG00000042088	Adipose_Visceral_Omentum	TDP1	Distal	0.99	0.826	0.11	57.83	1
ENSG00000099250	Whole_Blood	NRP1	Female	1.01	0.826	0.06	42.65	1
ENSG00000113231	Whole_Blood	PDE8B	Female	0.99	0.826	0.14	107.61	1
ENSG00000117625	Adipose_Subcutaneous	RCOR3	Female	1.03	0.826	0.05	30.02	1
ENSG00000130758	Adipose_Subcutaneous	MAP3K10	Rectal	0.99	0.826	0.32	272.77	1
ENSG00000130758	Adipose_Visceral_Omentum	MAP3K10	Rectal	0.99	0.826	0.24	148.76	1
ENSG00000130758	Colon_Sigmoid	MAP3K10	Rectal	0.98	0.826	0.09	31.02	1
ENSG00000146242	Whole_Blood	TPBG	Female	1.01	0.826	0.11	86.72	1
ENSG00000172270	Colon_Sigmoid	BSG	Colon	1	0.826	0.44	245.02	1
ENSG00000172270	Whole_Blood	BSG	Colon	1.01	0.826	0.19	157.7	1
ENSG00000128602	Whole_Blood	SMO	Proximal	0.99	0.827	0.04	30.29	1
ENSG00000149554	Colon_Sigmoid	CHEK1	Rectal	1.01	0.827	0.12	41.89	1
ENSG00000117480	Adipose_Subcutaneous	FAAH	Female	0.99	0.828	0.08	51.97	1
ENSG00000117480	Adipose_Visceral_Omentum	FAAH	Female	0.98	0.828	0.07	33.4	1
ENSG00000164136	Whole_Blood	IL15	Male	1.01	0.828	0.13	97.19	1
ENSG00000186716	Colon_Transverse	BCR	Overall	0.99	0.828	0.2	92.12	1
ENSG00000116783	Whole_Blood	TNNI3K	Female	1.01	0.829	0.06	39.01	1
ENSG00000135250	Adipose_Visceral_Omentum	SRPK2	Overall	1.01	0.829	0.07	33.99	1
ENSG00000141027	Whole_Blood	NCOR1	Colon	1.01	0.829	0.19	152.51	1
ENSG00000165409	Adipose_Visceral_Omentum	TSHR	Colon	0.99	0.829	0.06	31.99	1
ENSG00000170458	Whole_Blood	CD14	Colon	1.02	0.829	0.05	32.29	1
ENSG00000196616	Adipose_Visceral_Omentum	ADH1B	Distal	1.02	0.829	0.08	40.28	1
ENSG00000080293	Colon_Transverse	SCTR	Male	1.01	0.83	0.17	73.16	1
ENSG00000117013	Adipose_Subcutaneous	KCNQ4	Distal	1.02	0.83	0.08	52.61	1
ENSG00000123374	Cells_Cultured_fibroblasts	CDK2	Distal	0.99	0.83
ENSG00000140675	Colon_Transverse	SLC5A2	Male	1.01	0.83	0.09	34.42	1
ENSG00000146242	Whole_Blood	TPBG	Rectal	0.99	0.83	0.11	86.72	1
ENSG00000165409	Adipose_Subcutaneous	TSHR	Colon	1.01	0.83	0.06	38.4	1
ENSG00000169418	Colon_Sigmoid	NPR1	Male	1.02	0.83	0.09	30.43	1
ENSG00000171298	Whole_Blood	GAA	Female	0.99	0.83	0.37	359.51	1
ENSG00000205560	Whole_Blood	CPT1B	Overall	1	0.83	0.33	297.6	2
ENSG00000121594	Adipose_Visceral_Omentum	CD80	Male	1.01	0.831	0.09	48.94	1
ENSG00000143384	Whole_Blood	MCL1	Distal	1.03	0.831	0.09	68.42	1
ENSG00000145692	Colon_Sigmoid	BHMT	Colon	1	0.831	0.28	121.62	1
ENSG00000145692	Colon_Transverse	BHMT	Colon	0.99	0.831	0.15	63.84	1
ENSG00000228716	Colon_Sigmoid	DHFR	Male	1	0.831	0.43	240.85	1
ENSG00000107854	Colon_Transverse	TNKS2	Female	1.01	0.832	0.16	68.89	1
ENSG00000109084	Adipose_Subcutaneous	TMEM97	Female	0.99	0.832	0.1	67.61	1
ENSG00000122420	Whole_Blood	PTGFR	Distal	0.99	0.832	0.04	30.93	1
ENSG00000131620	Adipose_Subcutaneous	ANO1	Male	1.02	0.832	0.09	58.14	1
ENSG00000164171	Adipose_Subcutaneous	ITGA2	Male	1.01	0.832	0.2	142.21	1
ENSG00000169967	Cells_Cultured_fibroblasts	MAP3K2	Proximal	0.99	0.832
ENSG00000185000	Whole_Blood	DGAT1	Rectal	1.03	0.832	0.05	32.76	1
ENSG00000107643	Adipose_Subcutaneous	MAPK8	Distal	1.01	0.833	0.1	63.93	1
ENSG00000159228	Cells_Cultured_fibroblasts	CBR1	Overall	1	0.833
ENSG00000163485	Whole_Blood	ADORA1	Female	0.99	0.833	0.13	98.34	1
ENSG00000196502	Adipose_Subcutaneous	SULT1A1	Proximal	1.01	0.833	0.11	70.42	1
ENSG00000196502	Adipose_Subcutaneous	SULT1A1	Rectal	1.01	0.833	0.11	70.42	1
ENSG00000088832	Adipose_Subcutaneous	FKBP1A	Colon	1.02	0.834	0.1	64.23	1
ENSG00000088832	Adipose_Visceral_Omentum	FKBP1A	Colon	1.02	0.834	0.08	41.3	1
ENSG00000175344	Colon_Sigmoid	CHRNA7	Male	0.99	0.834	0.1	33.64	1
ENSG00000187758	Adipose_Subcutaneous	ADH1A	Rectal	1.01	0.834	0.41	399.56	1
ENSG00000100784	Colon_Sigmoid	RPS6KA5	Male	0.99	0.835	0.11	39.07	1
ENSG00000139610	Whole_Blood	CELA1	Distal	0.99	0.835	0.15	121.33	1
ENSG00000189091	Colon_Sigmoid	SF3B3	Female	1.02	0.835	0.1	34.42	1
ENSG00000129484	Colon_Sigmoid	PARP2	Rectal	0.99	0.836	0.16	58.26	1
ENSG00000169313	Adipose_Visceral_Omentum	P2RY12	Distal	1.01	0.836	0.23	137.01	1
ENSG00000006432	Adipose_Subcutaneous	MAP3K9	Rectal	0.99	0.837	0.13	85.54	1
ENSG00000080815	Whole_Blood	PSEN1	Distal	1.02	0.837	0.15	118.56	1
ENSG00000115694	Colon_Transverse	STK25	Colon	0.99	0.837	0.14	61.87	1
ENSG00000131759	Whole_Blood	RARA	Female	0.97	0.837	0.07	49.22	1
ENSG00000167723	Colon_Sigmoid	TRPV3	Overall	0.99	0.837	0.11	40.64	1
ENSG00000172955	Adipose_Visceral_Omentum	ADH6	Overall	0.99	0.837	0.08	42.04	1
ENSG00000248144	Colon_Sigmoid	ADH1C	Distal	0.99	0.837	0.2	78.31	1
ENSG00000078098	Adipose_Subcutaneous	FAP	Overall	0.98	0.838	0.07	42.92	1
ENSG00000118785	Whole_Blood	SPP1	Proximal	1.01	0.838	0.09	69.88	1
ENSG00000120217	Adipose_Subcutaneous	CD274	Female	1.01	0.838	0.11	69.09	1
ENSG00000164418	Adipose_Subcutaneous	GRIK2	Male	0.99	0.838	0.09	56.36	1
ENSG00000166501	Colon_Sigmoid	PRKCB	Distal	0.99	0.838	0.26	111.37	1
ENSG00000166501	Colon_Transverse	PRKCB	Distal	0.99	0.838	0.14	60.71	1
ENSG00000178467	Adipose_Visceral_Omentum	P4HTM	Distal	0.98	0.838	0.08	42.18	1
ENSG00000140474	Adipose_Visceral_Omentum	ULK3	Male	1.01	0.839	0.22	133.63	1
ENSG00000159128	Whole_Blood	IFNGR2	Colon	0.98	0.839	0.07	52.51	1
ENSG00000164344	Colon_Transverse	KLKB1	Proximal	0.99	0.839	0.22	101.19	1
ENSG00000168356	Adipose_Subcutaneous	SCN11A	Colon	0.99	0.839	0.2	131.62	2
ENSG00000171298	Cells_Cultured_fibroblasts	GAA	Distal	1	0.839
ENSG00000100804	Adipose_Subcutaneous	PSMB5	Male	1.02	0.84	0.09	59.73	1
ENSG00000100804	Adipose_Visceral_Omentum	PSMB5	Male	1.03	0.84	0.08	40.31	1
ENSG00000100804	Whole_Blood	PSMB5	Male	1.02	0.84	0.1	73.58	1
ENSG00000132437	Adipose_Visceral_Omentum	DDC	Distal	0.99	0.84	0.1	53.68	1
ENSG00000134460	Adipose_Subcutaneous	IL2RA	Proximal	0.99	0.84	0.1	67	1
ENSG00000134460	Adipose_Visceral_Omentum	IL2RA	Proximal	0.99	0.84	0.07	32.93	1
ENSG00000178467	Colon_Transverse	P4HTM	Overall	0.99	0.84	0.07	29.58	1
ENSG00000182511	Adipose_Subcutaneous	FES	Distal	1.02	0.84	0.07	46.03	1
ENSG00000211699	Adipose_Visceral_Omentum	TRGV3	Overall	1	0.84	0.2	117.21	1
ENSG00000211699	Cells_Cultured_fibroblasts	TRGV3	Overall	1	0.84
ENSG00000211699	Colon_Transverse	TRGV3	Overall	1	0.84	0.14	58.22	1
ENSG00000109084	Whole_Blood	TMEM97	Rectal	1.02	0.841	0.05	37.72	1
ENSG00000115310	Colon_Transverse	RTN4	Colon	0.99	0.841	0.08	29.92	1
ENSG00000124588	Adipose_Visceral_Omentum	NQO2	Male	0.99	0.841	0.37	270.9	1
ENSG00000124588	Colon_Sigmoid	NQO2	Male	1	0.841	0.44	251.16	1
ENSG00000124588	Whole_Blood	NQO2	Male	0.99	0.841	0.24	216.49	1
ENSG00000130413	Whole_Blood	STK33	Rectal	1.01	0.841	0.05	31.94	1
ENSG00000138448	Adipose_Subcutaneous	ITGAV	Colon	1.01	0.841	0.11	74.96	1
ENSG00000138448	Adipose_Visceral_Omentum	ITGAV	Colon	1.01	0.841	0.1	53.86	1
ENSG00000169313	Adipose_Subcutaneous	P2RY12	Distal	1.01	0.841	0.29	241.74	1
ENSG00000170175	Adipose_Subcutaneous	CHRNB1	Rectal	1.01	0.841	0.29	238.03	1
ENSG00000170175	Colon_Sigmoid	CHRNB1	Rectal	1.01	0.841	0.19	72.07	1
ENSG00000175166	Adipose_Subcutaneous	PSMD2	Proximal	0.98	0.841	0.14	96.59	1
ENSG00000175166	Colon_Transverse	PSMD2	Proximal	0.98	0.841	0.16	69.9	1
ENSG00000175166	Whole_Blood	PSMD2	Proximal	0.98	0.841	0.11	82.85	1
ENSG00000079459	Adipose_Subcutaneous	FDFT1	Proximal	0.99	0.842	0.11	70.95	1
ENSG00000137267	Whole_Blood	TUBB2A	Distal	1	0.842	0.61	1046.44	1
ENSG00000141510	Adipose_Subcutaneous	TP53	Proximal	0.98	0.842	0.06	38.92	1
ENSG00000164082	Adipose_Subcutaneous	GRM2	Distal	0.99	0.842	0.15	98.22	1
ENSG00000178467	Colon_Transverse	P4HTM	Male	1.02	0.842	0.07	29.58	1
ENSG00000008018	Whole_Blood	PSMB1	Female	1.02	0.843	0.1	74.67	1
ENSG00000101017	Adipose_Subcutaneous	CD40	Overall	0.99	0.843	0.08	53.41	1
ENSG00000115705	Colon_Transverse	TPO	Overall	0.99	0.843	0.08	32.77	1
ENSG00000129244	Adipose_Subcutaneous	ATP1B2	Rectal	0.98	0.843	0.09	54.42	1
ENSG00000129244	Whole_Blood	ATP1B2	Distal	0.98	0.843	0.05	33.18	1
ENSG00000154188	Whole_Blood	ANGPT1	Distal	1.01	0.843	0.05	37.34	1
ENSG00000164082	Whole_Blood	GRM2	Distal	0.99	0.843	0.07	46.45	1
ENSG00000164342	Colon_Sigmoid	TLR3	Overall	0.99	0.843	0.11	39.15	1
ENSG00000167900	Cells_Cultured_fibroblasts	TK1	Overall	1.01	0.843
ENSG00000183765	Adipose_Visceral_Omentum	CHEK2	Distal	1.02	0.843	0.06	32.23	1
ENSG00000184292	Whole_Blood	TACSTD2	Female	1	0.843	0.36	368.11	1
ENSG00000188906	Whole_Blood	LRRK2	Overall	0.98	0.843	0.12	88.84	1
ENSG00000104921	Whole_Blood	FCER2	Colon	1.01	0.844	0.12	81.97	2
ENSG00000111144	Adipose_Subcutaneous	LTA4H	Female	1.01	0.844	0.08	52.84	1
ENSG00000114491	Adipose_Subcutaneous	UMPS	Distal	0.98	0.844	0.1	62.09	1
ENSG00000114491	Whole_Blood	UMPS	Distal	0.98	0.844	0.07	52.5	1
ENSG00000115825	Colon_Sigmoid	PRKD3	Colon	0.99	0.844	0.16	57.97	1
ENSG00000120889	Whole_Blood	TNFRSF10B	Male	1.01	0.844	0.2	168.21	1
ENSG00000128829	Whole_Blood	EIF2AK4	Rectal	0.98	0.844	0.08	60.08	1
ENSG00000136235	Colon_Sigmoid	GPNMB	Female	0.99	0.844	0.1	36.68	1
ENSG00000138131	Colon_Sigmoid	LOXL4	Rectal	0.99	0.844	0.21	83.31	1
ENSG00000160712	Whole_Blood	IL6R	Male	1.02	0.844	0.08	61.24	1
ENSG00000254087	Colon_Transverse	LYN	Overall	1.01	0.844	0.09	36.94	1
ENSG00000004700	Adipose_Visceral_Omentum	RECQL	Female	1.02	0.845	0.07	36.26	1
ENSG00000069849	Whole_Blood	ATP1B3	Rectal	0.98	0.845	0.06	42.29	1
ENSG00000118785	Adipose_Subcutaneous	SPP1	Female	0.99	0.845	0.07	41.32	1
ENSG00000135250	Adipose_Visceral_Omentum	SRPK2	Proximal	1.02	0.845	0.07	33.99	1
ENSG00000169967	Adipose_Subcutaneous	MAP3K2	Overall	1.01	0.845	0.22	166.66	1
ENSG00000213903	Adipose_Subcutaneous	LTB4R	Colon	1.01	0.845	0.19	133.07	1
ENSG00000213903	Colon_Transverse	LTB4R	Colon	1.01	0.845	0.18	82.62	1
ENSG00000254087	Colon_Sigmoid	LYN	Rectal	0.99	0.845	0.1	34.66	1
ENSG00000145692	Adipose_Visceral_Omentum	BHMT	Proximal	0.99	0.846	0.14	73.62	1
ENSG00000165731	Adipose_Visceral_Omentum	RET	Female	0.99	0.846	0.1	51.12	1
ENSG00000169967	Cells_Cultured_fibroblasts	MAP3K2	Female	1.01	0.846
ENSG00000074319	Colon_Sigmoid	TSG101	Proximal	0.99	0.847	0.11	40.16	1
ENSG00000087085	Adipose_Subcutaneous	ACHE	Rectal	0.99	0.847	0.16	112.23	1
ENSG00000101213	Adipose_Subcutaneous	PTK6	Female	1.01	0.847	0.08	49.88	1
ENSG00000109084	Adipose_Visceral_Omentum	TMEM97	Male	1.01	0.847	0.14	72.9	1
ENSG00000124588	Cells_Cultured_fibroblasts	NQO2	Female	1	0.847
ENSG00000142494	Adipose_Visceral_Omentum	SLC47A1	Distal	0.99	0.847	0.1	54.67	1
ENSG00000178467	Colon_Transverse	P4HTM	Colon	1.01	0.847	0.07	29.58	1
ENSG00000181104	Adipose_Subcutaneous	F2R	Male	0.99	0.847	0.31	255.86	1
ENSG00000197891	Adipose_Subcutaneous	SLC22A12	Proximal	1.01	0.847	0.1	64.74	1
ENSG00000228716	Adipose_Visceral_Omentum	DHFR	Male	0.99	0.847	0.48	427.1	1
ENSG00000073803	Whole_Blood	MAP3K13	Female	0.99	0.848	0.23	202.62	1
ENSG00000100300	Colon_Sigmoid	TSPO	Colon	1.01	0.848	0.14	50.78	1
ENSG00000111144	Adipose_Subcutaneous	LTA4H	Rectal	1.02	0.848	0.08	52.84	1
ENSG00000116016	Whole_Blood	EPAS1	Colon	0.99	0.848	0.04	29.9	1
ENSG00000120915	Whole_Blood	EPHX2	Rectal	0.99	0.848	0.1	74.47	1
ENSG00000129167	Adipose_Subcutaneous	TPH1	Distal	0.99	0.848	0.08	50.26	1
ENSG00000139625	Whole_Blood	MAP3K12	Distal	1.02	0.848	0.05	34.85	1
ENSG00000165916	Adipose_Subcutaneous	PSMC3	Male	1.02	0.848	0.11	68.65	1
ENSG00000169967	Adipose_Visceral_Omentum	MAP3K2	Overall	0.99	0.848	0.23	139.23	1
ENSG00000106588	Whole_Blood	PSMA2	Male	1.02	0.849	0.19	151.94	1
ENSG00000107643	Colon_Sigmoid	MAPK8	Female	1.01	0.849	0.11	40.59	1
ENSG00000125388	Whole_Blood	GRK4	Overall	1	0.849	0.14	111.18	1
ENSG00000145545	Adipose_Subcutaneous	SRD5A1	Male	1.02	0.849	0.05	31.24	1
ENSG00000175054	Adipose_Subcutaneous	ATR	Colon	0.99	0.849	0.06	37.35	1
ENSG00000254087	Colon_Sigmoid	LYN	Female	1.01	0.849	0.1	34.66	1
ENSG00000109163	Colon_Sigmoid	GNRHR	Female	1.01	0.85	0.13	45.59	1
ENSG00000130669	Colon_Sigmoid	PAK4	Proximal	0.99	0.85	0.13	46.27	1
ENSG00000135250	Adipose_Subcutaneous	SRPK2	Proximal	0.99	0.85	0.06	35.12	1
ENSG00000167723	Colon_Sigmoid	TRPV3	Distal	0.99	0.85	0.11	40.64	1
ENSG00000248144	Colon_Transverse	ADH1C	Male	1.02	0.85	0.09	35.44	1
ENSG00000084207	Adipose_Visceral_Omentum	GSTP1	Colon	0.99	0.851	0.12	66.26	1
ENSG00000107854	Colon_Sigmoid	TNKS2	Distal	0.99	0.851	0.17	65.49	1
ENSG00000138039	Colon_Transverse	LHCGR	Colon	1.01	0.851	0.08	30.69	1
ENSG00000140675	Colon_Transverse	SLC5A2	Proximal	1.01	0.851	0.09	34.42	1
ENSG00000145545	Colon_Transverse	SRD5A1	Female	0.98	0.851	0.09	35.7	1
ENSG00000160255	Adipose_Subcutaneous	ITGB2	Rectal	1.02	0.851	0.08	50.12	1
ENSG00000160255	Whole_Blood	ITGB2	Rectal	1.01	0.851	0.26	234.06	1
ENSG00000160867	Adipose_Subcutaneous	FGFR4	Overall	1.01	0.851	0.06	39.2	1
ENSG00000170820	Colon_Sigmoid	FSHR	Colon	1	0.851	0.18	68.62	1
ENSG00000105650	Adipose_Subcutaneous	PDE4C	Proximal	1.01	0.852	0.08	48.12	1
ENSG00000146242	Adipose_Subcutaneous	TPBG	Overall	1	0.852	0.28	220.59	1
ENSG00000146242	Adipose_Subcutaneous	TPBG	Female	0.99	0.852	0.28	220.59	1
ENSG00000160396	Colon_Sigmoid	HIPK4	Male	0.99	0.852	0.14	50.2	1
ENSG00000160396	Colon_Transverse	HIPK4	Male	0.99	0.852	0.1	42.45	1
ENSG00000160789	Whole_Blood	LMNA	Rectal	0.99	0.852	0.05	37.78	1
ENSG00000171298	Cells_Cultured_fibroblasts	GAA	Male	1	0.852
ENSG00000196139	Adipose_Subcutaneous	AKR1C3	Rectal	0.99	0.852	0.22	167.32	1
ENSG00000196139	Adipose_Visceral_Omentum	AKR1C3	Rectal	0.99	0.852	0.26	159.9	1
ENSG00000196689	Whole_Blood	TRPV1	Male	1.01	0.852	0.05	33.24	1
ENSG00000109084	Colon_Sigmoid	TMEM97	Male	1.01	0.853	0.09	30.32	1
ENSG00000111144	Whole_Blood	LTA4H	Female	0.99	0.853	0.08	54.34	1
ENSG00000114491	Colon_Sigmoid	UMPS	Overall	1.01	0.853	0.1	36.77	1
ENSG00000115705	Colon_Transverse	TPO	Proximal	1.01	0.853	0.08	32.77	1
ENSG00000130413	Adipose_Subcutaneous	STK33	Female	0.99	0.853	0.1	62.7	1
ENSG00000149295	Adipose_Subcutaneous	DRD2	Distal	1.01	0.853	0.07	43.58	1
ENSG00000163673	Adipose_Subcutaneous	DCLK3	Female	0.99	0.853	0.1	66.72	1
ENSG00000178623	Adipose_Visceral_Omentum	GPR35	Rectal	1.01	0.853	0.23	122.67	2
ENSG00000089041	Colon_Transverse	P2RX7	Rectal	0.98	0.854	0.08	33.11	1
ENSG00000100784	Colon_Sigmoid	RPS6KA5	Distal	0.99	0.854	0.11	39.07	1
ENSG00000109163	Adipose_Subcutaneous	GNRHR	Female	1.01	0.854	0.08	49.88	1
ENSG00000133731	Whole_Blood	IMPA1	Colon	1.02	0.854	0.07	49.49	1
ENSG00000133731	Whole_Blood	IMPA1	Male	0.98	0.854	0.07	49.49	1
ENSG00000135914	Adipose_Visceral_Omentum	HTR2B	Distal	0.99	0.854	0.07	33.81	1
ENSG00000138131	Whole_Blood	LOXL4	Rectal	0.99	0.854	0.05	32.59	1
ENSG00000161509	Colon_Sigmoid	GRIN2C	Male	1	0.854	0.39	203.1	1
ENSG00000161509	Colon_Transverse	GRIN2C	Male	0.99	0.854	0.12	51.52	1
ENSG00000172175	Adipose_Visceral_Omentum	MALT1	Male	0.98	0.854	0.07	34.05	1
ENSG00000248144	Adipose_Subcutaneous	ADH1C	Distal	1.01	0.854	0.23	176.67	1
ENSG00000042088	Whole_Blood	TDP1	Distal	0.98	0.855	0.05	38.45	1
ENSG00000097046	Colon_Sigmoid	CDC7	Female	1.01	0.855	0.1	34.04	1
ENSG00000111144	Whole_Blood	LTA4H	Rectal	1.02	0.855	0.08	54.34	1
ENSG00000116678	Whole_Blood	LEPR	Distal	0.99	0.855	0.09	63.69	1
ENSG00000130413	Colon_Transverse	STK33	Male	1.01	0.855	0.09	36.25	1
ENSG00000139625	Whole_Blood	MAP3K12	Male	0.98	0.855	0.05	34.85	1
ENSG00000211699	Adipose_Subcutaneous	TRGV3	Overall	1	0.855	0.19	133.33	1
ENSG00000211699	Whole_Blood	TRGV3	Overall	1	0.855	0.2	171	1
ENSG00000243480	Adipose_Subcutaneous	AMY2A	Distal	0.99	0.855	0.07	46.59	1
ENSG00000042088	Whole_Blood	TDP1	Rectal	1.02	0.856	0.05	38.45	1
ENSG00000101017	Colon_Sigmoid	CD40	Rectal	0.99	0.856	0.1	36.53	1
ENSG00000104368	Adipose_Subcutaneous	PLAT	Overall	1.01	0.856	0.1	62.12	1
ENSG00000115694	Colon_Transverse	STK25	Distal	1.01	0.856	0.14	61.87	1
ENSG00000159377	Adipose_Subcutaneous	PSMB4	Distal	0.97	0.856	0.06	37.34	1
ENSG00000171298	Whole_Blood	GAA	Proximal	0.99	0.856	0.37	359.51	1
ENSG00000171497	Adipose_Subcutaneous	PPID	Male	1.01	0.856	0.19	138.27	1
ENSG00000176014	Cells_Cultured_fibroblasts	TUBB6	Distal	1	0.856
ENSG00000197891	Adipose_Subcutaneous	SLC22A12	Overall	1.01	0.856	0.1	64.74	1
ENSG00000198099	Colon_Transverse	ADH4	Colon	1	0.856	0.12	50.72	1
ENSG00000213903	Colon_Sigmoid	LTB4R	Colon	0.99	0.856	0.14	51.44	1
ENSG00000087494	Adipose_Subcutaneous	PTHLH	Male	0.99	0.857	0.06	38.53	1
ENSG00000100300	Colon_Sigmoid	TSPO	Rectal	0.99	0.857	0.14	50.78	1
ENSG00000113851	Adipose_Visceral_Omentum	CRBN	Overall	0.99	0.857	0.07	35.94	1
ENSG00000171105	Whole_Blood	INSR	Overall	0.99	0.857	0.08	55.74	1
ENSG00000177663	Adipose_Subcutaneous	IL17RA	Proximal	1.01	0.857	0.48	523.95	1
ENSG00000254087	Colon_Transverse	LYN	Male	1.01	0.857	0.09	36.94	1
ENSG00000115310	Colon_Transverse	RTN4	Proximal	0.98	0.858	0.08	29.92	1
ENSG00000117601	Adipose_Visceral_Omentum	SERPINC1	Distal	0.99	0.858	0.15	85.11	1
ENSG00000169403	Adipose_Subcutaneous	PTAFR	Rectal	0.98	0.858	0.09	54.93	1
ENSG00000006071	Adipose_Subcutaneous	ABCC8	Female	1.01	0.859	0.21	151.45	1
ENSG00000006071	Adipose_Visceral_Omentum	ABCC8	Female	1.01	0.859	0.21	124.53	1
ENSG00000006071	Colon_Sigmoid	ABCC8	Female	1.01	0.859	0.15	55.88	1
ENSG00000077097	Cells_Cultured_fibroblasts	TOP2B	Colon	1	0.859
ENSG00000104921	Adipose_Visceral_Omentum	FCER2	Male	0.99	0.859	0.2	115.54	1
ENSG00000173083	Whole_Blood	HPSE	Proximal	1.01	0.859	0.09	68.93	1
ENSG00000184292	Adipose_Visceral_Omentum	TACSTD2	Distal	1.01	0.859	0.12	65.87	1
ENSG00000184304	Cells_Cultured_fibroblasts	PRKD1	Female	1	0.859
ENSG00000021826	Adipose_Visceral_Omentum	CPS1	Male	0.99	0.86	0.08	38.06	1
ENSG00000104368	Adipose_Subcutaneous	PLAT	Colon	0.99	0.86	0.1	62.12	1
ENSG00000104894	Whole_Blood	CD37	Proximal	0.98	0.86	0.06	44.28	1
ENSG00000128271	Whole_Blood	ADORA2A	Rectal	0.98	0.86	0.05	37.26	1
ENSG00000137869	Adipose_Subcutaneous	CYP19A1	Rectal	1.02	0.86	0.05	30.41	1
ENSG00000160396	Colon_Sigmoid	HIPK4	Overall	1.01	0.86	0.14	50.2	1
ENSG00000160396	Colon_Transverse	HIPK4	Overall	1.01	0.86	0.1	42.45	1
ENSG00000161509	Colon_Sigmoid	GRIN2C	Female	1	0.86	0.39	203.1	1
ENSG00000161509	Colon_Transverse	GRIN2C	Female	1.01	0.86	0.12	51.52	1
ENSG00000186891	Adipose_Subcutaneous	TNFRSF18	Male	1.01	0.86	0.07	45.59	1
ENSG00000189091	Adipose_Subcutaneous	SF3B3	Rectal	1.02	0.86	0.11	69.48	1
ENSG00000197646	Adipose_Subcutaneous	PDCD1LG2	Distal	1.01	0.86	0.23	177.4	1
ENSG00000197646	Adipose_Visceral_Omentum	PDCD1LG2	Distal	1.01	0.86	0.22	135.07	1
ENSG00000088832	Adipose_Subcutaneous	FKBP1A	Female	1.02	0.861	0.1	64.23	1
ENSG00000088832	Adipose_Visceral_Omentum	FKBP1A	Female	1.02	0.861	0.08	41.3	1
ENSG00000132906	Adipose_Subcutaneous	CASP9	Distal	1.01	0.861	0.2	146.57	1
ENSG00000132906	Adipose_Visceral_Omentum	CASP9	Distal	1.01	0.861	0.24	151.42	1
ENSG00000132964	Adipose_Subcutaneous	CDK8	Female	1.01	0.861	0.06	34.19	1
ENSG00000135250	Adipose_Visceral_Omentum	SRPK2	Colon	0.99	0.861	0.07	33.99	1
ENSG00000213903	Adipose_Visceral_Omentum	LTB4R	Colon	0.99	0.861	0.15	85.51	1
ENSG00000070808	Colon_Transverse	CAMK2A	Proximal	0.99	0.862	0.09	35.43	1
ENSG00000127472	Colon_Sigmoid	PLA2G5	Colon	1.01	0.862	0.18	67.39	1
ENSG00000132906	Colon_Sigmoid	CASP9	Colon	1	0.862	0.29	130.84	1
ENSG00000184292	Colon_Sigmoid	TACSTD2	Proximal	1	0.862	0.15	56.11	1
ENSG00000185811	Whole_Blood	IKZF1	Distal	1.02	0.862	0.07	53.25	1
ENSG00000188389	Adipose_Visceral_Omentum	PDCD1	Male	0.99	0.862	0.09	47.86	1
ENSG00000198838	Adipose_Visceral_Omentum	RYR3	Male	0.99	0.862	0.06	30.86	1
ENSG00000248144	Adipose_Visceral_Omentum	ADH1C	Distal	1.01	0.862	0.11	54.98	1
ENSG00000067606	Whole_Blood	PRKCZ	Proximal	0.99	0.863	0.08	54.76	1
ENSG00000074319	Colon_Sigmoid	TSG101	Female	0.99	0.863	0.11	40.16	1
ENSG00000115705	Adipose_Subcutaneous	TPO	Male	0.99	0.863	0.14	87.57	2
ENSG00000123374	Cells_Cultured_fibroblasts	CDK2	Colon	1	0.863
ENSG00000138131	Whole_Blood	LOXL4	Distal	0.99	0.863	0.05	32.59	1
ENSG00000186716	Colon_Transverse	BCR	Female	1.01	0.863	0.2	92.12	1
ENSG00000074410	Adipose_Subcutaneous	CA12	Proximal	1.01	0.864	0.08	51.74	1
ENSG00000112759	Adipose_Visceral_Omentum	SLC29A1	Female	1.01	0.864	0.11	57.07	1
ENSG00000136531	Adipose_Visceral_Omentum	SCN2A	Colon	0.99	0.864	0.14	73.41	1
ENSG00000162302	Whole_Blood	RPS6KA4	Proximal	0.99	0.864	0.17	137.31	1
ENSG00000180616	Adipose_Subcutaneous	SSTR2	Overall	1.01	0.864	0.07	46.43	1
ENSG00000196689	Whole_Blood	TRPV1	Rectal	1.01	0.864	0.05	33.24	1
ENSG00000205560	Colon_Sigmoid	CPT1B	Proximal	1.01	0.864	0.32	151.64	1
ENSG00000074966	Whole_Blood	TXK	Rectal	0.97	0.865	0.05	33.92	1
ENSG00000107643	Colon_Sigmoid	MAPK8	Proximal	0.99	0.865	0.11	40.59	1
ENSG00000109991	Adipose_Visceral_Omentum	P2RX3	Female	0.99	0.865	0.06	29.7	1
ENSG00000115310	Colon_Transverse	RTN4	Male	0.99	0.865	0.08	29.92	1
ENSG00000129244	Adipose_Subcutaneous	ATP1B2	Proximal	1.02	0.865	0.09	54.42	1
ENSG00000153208	Adipose_Subcutaneous	MERTK	Overall	1	0.865	0.24	186.83	1
ENSG00000153208	Adipose_Visceral_Omentum	MERTK	Overall	1	0.865	0.25	155.56	1
ENSG00000153208	Colon_Sigmoid	MERTK	Overall	1	0.865	0.22	87.12	1
ENSG00000153208	Colon_Transverse	MERTK	Overall	1	0.865	0.17	73.97	1
ENSG00000168522	Adipose_Visceral_Omentum	FNTA	Rectal	1.02	0.865	0.09	46.46	1
ENSG00000243480	Colon_Sigmoid	AMY2A	Rectal	1.01	0.865	0.1	35.36	1
ENSG00000076662	Whole_Blood	ICAM3	Female	1.02	0.866	0.09	66.04	1
ENSG00000101188	Colon_Sigmoid	NTSR1	Proximal	1.01	0.866	0.13	46.73	1
ENSG00000109084	Whole_Blood	TMEM97	Distal	1.01	0.866	0.05	37.72	1
ENSG00000125510	Adipose_Subcutaneous	OPRL1	Proximal	1.01	0.866	0.13	90.27	1
ENSG00000138613	Adipose_Subcutaneous	APH1B	Proximal	1.01	0.866	0.09	59.37	1
ENSG00000198336	Colon_Sigmoid	MYL4	Male	1	0.866	0.11	39.36	1
ENSG00000198336	Colon_Transverse	MYL4	Male	1	0.866	0.15	62.28	1
ENSG00000258839	Adipose_Subcutaneous	MC1R	Male	1.02	0.866	0.06	37.34	1
ENSG00000258839	Adipose_Visceral_Omentum	MC1R	Male	1.01	0.866	0.07	35.09	1
ENSG00000107317	Adipose_Subcutaneous	PTGDS	Rectal	0.99	0.867	0.12	77.17	1
ENSG00000119782	Colon_Transverse	FKBP1B	Colon	0.99	0.867	0.11	45.71	1
ENSG00000120217	Adipose_Subcutaneous	CD274	Male	0.99	0.867	0.11	69.09	1
ENSG00000128655	Colon_Sigmoid	PDE11A	Female	1.01	0.867	0.09	31.76	1
ENSG00000128655	Colon_Transverse	PDE11A	Overall	1	0.867	0.15	62.8	1
ENSG00000132906	Colon_Sigmoid	CASP9	Distal	1.01	0.867	0.29	130.84	1
ENSG00000170425	Adipose_Subcutaneous	ADORA2B	Rectal	1	0.867	0.48	534.05	1
ENSG00000170425	Adipose_Visceral_Omentum	ADORA2B	Rectal	1	0.867	0.44	367.2	1
ENSG00000172572	Adipose_Subcutaneous	PDE3A	Distal	0.98	0.867	0.05	30.38	1
ENSG00000184845	Adipose_Visceral_Omentum	DRD1	Male	1.01	0.867	0.1	49.22	1
ENSG00000101017	Adipose_Subcutaneous	CD40	Rectal	0.99	0.868	0.08	53.41	1
ENSG00000111144	Whole_Blood	LTA4H	Colon	0.99	0.868	0.08	54.34	1
ENSG00000116106	Whole_Blood	EPHA4	Distal	0.99	0.868	0.08	54.71	1
ENSG00000123179	Cells_Cultured_fibroblasts	EBPL	Distal	1	0.868
ENSG00000123179	Colon_Transverse	EBPL	Distal	0.99	0.868	0.28	145	1
ENSG00000123179	Whole_Blood	EBPL	Distal	0.99	0.868	0.34	338.57	1
ENSG00000124588	Cells_Cultured_fibroblasts	NQO2	Colon	1	0.868
ENSG00000128829	Colon_Transverse	EIF2AK4	Rectal	1.01	0.868	0.23	108.73	1
ENSG00000132681	Whole_Blood	ATP1A4	Rectal	1	0.868	0.57	879.16	1
ENSG00000159228	Adipose_Subcutaneous	CBR1	Male	0.99	0.868	0.22	167.01	1
ENSG00000159228	Colon_Sigmoid	CBR1	Male	0.99	0.868	0.1	33.94	1
ENSG00000160867	Adipose_Subcutaneous	FGFR4	Proximal	0.99	0.868	0.06	39.2	1
ENSG00000189091	Adipose_Visceral_Omentum	SF3B3	Female	1.02	0.868	0.08	38.63	1
ENSG00000107643	Colon_Sigmoid	MAPK8	Colon	1.01	0.869	0.11	40.59	1
ENSG00000129244	Whole_Blood	ATP1B2	Proximal	1.02	0.869	0.05	33.18	1
ENSG00000132906	Adipose_Subcutaneous	CASP9	Colon	1	0.869	0.2	146.57	1
ENSG00000132906	Adipose_Visceral_Omentum	CASP9	Colon	0.99	0.869	0.24	151.42	1
ENSG00000165409	Adipose_Visceral_Omentum	TSHR	Male	0.99	0.869	0.06	31.99	1
ENSG00000172175	Colon_Sigmoid	MALT1	Proximal	1.01	0.869	0.12	41.69	1
ENSG00000184292	Whole_Blood	TACSTD2	Colon	1	0.869	0.36	368.11	1
ENSG00000132906	Colon_Sigmoid	CASP9	Male	1	0.87	0.29	130.84	1
ENSG00000138131	Whole_Blood	LOXL4	Proximal	1.01	0.87	0.05	32.59	1
ENSG00000138435	Colon_Transverse	CHRNA1	Overall	1	0.87	0.17	74.6	1
ENSG00000169418	Colon_Sigmoid	NPR1	Overall	1.01	0.87	0.09	30.43	1
ENSG00000175166	Cells_Cultured_fibroblasts	PSMD2	Male	1.01	0.87
ENSG00000248144	Colon_Sigmoid	ADH1C	Overall	1	0.87	0.2	78.31	1
ENSG00000004468	Adipose_Subcutaneous	CD38	Distal	1.01	0.871	0.11	74.46	1
ENSG00000006071	Adipose_Subcutaneous	ABCC8	Distal	1.01	0.871	0.21	151.45	1
ENSG00000006071	Adipose_Visceral_Omentum	ABCC8	Distal	1.01	0.871	0.21	124.53	1
ENSG00000006071	Colon_Sigmoid	ABCC8	Distal	1.01	0.871	0.15	55.88	1
ENSG00000106804	Adipose_Visceral_Omentum	C5	Male	0.99	0.871	0.16	87.7	1
ENSG00000122025	Adipose_Subcutaneous	FLT3	Rectal	1.01	0.871	0.06	38.34	1
ENSG00000122025	Adipose_Subcutaneous	FLT3	Male	1.01	0.871	0.06	38.34	1
ENSG00000171848	Colon_Transverse	RRM2	Female	1.02	0.871	0.11	46.53	1
ENSG00000101306	Adipose_Visceral_Omentum	MYLK2	Overall	1	0.872	0.23	139.41	1
ENSG00000109084	Colon_Sigmoid	TMEM97	Overall	0.99	0.872	0.09	30.32	1
ENSG00000130413	Cells_Cultured_fibroblasts	STK33	Overall	1	0.872
ENSG00000145692	Adipose_Visceral_Omentum	BHMT	Colon	1	0.872	0.14	73.62	1
ENSG00000178623	Colon_Sigmoid	GPR35	Rectal	1	0.872	0.42	172.94	2
ENSG00000197646	Colon_Sigmoid	PDCD1LG2	Colon	1	0.872	0.16	60.46	1
ENSG00000197646	Colon_Transverse	PDCD1LG2	Colon	0.99	0.872	0.08	32.93	1
ENSG00000197646	Whole_Blood	PDCD1LG2	Colon	0.99	0.872	0.04	31.31	1
ENSG00000083290	Adipose_Subcutaneous	ULK2	Overall	0.99	0.873	0.13	87.03	1
ENSG00000105397	Adipose_Subcutaneous	TYK2	Female	1.01	0.873	0.1	66.25	1
ENSG00000105397	Adipose_Visceral_Omentum	TYK2	Female	1.01	0.873	0.07	35.33	1
ENSG00000105397	Colon_Sigmoid	TYK2	Female	1.01	0.873	0.09	29.57	1
ENSG00000136875	Adipose_Visceral_Omentum	PRPF4	Overall	1.01	0.873	0.22	133.32	1
ENSG00000140545	Colon_Sigmoid	MFGE8	Overall	0.99	0.873	0.1	36.03	1
ENSG00000146904	Whole_Blood	EPHA1	Overall	1	0.873	0.23	194.07	1
ENSG00000167653	Colon_Transverse	PSCA	Distal	1	0.873	0.27	134.48	1
ENSG00000084207	Adipose_Visceral_Omentum	GSTP1	Female	0.99	0.874	0.12	66.26	1
ENSG00000087237	Colon_Transverse	CETP	Distal	0.99	0.874	0.08	31.02	1
ENSG00000123179	Adipose_Subcutaneous	EBPL	Rectal	1	0.874	0.76	738.84	3
ENSG00000145545	Adipose_Subcutaneous	SRD5A1	Proximal	1.02	0.874	0.05	31.24	1
ENSG00000211699	Adipose_Subcutaneous	TRGV3	Proximal	1	0.874	0.19	133.33	1
ENSG00000211699	Whole_Blood	TRGV3	Proximal	1.01	0.874	0.2	171	1
ENSG00000008018	Adipose_Visceral_Omentum	PSMB1	Rectal	1.02	0.875	0.08	41.09	1
ENSG00000074803	Whole_Blood	SLC12A1	Proximal	1	0.875	1.03	1433.32	2
ENSG00000104936	Adipose_Visceral_Omentum	DMPK	Proximal	0.98	0.875	0.09	43.56	1
ENSG00000139567	Adipose_Subcutaneous	ACVRL1	Colon	1.01	0.875	0.14	92.97	1
ENSG00000139567	Adipose_Visceral_Omentum	ACVRL1	Colon	1.01	0.875	0.14	74.23	1
ENSG00000140675	Colon_Sigmoid	SLC5A2	Distal	0.99	0.875	0.12	41.8	1
ENSG00000187758	Colon_Transverse	ADH1A	Rectal	1.01	0.875	0.1	39.16	1
ENSG00000102524	Whole_Blood	TNFSF13B	Male	0.99	0.876	0.13	100.99	1
ENSG00000104549	Colon_Sigmoid	SQLE	Colon	1.01	0.876	0.1	35.67	1
ENSG00000130413	Adipose_Subcutaneous	STK33	Male	0.99	0.876	0.1	62.7	1
ENSG00000154229	Whole_Blood	PRKCA	Overall	0.99	0.876	0.05	37.17	1
ENSG00000170759	Whole_Blood	KIF5B	Distal	0.97	0.876	0.06	45.49	1
ENSG00000172270	Colon_Sigmoid	BSG	Proximal	1	0.876	0.44	245.02	1
ENSG00000172270	Whole_Blood	BSG	Proximal	0.99	0.876	0.19	157.7	1
ENSG00000184845	Adipose_Visceral_Omentum	DRD1	Overall	1	0.876	0.1	49.22	1
ENSG00000103222	Colon_Transverse	ABCC1	Male	1.01	0.877	0.08	30.52	1
ENSG00000104689	Adipose_Subcutaneous	TNFRSF10A	Overall	1	0.877	0.21	151.98	1
ENSG00000104689	Adipose_Visceral_Omentum	TNFRSF10A	Overall	1	0.877	0.25	151.56	1
ENSG00000104689	Colon_Sigmoid	TNFRSF10A	Overall	1.01	0.877	0.1	37	1
ENSG00000104689	Colon_Transverse	TNFRSF10A	Overall	1.01	0.877	0.13	55.02	1
ENSG00000104689	Whole_Blood	TNFRSF10A	Overall	1	0.877	0.15	119.47	1
ENSG00000104936	Adipose_Visceral_Omentum	DMPK	Colon	0.99	0.877	0.09	43.56	1
ENSG00000164082	Adipose_Subcutaneous	GRM2	Female	0.99	0.877	0.15	98.22	1
ENSG00000010610	Adipose_Subcutaneous	CD4	Male	0.99	0.878	0.13	87.24	1
ENSG00000010610	Adipose_Visceral_Omentum	CD4	Male	0.98	0.878	0.07	33.47	1
ENSG00000118785	Adipose_Visceral_Omentum	SPP1	Overall	1	0.878	0.08	41.23	1
ENSG00000145692	Colon_Sigmoid	BHMT	Male	1	0.878	0.28	121.62	1
ENSG00000145692	Colon_Transverse	BHMT	Male	1.01	0.878	0.15	63.84	1
ENSG00000164078	Adipose_Subcutaneous	MST1R	Male	1.01	0.878	0.11	71.44	1
ENSG00000188389	Adipose_Visceral_Omentum	PDCD1	Overall	1.01	0.878	0.09	47.86	1
ENSG00000101017	Whole_Blood	CD40	Rectal	0.99	0.879	0.28	263.84	1
ENSG00000133731	Adipose_Subcutaneous	IMPA1	Colon	1	0.879	0.31	263.25	1
ENSG00000133731	Adipose_Visceral_Omentum	IMPA1	Colon	1	0.879	0.25	156.96	1
ENSG00000133731	Cells_Cultured_fibroblasts	IMPA1	Colon	1	0.879
ENSG00000133731	Colon_Sigmoid	IMPA1	Colon	1	0.879	0.21	83.57	1
ENSG00000133731	Colon_Transverse	IMPA1	Colon	1.01	0.879	0.2	88.89	1
ENSG00000183840	Adipose_Subcutaneous	GPR39	Male	0.99	0.879	0.1	61.49	1
ENSG00000196557	Adipose_Visceral_Omentum	CACNA1H	Male	0.98	0.879	0.08	40	1
ENSG00000211699	Adipose_Visceral_Omentum	TRGV3	Proximal	1	0.879	0.2	117.21	1
ENSG00000211699	Cells_Cultured_fibroblasts	TRGV3	Proximal	1	0.879
ENSG00000211699	Colon_Transverse	TRGV3	Proximal	1.01	0.879	0.14	58.22	1
ENSG00000084674	Adipose_Subcutaneous	APOB	Female	0.99	0.88	0.2	141.36	1
ENSG00000089041	Adipose_Subcutaneous	P2RX7	Male	1.02	0.88	0.07	43.42	1
ENSG00000109084	Adipose_Visceral_Omentum	TMEM97	Overall	1	0.88	0.14	72.9	1
ENSG00000135250	Adipose_Subcutaneous	SRPK2	Overall	1.01	0.88	0.06	35.12	1
ENSG00000136875	Adipose_Subcutaneous	PRPF4	Overall	1	0.88	0.25	191.07	1
ENSG00000166206	Adipose_Subcutaneous	GABRB3	Colon	1	0.88	0.22	164.75	1
ENSG00000166206	Colon_Sigmoid	GABRB3	Colon	1	0.88	0.22	86.58	1
ENSG00000173638	Adipose_Subcutaneous	SLC19A1	Proximal	0.99	0.88	0.07	46.79	1
ENSG00000189091	Colon_Sigmoid	SF3B3	Male	0.99	0.88	0.1	34.42	1
ENSG00000041357	Whole_Blood	PSMA4	Overall	1.01	0.881	0.06	43.34	1
ENSG00000118971	Adipose_Subcutaneous	CCND2	Female	1.01	0.881	0.07	41.4	1
ENSG00000120217	Adipose_Subcutaneous	CD274	Overall	1	0.881	0.11	69.09	1
ENSG00000171105	Whole_Blood	INSR	Colon	1.01	0.881	0.08	55.74	1
ENSG00000179097	Adipose_Subcutaneous	HTR1F	Overall	1.01	0.881	0.05	29.95	1
ENSG00000089041	Whole_Blood	P2RX7	Proximal	1.02	0.882	0.06	46.01	1
ENSG00000112759	Adipose_Visceral_Omentum	SLC29A1	Proximal	0.99	0.882	0.11	57.07	1
ENSG00000125388	Adipose_Subcutaneous	GRK4	Overall	1	0.882	0.51	590.92	1
ENSG00000198805	Adipose_Subcutaneous	PNP	Colon	1	0.882	0.5	588.44	1
ENSG00000198805	Adipose_Visceral_Omentum	PNP	Colon	1	0.882	0.51	489.16	1
ENSG00000198805	Colon_Transverse	PNP	Colon	0.99	0.882	0.32	168.71	1
ENSG00000198805	Whole_Blood	PNP	Colon	0.99	0.882	0.12	90.21	1
ENSG00000042088	Adipose_Subcutaneous	TDP1	Distal	1.01	0.883	0.08	49.61	1
ENSG00000124784	Adipose_Subcutaneous	RIOK1	Female	0.99	0.883	0.13	84.85	1
ENSG00000129484	Whole_Blood	PARP2	Male	0.99	0.883	0.06	40.31	1
ENSG00000159352	Whole_Blood	PSMD4	Rectal	1.03	0.883	0.06	42.22	1
ENSG00000006638	Whole_Blood	TBXA2R	Colon	1.01	0.884	0.05	33.93	1
ENSG00000043591	Whole_Blood	ADRB1	Proximal	1.01	0.884	0.07	47.15	1
ENSG00000067606	Whole_Blood	PRKCZ	Distal	1.01	0.884	0.08	54.76	1
ENSG00000111199	Adipose_Visceral_Omentum	TRPV4	Female	1.01	0.884	0.07	32.75	1
ENSG00000171298	Cells_Cultured_fibroblasts	GAA	Proximal	1	0.884
ENSG00000178467	Whole_Blood	P4HTM	Distal	1.02	0.884	0.04	30.61	1
ENSG00000066230	Adipose_Subcutaneous	SLC9A3	Female	0.99	0.885	0.41	343.62	1
ENSG00000104894	Whole_Blood	CD37	Male	1.02	0.885	0.06	44.28	1
ENSG00000126266	Cells_Cultured_fibroblasts	FFAR1	Male	1	0.885
ENSG00000134013	Whole_Blood	LOXL2	Rectal	0.99	0.885	0.09	68.54	1
ENSG00000138039	Adipose_Subcutaneous	LHCGR	Distal	0.99	0.885	0.12	77.07	1
ENSG00000141506	Whole_Blood	PIK3R5	Female	0.98	0.885	0.07	47.73	1
ENSG00000168356	Adipose_Subcutaneous	SCN11A	Proximal	0.99	0.885	0.2	131.62	2
ENSG00000184292	Colon_Sigmoid	TACSTD2	Distal	1	0.885	0.15	56.11	1
ENSG00000187010	Adipose_Subcutaneous	RHD	Overall	1	0.885	0.63	975.28	1
ENSG00000187010	Adipose_Visceral_Omentum	RHD	Overall	1	0.885	0.57	630.03	1
ENSG00000187010	Cells_Cultured_fibroblasts	RHD	Overall	1	0.885
ENSG00000187010	Colon_Sigmoid	RHD	Overall	1	0.885	0.65	578.24	1
ENSG00000187010	Colon_Transverse	RHD	Overall	1	0.885	0.67	726.63	1
ENSG00000187010	Whole_Blood	RHD	Overall	1	0.885	0.68	1438.53	1
ENSG00000198805	Adipose_Subcutaneous	PNP	Rectal	1	0.885	0.5	588.44	1
ENSG00000198805	Adipose_Visceral_Omentum	PNP	Rectal	1.01	0.885	0.51	489.16	1
ENSG00000198805	Colon_Transverse	PNP	Rectal	1.01	0.885	0.32	168.71	1
ENSG00000198805	Whole_Blood	PNP	Rectal	1.01	0.885	0.12	90.21	1
ENSG00000129484	Adipose_Subcutaneous	PARP2	Rectal	0.99	0.886	0.1	64.39	1
ENSG00000155760	Adipose_Visceral_Omentum	FZD7	Proximal	0.99	0.886	0.07	36.66	1
ENSG00000164344	Colon_Sigmoid	KLKB1	Colon	1	0.886	0.31	139.26	1
ENSG00000164344	Colon_Transverse	KLKB1	Distal	1	0.886	0.22	101.19	1
ENSG00000178950	Colon_Sigmoid	GAK	Distal	0.99	0.886	0.17	63.92	1
ENSG00000196616	Adipose_Visceral_Omentum	ADH1B	Overall	0.99	0.886	0.08	40.28	1
ENSG00000198851	Whole_Blood	CD3E	Female	0.98	0.886	0.13	103.09	1
ENSG00000248144	Colon_Transverse	ADH1C	Colon	0.99	0.886	0.09	35.44	1
ENSG00000257365	Adipose_Subcutaneous	FNTB	Rectal	0.99	0.886	0.06	37.24	1
ENSG00000110448	Colon_Sigmoid	CD5	Distal	0.99	0.887	0.12	42.49	1
ENSG00000144230	Adipose_Subcutaneous	GPR17	Overall	1	0.887	0.46	494.7	1
ENSG00000144230	Adipose_Visceral_Omentum	GPR17	Overall	1	0.887	0.53	534.69	1
ENSG00000144230	Colon_Sigmoid	GPR17	Overall	1	0.887	0.61	490.8	1
ENSG00000144230	Colon_Transverse	GPR17	Overall	1	0.887	0.61	560.77	1
ENSG00000167601	Adipose_Subcutaneous	AXL	Colon	1.01	0.887	0.07	44.78	1
ENSG00000197442	Adipose_Visceral_Omentum	MAP3K5	Proximal	1.01	0.887	0.09	47.64	1
ENSG00000163485	Whole_Blood	ADORA1	Proximal	1	0.888	0.13	98.34	1
ENSG00000164171	Adipose_Subcutaneous	ITGA2	Overall	1	0.888	0.2	142.21	1
ENSG00000177628	Whole_Blood	GBA	Male	0.99	0.888	0.21	181.81	1
ENSG00000177628	Whole_Blood	GBA1	Male	0.99	0.888	0.21	181.81	1
ENSG00000188389	Adipose_Visceral_Omentum	PDCD1	Proximal	0.99	0.888	0.09	47.86	1
ENSG00000198355	Whole_Blood	PIM3	Colon	0.99	0.888	0.14	106.9	1
ENSG00000257743	Whole_Blood	MGAM2	Rectal	1.02	0.888	0.07	51.75	1
ENSG00000140459	Cells_Cultured_fibroblasts	CYP11A1	Male	1.01	0.889
ENSG00000159228	Adipose_Visceral_Omentum	CBR1	Proximal	0.99	0.889	0.23	136.91	1
ENSG00000159228	Whole_Blood	CBR1	Proximal	0.99	0.889	0.24	208.26	1
ENSG00000165916	Adipose_Visceral_Omentum	PSMC3	Female	0.98	0.889	0.08	41.62	1
ENSG00000185386	Adipose_Visceral_Omentum	MAPK11	Proximal	0.99	0.889	0.07	36.71	1
ENSG00000188906	Whole_Blood	LRRK2	Rectal	0.98	0.889	0.12	88.84	1
ENSG00000198805	Cells_Cultured_fibroblasts	PNP	Colon	1	0.889
ENSG00000018625	Colon_Sigmoid	ATP1A2	Colon	1.01	0.89	0.09	29.6	1
ENSG00000082175	Adipose_Subcutaneous	PGR	Rectal	0.99	0.89	0.06	38.45	1
ENSG00000104368	Adipose_Subcutaneous	PLAT	Female	1.01	0.89	0.1	62.12	1
ENSG00000106258	Adipose_Subcutaneous	CYP3A5	Proximal	1.01	0.89	0.13	85.02	1
ENSG00000107643	Adipose_Subcutaneous	MAPK8	Male	1.01	0.89	0.1	63.93	1
ENSG00000125388	Colon_Sigmoid	GRK4	Overall	1	0.89	0.45	255.71	1
ENSG00000126266	Cells_Cultured_fibroblasts	FFAR1	Female	1	0.89
ENSG00000197442	Adipose_Visceral_Omentum	MAP3K5	Male	0.99	0.89	0.09	47.64	1
ENSG00000074319	Colon_Sigmoid	TSG101	Rectal	0.99	0.891	0.11	40.16	1
ENSG00000104936	Whole_Blood	DMPK	Colon	0.99	0.891	0.07	49.27	1
ENSG00000109163	Adipose_Visceral_Omentum	GNRHR	Proximal	1	0.891	0.12	65.14	1
ENSG00000109163	Colon_Transverse	GNRHR	Proximal	1	0.891	0.12	49.22	1
ENSG00000109339	Colon_Sigmoid	MAPK10	Male	0.99	0.891	0.11	38.02	1
ENSG00000116106	Colon_Sigmoid	EPHA4	Colon	0.99	0.891	0.12	42.22	1
ENSG00000178467	Adipose_Visceral_Omentum	P4HTM	Overall	1.01	0.891	0.08	42.18	1
ENSG00000116678	Adipose_Visceral_Omentum	LEPR	Male	1.01	0.892	0.12	60.89	1
ENSG00000125510	Adipose_Subcutaneous	OPRL1	Rectal	0.99	0.892	0.13	90.27	1
ENSG00000128039	Adipose_Visceral_Omentum	SRD5A3	Male	0.99	0.892	0.34	207.64	2
ENSG00000198805	Cells_Cultured_fibroblasts	PNP	Proximal	1	0.892
ENSG00000228716	Adipose_Subcutaneous	DHFR	Male	1	0.892	0.48	536.48	1
ENSG00000004468	Adipose_Subcutaneous	CD38	Male	1.01	0.893	0.11	74.46	1
ENSG00000008018	Whole_Blood	PSMB1	Colon	0.99	0.893	0.1	74.67	1
ENSG00000037280	Whole_Blood	FLT4	Rectal	0.99	0.893	0.14	110.33	1
ENSG00000102572	Whole_Blood	STK24	Rectal	1.01	0.893	0.21	180.96	1
ENSG00000105383	Whole_Blood	CD33	Female	1.01	0.893	0.12	85.79	2
ENSG00000106799	Whole_Blood	TGFBR1	Proximal	0.99	0.893	0.13	98.55	1
ENSG00000121594	Adipose_Subcutaneous	CD80	Male	1.01	0.893	0.07	45.78	1
ENSG00000176014	Whole_Blood	TUBB6	Proximal	1	0.893	0.28	258.41	1
ENSG00000018625	Colon_Sigmoid	ATP1A2	Overall	1.01	0.894	0.09	29.6	1
ENSG00000074319	Cells_Cultured_fibroblasts	TSG101	Female	1	0.894
ENSG00000080815	Whole_Blood	PSEN1	Proximal	0.99	0.894	0.15	118.56	1
ENSG00000099866	Adipose_Subcutaneous	MADCAM1	Female	1.01	0.894	0.09	55.16	1
ENSG00000115825	Whole_Blood	PRKD3	Colon	0.99	0.894	0.13	97.89	1
ENSG00000117601	Colon_Sigmoid	SERPINC1	Overall	1	0.894	0.14	51.16	1
ENSG00000141837	Whole_Blood	CACNA1A	Colon	0.99	0.894	0.08	58.85	1
ENSG00000205571	Adipose_Subcutaneous	SMN2	Colon	1	0.894	0.17	109.01	1
ENSG00000205571	Adipose_Visceral_Omentum	SMN2	Colon	1	0.894	0.12	66.65	1
ENSG00000205571	Colon_Transverse	SMN2	Colon	1	0.894	0.2	81.9	1
ENSG00000205571	Whole_Blood	SMN2	Colon	1.01	0.894	0.12	85.63	1
ENSG00000129484	Colon_Transverse	PARP2	Rectal	0.99	0.895	0.14	61.89	1
ENSG00000151422	Colon_Sigmoid	FER	Female	1.01	0.895	0.12	43.58	1
ENSG00000157240	Whole_Blood	FZD1	Distal	1.01	0.895	0.16	129.83	1
ENSG00000189091	Adipose_Subcutaneous	SF3B3	Male	0.99	0.895	0.11	69.48	1
ENSG00000243480	Adipose_Subcutaneous	AMY2A	Rectal	0.99	0.895	0.07	46.59	1
ENSG00000104368	Adipose_Subcutaneous	PLAT	Male	1.01	0.896	0.1	62.12	1
ENSG00000139567	Adipose_Subcutaneous	ACVRL1	Proximal	1.01	0.896	0.14	92.97	1
ENSG00000139567	Adipose_Visceral_Omentum	ACVRL1	Proximal	1.01	0.896	0.14	74.23	1
ENSG00000146904	Adipose_Subcutaneous	EPHA1	Male	0.99	0.896	0.06	38.36	1
ENSG00000164078	Adipose_Subcutaneous	MST1R	Female	1.01	0.896	0.11	71.44	1
ENSG00000165916	Adipose_Visceral_Omentum	PSMC3	Rectal	0.98	0.896	0.08	41.62	1
ENSG00000196411	Whole_Blood	EPHB4	Proximal	1	0.896	0.25	222.39	1
ENSG00000012779	Colon_Sigmoid	ALOX5	Colon	0.99	0.897	0.09	32.46	1
ENSG00000015520	Adipose_Subcutaneous	NPC1L1	Rectal	1.01	0.897	0.13	82.93	1
ENSG00000127472	Colon_Sigmoid	PLA2G5	Overall	1	0.897	0.18	67.39	1
ENSG00000130669	Adipose_Subcutaneous	PAK4	Female	1.01	0.897	0.18	130.13	1
ENSG00000130669	Adipose_Visceral_Omentum	PAK4	Female	1.01	0.897	0.17	96.56	1
ENSG00000130669	Colon_Transverse	PAK4	Female	1.01	0.897	0.1	39.47	1
ENSG00000169174	Whole_Blood	PCSK9	Overall	0.99	0.897	0.07	47.26	1
ENSG00000171298	Cells_Cultured_fibroblasts	GAA	Female	1	0.897
ENSG00000171497	Colon_Transverse	PPID	Distal	0.99	0.897	0.13	53.77	1
ENSG00000184292	Adipose_Subcutaneous	TACSTD2	Proximal	0.99	0.897	0.1	60.78	1
ENSG00000058729	Adipose_Subcutaneous	RIOK2	Colon	0.99	0.898	0.1	63.24	1
ENSG00000077097	Cells_Cultured_fibroblasts	TOP2B	Distal	1	0.898
ENSG00000089041	Whole_Blood	P2RX7	Colon	0.99	0.898	0.06	46.01	1
ENSG00000107643	Adipose_Subcutaneous	MAPK8	Proximal	0.99	0.898	0.1	63.93	1
ENSG00000113231	Colon_Sigmoid	PDE8B	Distal	1	0.898	0.32	145.73	1
ENSG00000116106	Colon_Sigmoid	EPHA4	Overall	1.01	0.898	0.12	42.22	1
ENSG00000141551	Whole_Blood	CSNK1D	Colon	0.99	0.898	0.12	83.54	2
ENSG00000185499	Adipose_Subcutaneous	MUC1	Female	1.01	0.898	0.06	36.12	1
ENSG00000243646	Adipose_Visceral_Omentum	IL10RB	Proximal	0.99	0.898	0.07	37.06	1
ENSG00000120088	Adipose_Visceral_Omentum	CRHR1	Rectal	1	0.899	0.19	108.01	1
ENSG00000171105	Whole_Blood	INSR	Male	1.01	0.899	0.08	55.74	1
ENSG00000171873	Colon_Sigmoid	ADRA1D	Proximal	0.99	0.899	0.11	41.04	1
ENSG00000178467	Adipose_Subcutaneous	P4HTM	Overall	1.01	0.899	0.08	47.94	1
ENSG00000181019	Colon_Transverse	NQO1	Proximal	1.01	0.899	0.11	43.13	1
ENSG00000261456	Adipose_Subcutaneous	TUBB8	Proximal	1.01	0.899	0.06	39.75	1
ENSG00000084207	Colon_Transverse	GSTP1	Male	1.01	0.9	0.09	34.86	1
ENSG00000115310	Whole_Blood	RTN4	Distal	0.97	0.9	0.05	33.55	1
ENSG00000205571	Adipose_Subcutaneous	SMN2	Rectal	1.01	0.9	0.17	109.01	1
ENSG00000205571	Adipose_Visceral_Omentum	SMN2	Rectal	1	0.9	0.12	66.65	1
ENSG00000205571	Colon_Transverse	SMN2	Rectal	1	0.9	0.2	81.9	1
ENSG00000205571	Whole_Blood	SMN2	Rectal	1.01	0.9	0.12	85.63	1
ENSG00000010610	Adipose_Subcutaneous	CD4	Distal	0.99	0.901	0.13	87.24	1
ENSG00000010610	Adipose_Visceral_Omentum	CD4	Distal	0.99	0.901	0.07	33.47	1
ENSG00000106799	Whole_Blood	TGFBR1	Female	1.01	0.901	0.13	98.55	1
ENSG00000149295	Adipose_Subcutaneous	DRD2	Rectal	1.01	0.901	0.07	43.58	1
ENSG00000154229	Adipose_Visceral_Omentum	PRKCA	Distal	1.01	0.901	0.09	43.53	1
ENSG00000164171	Adipose_Visceral_Omentum	ITGA2	Male	1.01	0.901	0.07	34.86	1
ENSG00000169313	Colon_Transverse	P2RY12	Overall	1	0.901	0.13	52.52	1
ENSG00000178950	Colon_Sigmoid	GAK	Female	0.99	0.901	0.17	63.92	1
ENSG00000187134	Whole_Blood	AKR1C1	Male	1	0.901	0.26	235.28	1
ENSG00000196262	Adipose_Subcutaneous	PPIA	Female	0.98	0.901	0.07	46.17	1
ENSG00000196689	Cells_Cultured_fibroblasts	TRPV1	Colon	1	0.901
ENSG00000007312	Adipose_Subcutaneous	CD79B	Proximal	1	0.902	0.29	232.95	1
ENSG00000107854	Colon_Sigmoid	TNKS2	Proximal	0.99	0.902	0.17	65.49	1
ENSG00000120915	Whole_Blood	EPHX2	Female	1.01	0.902	0.1	74.47	1
ENSG00000123179	Cells_Cultured_fibroblasts	EBPL	Female	1	0.902
ENSG00000123179	Colon_Transverse	EBPL	Female	1	0.902	0.28	145	1
ENSG00000123179	Whole_Blood	EBPL	Female	1	0.902	0.34	338.57	1
ENSG00000143924	Colon_Sigmoid	EML4	Overall	0.99	0.902	0.11	37.62	1
ENSG00000145692	Colon_Sigmoid	BHMT	Proximal	1	0.902	0.28	121.62	1
ENSG00000145692	Colon_Transverse	BHMT	Proximal	1	0.902	0.15	63.84	1
ENSG00000151422	Colon_Sigmoid	FER	Proximal	0.99	0.902	0.12	43.58	1
ENSG00000159352	Whole_Blood	PSMD4	Male	1.02	0.902	0.06	42.22	1
ENSG00000173511	Adipose_Subcutaneous	VEGFB	Distal	1.01	0.902	0.18	125.04	1
ENSG00000228716	Cells_Cultured_fibroblasts	DHFR	Male	1	0.902
ENSG00000066230	Adipose_Subcutaneous	SLC9A3	Colon	1.01	0.903	0.41	343.62	1
ENSG00000113231	Colon_Sigmoid	PDE8B	Male	1	0.903	0.32	145.73	1
ENSG00000132840	Adipose_Visceral_Omentum	BHMT2	Rectal	1.01	0.903	0.3	177.83	2
ENSG00000137285	Whole_Blood	TUBB2B	Colon	0.99	0.903	0.07	51.72	1
ENSG00000159228	Adipose_Subcutaneous	CBR1	Colon	0.99	0.903	0.22	167.01	1
ENSG00000159228	Colon_Sigmoid	CBR1	Colon	0.99	0.903	0.1	33.94	1
ENSG00000160870	Adipose_Visceral_Omentum	CYP3A7	Overall	1	0.903	0.06	31.64	1
ENSG00000164082	Whole_Blood	GRM2	Female	0.99	0.903	0.07	46.45	1
ENSG00000026025	Adipose_Subcutaneous	VIM	Female	1.01	0.904	0.07	41.68	1
ENSG00000041357	Whole_Blood	PSMA4	Female	0.98	0.904	0.06	43.34	1
ENSG00000101017	Whole_Blood	CD40	Distal	1	0.904	0.28	263.84	1
ENSG00000117013	Adipose_Subcutaneous	KCNQ4	Proximal	1.01	0.904	0.08	52.61	1
ENSG00000130413	Colon_Transverse	STK33	Overall	0.99	0.904	0.09	36.25	1
ENSG00000139567	Adipose_Subcutaneous	ACVRL1	Distal	1.01	0.904	0.14	92.97	1
ENSG00000139567	Adipose_Visceral_Omentum	ACVRL1	Distal	1.01	0.904	0.14	74.23	1
ENSG00000166206	Adipose_Subcutaneous	GABRB3	Female	1	0.904	0.22	164.75	1
ENSG00000166206	Colon_Sigmoid	GABRB3	Female	1	0.904	0.22	86.58	1
ENSG00000170425	Adipose_Subcutaneous	ADORA2B	Proximal	1	0.904	0.48	534.05	1
ENSG00000170425	Adipose_Visceral_Omentum	ADORA2B	Proximal	1	0.904	0.44	367.2	1
ENSG00000102524	Whole_Blood	TNFSF13B	Colon	0.99	0.905	0.13	100.99	1
ENSG00000102572	Adipose_Visceral_Omentum	STK24	Proximal	1.01	0.905	0.11	56.13	1
ENSG00000105397	Whole_Blood	TYK2	Rectal	1.02	0.905	0.08	56.32	1
ENSG00000111144	Adipose_Subcutaneous	LTA4H	Distal	1.01	0.905	0.08	52.84	1
ENSG00000116678	Adipose_Visceral_Omentum	LEPR	Colon	0.99	0.905	0.12	60.89	1
ENSG00000123374	Cells_Cultured_fibroblasts	CDK2	Overall	1	0.905
ENSG00000126266	Colon_Transverse	FFAR1	Proximal	1	0.905	0.08	32.85	1
ENSG00000151834	Adipose_Subcutaneous	GABRA2	Distal	1.01	0.905	0.06	37.69	1
ENSG00000165731	Adipose_Visceral_Omentum	RET	Overall	1	0.905	0.1	51.12	1
ENSG00000178623	Adipose_Subcutaneous	GPR35	Rectal	1	0.905	0.35	250.56	2
ENSG00000248144	Colon_Transverse	ADH1C	Proximal	1.01	0.905	0.09	35.44	1
ENSG00000074319	Cells_Cultured_fibroblasts	TSG101	Proximal	1	0.906
ENSG00000115232	Whole_Blood	ITGA4	Female	1.01	0.906	0.21	180.24	1
ENSG00000116678	Cells_Cultured_fibroblasts	LEPR	Overall	1	0.906
ENSG00000140459	Adipose_Subcutaneous	CYP11A1	Female	0.99	0.906	0.1	66.33	1
ENSG00000143924	Colon_Sigmoid	EML4	Rectal	1.01	0.906	0.11	37.62	1
ENSG00000173638	Whole_Blood	SLC19A1	Rectal	1.02	0.906	0.07	46.6	1
ENSG00000175634	Adipose_Visceral_Omentum	RPS6KB2	Distal	0.99	0.906	0.07	33	1
ENSG00000188906	Adipose_Visceral_Omentum	LRRK2	Male	0.99	0.906	0.09	45.29	1
ENSG00000110448	Adipose_Subcutaneous	CD5	Colon	1.01	0.907	0.06	39.84	1
ENSG00000116329	Adipose_Visceral_Omentum	OPRD1	Rectal	1.01	0.907	0.09	44.21	1
ENSG00000128602	Whole_Blood	SMO	Colon	0.99	0.907	0.04	30.29	1
ENSG00000134489	Whole_Blood	HRH4	Distal	1	0.907	0.34	350.22	1
ENSG00000135605	Whole_Blood	TEC	Rectal	1.01	0.907	0.09	69.45	1
ENSG00000141506	Whole_Blood	PIK3R5	Proximal	0.99	0.907	0.07	47.73	1
ENSG00000167900	Cells_Cultured_fibroblasts	TK1	Rectal	0.99	0.907
ENSG00000105383	Whole_Blood	CD33	Proximal	0.99	0.908	0.12	85.79	2
ENSG00000119782	Adipose_Subcutaneous	FKBP1B	Distal	0.99	0.908	0.1	63.46	1
ENSG00000129315	Whole_Blood	CCNT1	Rectal	0.99	0.908	0.07	48.55	1
ENSG00000139610	Whole_Blood	CELA1	Female	1	0.908	0.15	121.33	1
ENSG00000149294	Whole_Blood	NCAM1	Rectal	0.99	0.908	0.06	41.77	1
ENSG00000157240	Whole_Blood	FZD1	Colon	1	0.908	0.16	129.83	1
ENSG00000160712	Colon_Transverse	IL6R	Male	0.99	0.908	0.1	40.27	1
ENSG00000170759	Whole_Blood	KIF5B	Overall	0.99	0.908	0.06	45.49	1
ENSG00000182054	Adipose_Subcutaneous	IDH2	Proximal	0.99	0.908	0.06	38.68	1
ENSG00000103222	Colon_Transverse	ABCC1	Distal	1.01	0.909	0.08	30.52	1
ENSG00000116783	Adipose_Subcutaneous	TNNI3K	Colon	1	0.909	0.41	352.22	2
ENSG00000159110	Adipose_Subcutaneous	IFNAR2	Proximal	1.01	0.909	0.14	91.73	1
ENSG00000159110	Adipose_Visceral_Omentum	IFNAR2	Proximal	1.01	0.909	0.08	40.31	1
ENSG00000163823	Whole_Blood	CCR1	Male	1	0.909	0.29	269.9	1
ENSG00000171132	Whole_Blood	PRKCE	Rectal	1.01	0.909	0.05	33.72	1
ENSG00000184845	Adipose_Visceral_Omentum	DRD1	Female	1	0.909	0.1	49.22	1
ENSG00000100300	Whole_Blood	TSPO	Distal	0.98	0.91	0.09	66.73	1
ENSG00000115221	Adipose_Subcutaneous	ITGB6	Distal	1	0.91	0.43	436.14	1
ENSG00000115221	Adipose_Visceral_Omentum	ITGB6	Distal	1	0.91	0.31	213.97	1
ENSG00000115221	Colon_Sigmoid	ITGB6	Distal	1	0.91	0.21	82.36	1
ENSG00000117601	Adipose_Visceral_Omentum	SERPINC1	Overall	1	0.91	0.15	85.11	1
ENSG00000119888	Colon_Sigmoid	EPCAM	Female	0.99	0.91	0.1	34.64	1
ENSG00000157184	Adipose_Subcutaneous	CPT2	Overall	0.99	0.91	0.06	34.15	1
ENSG00000161509	Colon_Sigmoid	GRIN2C	Distal	1	0.91	0.39	203.1	1
ENSG00000161509	Colon_Transverse	GRIN2C	Distal	1	0.91	0.12	51.52	1
ENSG00000184304	Cells_Cultured_fibroblasts	PRKD1	Colon	1	0.91
ENSG00000128039	Adipose_Subcutaneous	SRD5A3	Female	1	0.911	0.31	262.96	1
ENSG00000128039	Cells_Cultured_fibroblasts	SRD5A3	Female	1	0.911
ENSG00000128039	Colon_Sigmoid	SRD5A3	Female	1	0.911	0.37	182.93	1
ENSG00000128039	Colon_Transverse	SRD5A3	Female	1	0.911	0.33	182.93	1
ENSG00000128039	Whole_Blood	SRD5A3	Female	1	0.911	0.41	465.83	1
ENSG00000129167	Adipose_Subcutaneous	TPH1	Proximal	1.01	0.911	0.08	50.26	1
ENSG00000135250	Adipose_Visceral_Omentum	SRPK2	Rectal	1.01	0.911	0.07	33.99	1
ENSG00000136634	Whole_Blood	IL10	Colon	1	0.911	0.06	41.97	1
ENSG00000172955	Adipose_Subcutaneous	ADH6	Rectal	1	0.911	0.09	59.85	1
ENSG00000057252	Whole_Blood	SOAT1	Male	1	0.912	0.27	241.71	1
ENSG00000109084	Adipose_Visceral_Omentum	TMEM97	Colon	1	0.912	0.14	72.9	1
ENSG00000109084	Colon_Sigmoid	TMEM97	Colon	1.01	0.912	0.09	30.32	1
ENSG00000115486	Colon_Transverse	GGCX	Male	1	0.912	0.12	50.83	1
ENSG00000116329	Adipose_Visceral_Omentum	OPRD1	Distal	1.01	0.912	0.09	44.21	1
ENSG00000124588	Cells_Cultured_fibroblasts	NQO2	Distal	1	0.912
ENSG00000128602	Whole_Blood	SMO	Distal	1.01	0.912	0.04	30.29	1
ENSG00000134250	Colon_Sigmoid	NOTCH2	Female	0.99	0.912	0.09	32.14	1
ENSG00000136869	Whole_Blood	TLR4	Female	1.01	0.912	0.37	391.68	1
ENSG00000137285	Adipose_Visceral_Omentum	TUBB2B	Distal	1	0.912	0.22	132.75	1
ENSG00000141551	Whole_Blood	CSNK1D	Rectal	0.99	0.912	0.12	83.54	2
ENSG00000175054	Adipose_Subcutaneous	ATR	Overall	1.01	0.912	0.06	37.35	1
ENSG00000182511	Adipose_Subcutaneous	FES	Rectal	0.99	0.912	0.07	46.03	1
ENSG00000182541	Colon_Sigmoid	LIMK2	Female	1	0.912	0.13	46.68	1
ENSG00000026508	Adipose_Subcutaneous	CD44	Proximal	0.99	0.913	0.05	31.89	1
ENSG00000099250	Whole_Blood	NRP1	Proximal	1.01	0.913	0.06	42.65	1
ENSG00000110448	Colon_Sigmoid	CD5	Colon	1	0.913	0.12	42.49	1
ENSG00000120217	Whole_Blood	CD274	Proximal	1.01	0.913	0.12	91.62	1
ENSG00000138669	Adipose_Subcutaneous	PRKG2	Distal	1.01	0.913	0.13	89.68	1
ENSG00000138669	Adipose_Visceral_Omentum	PRKG2	Distal	1.01	0.913	0.06	29.61	1
ENSG00000158104	Adipose_Subcutaneous	HPD	Distal	1.01	0.913	0.05	30.62	1
ENSG00000164078	Adipose_Subcutaneous	MST1R	Proximal	1	0.913	0.11	71.44	1
ENSG00000170425	Colon_Sigmoid	ADORA2B	Rectal	1	0.913	0.19	74.41	1
ENSG00000171105	Whole_Blood	INSR	Distal	1.01	0.913	0.08	55.74	1
ENSG00000171298	Adipose_Subcutaneous	GAA	Colon	1	0.913	0.38	359.86	1
ENSG00000171298	Adipose_Visceral_Omentum	GAA	Colon	1	0.913	0.42	339.35	1
ENSG00000171298	Colon_Sigmoid	GAA	Colon	1	0.913	0.45	258.2	1
ENSG00000171298	Colon_Transverse	GAA	Colon	1	0.913	0.49	347.99	1
ENSG00000067606	Whole_Blood	PRKCZ	Colon	1.01	0.914	0.08	54.76	1
ENSG00000077782	Whole_Blood	FGFR1	Proximal	1	0.914	0.25	226.28	1
ENSG00000106804	Adipose_Visceral_Omentum	C5	Distal	1.01	0.914	0.16	87.7	1
ENSG00000116783	Whole_Blood	TNNI3K	Male	1	0.914	0.06	39.01	1
ENSG00000138613	Adipose_Subcutaneous	APH1B	Rectal	0.99	0.914	0.09	59.37	1
ENSG00000102572	Adipose_Visceral_Omentum	STK24	Female	0.99	0.915	0.11	56.13	1
ENSG00000164344	Adipose_Subcutaneous	KLKB1	Distal	1	0.915	0.27	213.95	1
ENSG00000101213	Whole_Blood	PTK6	Colon	1.01	0.916	0.05	34.61	1
ENSG00000117480	Adipose_Subcutaneous	FAAH	Male	1.01	0.916	0.08	51.97	1
ENSG00000117480	Adipose_Visceral_Omentum	FAAH	Male	1.01	0.916	0.07	33.4	1
ENSG00000057252	Whole_Blood	SOAT1	Colon	1	0.917	0.27	241.71	1
ENSG00000066230	Cells_Cultured_fibroblasts	SLC9A3	Proximal	1	0.917
ENSG00000089041	Colon_Transverse	P2RX7	Overall	0.99	0.917	0.08	33.11	1
ENSG00000135914	Adipose_Visceral_Omentum	HTR2B	Rectal	0.99	0.917	0.07	33.81	1
ENSG00000138685	Cells_Cultured_fibroblasts	FGF2	Overall	1	0.917
ENSG00000171298	Whole_Blood	GAA	Rectal	1	0.917	0.37	359.51	1
ENSG00000125508	Colon_Transverse	SRMS	Female	1	0.918	0.26	127.3	1
ENSG00000138131	Whole_Blood	LOXL4	Colon	1	0.918	0.05	32.59	1
ENSG00000156711	Colon_Sigmoid	MAPK13	Male	1	0.918	0.24	101.96	1
ENSG00000164136	Whole_Blood	IL15	Colon	1	0.918	0.13	97.19	1
ENSG00000169313	Colon_Transverse	P2RY12	Proximal	1.01	0.918	0.13	52.52	1
ENSG00000002726	Whole_Blood	AOC1	Rectal	1	0.919	0.49	636.38	1
ENSG00000102468	Adipose_Subcutaneous	HTR2A	Distal	0.99	0.919	0.06	37.45	1
ENSG00000117601	Colon_Sigmoid	SERPINC1	Distal	1	0.919	0.14	51.16	1
ENSG00000160712	Colon_Transverse	IL6R	Colon	1	0.919	0.1	40.27	1
ENSG00000169313	Adipose_Subcutaneous	P2RY12	Rectal	1	0.919	0.29	241.74	1
ENSG00000183134	Adipose_Subcutaneous	PTGDR2	Overall	1	0.919	0.12	76.87	1
ENSG00000188130	Colon_Transverse	MAPK12	Male	1	0.919	0.3	158.61	1
ENSG00000213903	Adipose_Subcutaneous	LTB4R	Distal	0.99	0.919	0.19	133.07	1
ENSG00000213903	Adipose_Visceral_Omentum	LTB4R	Distal	1.01	0.919	0.15	85.51	1
ENSG00000213903	Colon_Transverse	LTB4R	Distal	0.99	0.919	0.18	82.62	1
ENSG00000041357	Whole_Blood	PSMA4	Colon	0.99	0.92	0.06	43.34	1
ENSG00000105146	Adipose_Visceral_Omentum	AURKC	Colon	1	0.92	0.13	67.38	1
ENSG00000106123	Adipose_Visceral_Omentum	EPHB6	Rectal	1.01	0.92	0.07	37.63	1
ENSG00000107643	Colon_Transverse	MAPK8	Female	0.99	0.92	0.12	49.66	1
ENSG00000110799	Adipose_Visceral_Omentum	VWF	Distal	0.99	0.92	0.1	50.6	1
ENSG00000117013	Adipose_Subcutaneous	KCNQ4	Colon	0.99	0.92	0.08	52.61	1
ENSG00000130413	Colon_Sigmoid	STK33	Rectal	1	0.92	0.3	133.66	1
ENSG00000132681	Colon_Sigmoid	ATP1A4	Overall	1	0.92	0.11	40.95	1
ENSG00000006071	Adipose_Subcutaneous	ABCC8	Rectal	1	0.921	0.21	151.45	1
ENSG00000006071	Adipose_Visceral_Omentum	ABCC8	Rectal	1	0.921	0.21	124.53	1
ENSG00000006071	Colon_Sigmoid	ABCC8	Rectal	1	0.921	0.15	55.88	1
ENSG00000041357	Whole_Blood	PSMA4	Proximal	1.01	0.921	0.06	43.34	1
ENSG00000116478	Adipose_Visceral_Omentum	HDAC1	Male	0.99	0.921	0.06	30.9	1
ENSG00000120915	Adipose_Subcutaneous	EPHX2	Distal	1.01	0.921	0.12	75.62	1
ENSG00000120915	Colon_Transverse	EPHX2	Distal	1.01	0.921	0.3	160.25	1
ENSG00000178950	Colon_Sigmoid	GAK	Overall	1	0.921	0.17	63.92	1
ENSG00000196139	Adipose_Subcutaneous	AKR1C3	Colon	1	0.921	0.22	167.32	1
ENSG00000196139	Adipose_Visceral_Omentum	AKR1C3	Colon	1	0.921	0.26	159.9	1
ENSG00000205560	Adipose_Visceral_Omentum	CPT1B	Female	1	0.921	0.18	101.61	1
ENSG00000213903	Adipose_Subcutaneous	LTB4R	Female	0.99	0.921	0.19	133.07	1
ENSG00000213903	Colon_Transverse	LTB4R	Female	1	0.921	0.18	82.62	1
ENSG00000050748	Adipose_Subcutaneous	MAPK9	Distal	1.01	0.922	0.12	77.25	1
ENSG00000050748	Adipose_Visceral_Omentum	MAPK9	Distal	1.01	0.922	0.07	36.6	1
ENSG00000150093	Adipose_Subcutaneous	ITGB1	Rectal	1.02	0.922	0.05	30.35	1
ENSG00000132840	Adipose_Subcutaneous	BHMT2	Proximal	1.01	0.923	0.2	149.15	1
ENSG00000132840	Colon_Sigmoid	BHMT2	Proximal	1	0.923	0.27	114.17	1
ENSG00000132840	Colon_Transverse	BHMT2	Proximal	1.01	0.923	0.08	31.31	1
ENSG00000146904	Adipose_Subcutaneous	EPHA1	Proximal	1.01	0.923	0.06	38.36	1
ENSG00000196839	Whole_Blood	ADA	Distal	1.01	0.923	0.05	37.93	1
ENSG00000228716	Colon_Transverse	DHFR	Male	1	0.923	0.27	132.59	1
ENSG00000228716	Whole_Blood	DHFR	Male	1	0.923	0.47	593.14	1
ENSG00000104936	Adipose_Visceral_Omentum	DMPK	Male	0.99	0.924	0.09	43.56	1
ENSG00000105383	Whole_Blood	CD33	Rectal	0.99	0.924	0.12	85.79	2
ENSG00000111199	Adipose_Subcutaneous	TRPV4	Male	1.01	0.924	0.07	45.7	1
ENSG00000140474	Cells_Cultured_fibroblasts	ULK3	Male	1	0.924
ENSG00000140545	Colon_Sigmoid	MFGE8	Distal	0.99	0.924	0.1	36.03	1
ENSG00000187758	Colon_Sigmoid	ADH1A	Rectal	1	0.924	0.21	83.88	1
ENSG00000189091	Adipose_Subcutaneous	SF3B3	Female	1.01	0.924	0.11	69.48	1
ENSG00000104689	Adipose_Subcutaneous	TNFRSF10A	Proximal	1	0.925	0.21	151.98	1
ENSG00000104689	Adipose_Visceral_Omentum	TNFRSF10A	Proximal	1	0.925	0.25	151.56	1
ENSG00000104689	Colon_Sigmoid	TNFRSF10A	Proximal	0.99	0.925	0.1	37	1
ENSG00000104689	Colon_Transverse	TNFRSF10A	Proximal	0.99	0.925	0.13	55.02	1
ENSG00000104689	Whole_Blood	TNFRSF10A	Proximal	1	0.925	0.15	119.47	1
ENSG00000104921	Adipose_Subcutaneous	FCER2	Rectal	1	0.925	0.19	137.96	1
ENSG00000148680	Colon_Sigmoid	HTR7	Overall	1	0.925	0.09	33.05	1
ENSG00000169967	Adipose_Subcutaneous	MAP3K2	Male	0.99	0.925	0.22	166.66	1
ENSG00000184428	Whole_Blood	TOP1MT	Colon	0.99	0.925	0.05	33.69	1
ENSG00000261456	Adipose_Visceral_Omentum	TUBB8	Overall	1	0.925	0.09	46.79	1
ENSG00000050748	Whole_Blood	MAPK9	Colon	1	0.926	0.13	101.62	1
ENSG00000104783	Colon_Sigmoid	KCNN4	Overall	1	0.926	0.11	38.36	1
ENSG00000116016	Whole_Blood	EPAS1	Distal	0.99	0.926	0.04	29.9	1
ENSG00000144891	Colon_Sigmoid	AGTR1	Rectal	1	0.926	0.14	52.14	1
ENSG00000150093	Adipose_Subcutaneous	ITGB1	Female	1.01	0.926	0.05	30.35	1
ENSG00000151422	Colon_Sigmoid	FER	Overall	1	0.926	0.12	43.58	1
ENSG00000164344	Adipose_Subcutaneous	KLKB1	Colon	1	0.926	0.27	213.95	1
ENSG00000167723	Adipose_Subcutaneous	TRPV3	Overall	1	0.926	0.08	49.15	1
ENSG00000167723	Adipose_Visceral_Omentum	TRPV3	Overall	1	0.926	0.17	98.06	1
ENSG00000170175	Colon_Transverse	CHRNB1	Male	1	0.926	0.13	53.14	1
ENSG00000205560	Adipose_Visceral_Omentum	CPT1B	Male	1	0.926	0.18	101.61	1
ENSG00000068078	Colon_Sigmoid	FGFR3	Colon	1	0.927	0.17	62.48	1
ENSG00000104689	Adipose_Subcutaneous	TNFRSF10A	Distal	1	0.927	0.21	151.98	1
ENSG00000104689	Adipose_Visceral_Omentum	TNFRSF10A	Distal	1	0.927	0.25	151.56	1
ENSG00000104689	Colon_Sigmoid	TNFRSF10A	Distal	1.01	0.927	0.1	37	1
ENSG00000104689	Colon_Transverse	TNFRSF10A	Distal	1.01	0.927	0.13	55.02	1
ENSG00000104689	Whole_Blood	TNFRSF10A	Distal	1	0.927	0.15	119.47	1
ENSG00000135679	Whole_Blood	MDM2	Overall	1.01	0.927	0.17	138.16	1
ENSG00000142319	Adipose_Visceral_Omentum	SLC6A3	Distal	0.99	0.927	0.1	52.41	1
ENSG00000164850	Adipose_Subcutaneous	GPER1	Rectal	1	0.927	0.17	115.78	1
ENSG00000164850	Adipose_Visceral_Omentum	GPER1	Rectal	0.99	0.927	0.11	56.56	1
ENSG00000185015	Whole_Blood	CA13	Male	1	0.927	0.06	45	1
ENSG00000189091	Adipose_Visceral_Omentum	SF3B3	Overall	1.01	0.927	0.08	38.63	1
ENSG00000196502	Adipose_Subcutaneous	SULT1A1	Colon	1	0.927	0.11	70.42	1
ENSG00000075413	Colon_Transverse	MARK3	Male	1	0.928	0.15	66.43	1
ENSG00000109084	Adipose_Subcutaneous	TMEM97	Overall	1	0.928	0.1	67.61	1
ENSG00000124784	Adipose_Visceral_Omentum	RIOK1	Overall	1.01	0.928	0.1	53.29	1
ENSG00000128655	Adipose_Subcutaneous	PDE11A	Female	1	0.928	0.16	114.38	1
ENSG00000159377	Adipose_Subcutaneous	PSMB4	Male	0.99	0.928	0.06	37.34	1
ENSG00000179097	Adipose_Visceral_Omentum	HTR1F	Distal	1	0.928	0.1	51.36	1
ENSG00000185664	Adipose_Subcutaneous	PMEL	Overall	1	0.928	0.3	248.21	1
ENSG00000185664	Adipose_Visceral_Omentum	PMEL	Overall	1	0.928	0.3	203.29	1
ENSG00000185664	Colon_Sigmoid	PMEL	Overall	1	0.928	0.09	30.37	1
ENSG00000104921	Whole_Blood	FCER2	Proximal	0.99	0.929	0.12	81.97	2
ENSG00000105650	Adipose_Subcutaneous	PDE4C	Male	0.99	0.929	0.08	48.12	1
ENSG00000162736	Whole_Blood	NCSTN	Proximal	1	0.929	0.39	419.61	1
ENSG00000172955	Adipose_Subcutaneous	ADH6	Colon	1	0.929	0.09	59.85	1
ENSG00000189060	Whole_Blood	H1-0	Proximal	1	0.929	0.24	208.93	1
ENSG00000189060	Whole_Blood	H1F0	Proximal	1	0.929	0.24	208.93	1
ENSG00000080293	Adipose_Subcutaneous	SCTR	Distal	1	0.93	0.16	108.98	1
ENSG00000084674	Colon_Sigmoid	APOB	Colon	1	0.93	0.09	32.72	1
ENSG00000084674	Colon_Sigmoid	APOB	Male	1	0.93	0.09	32.72	1
ENSG00000089041	Colon_Transverse	P2RX7	Colon	1.01	0.93	0.08	33.11	1
ENSG00000125510	Adipose_Visceral_Omentum	OPRL1	Proximal	0.99	0.93	0.06	30.81	1
ENSG00000125510	Colon_Sigmoid	OPRL1	Proximal	1	0.93	0.15	56.33	1
ENSG00000125510	Colon_Transverse	OPRL1	Proximal	1	0.93	0.15	62.56	1
ENSG00000130413	Adipose_Visceral_Omentum	STK33	Rectal	0.99	0.93	0.09	47.94	1
ENSG00000131686	Whole_Blood	CA6	Overall	1	0.93	0.18	145.23	1
ENSG00000141458	Adipose_Visceral_Omentum	NPC1	Proximal	1	0.93	0.27	171.02	1
ENSG00000146242	Colon_Sigmoid	TPBG	Rectal	1	0.93	0.23	96.25	1
ENSG00000173083	Whole_Blood	HPSE	Rectal	0.99	0.93	0.09	68.93	1
ENSG00000205571	Adipose_Subcutaneous	SMN2	Male	1	0.93	0.17	109.01	1
ENSG00000205571	Adipose_Visceral_Omentum	SMN2	Male	1	0.93	0.12	66.65	1
ENSG00000205571	Colon_Transverse	SMN2	Male	1	0.93	0.2	81.9	1
ENSG00000205571	Whole_Blood	SMN2	Male	1	0.93	0.12	85.63	1
ENSG00000109991	Adipose_Visceral_Omentum	P2RX3	Distal	1	0.931	0.06	29.7	1
ENSG00000156113	Adipose_Subcutaneous	KCNMA1	Distal	1	0.931	0.13	84.44	1
ENSG00000156113	Adipose_Visceral_Omentum	KCNMA1	Colon	1	0.931	0.18	103.02	1
ENSG00000163673	Adipose_Visceral_Omentum	DCLK3	Female	1	0.931	0.09	48.62	1
ENSG00000164342	Adipose_Subcutaneous	TLR3	Female	0.99	0.931	0.08	50.2	1
ENSG00000164344	Adipose_Visceral_Omentum	KLKB1	Colon	1	0.931	0.21	120.97	1
ENSG00000164344	Adipose_Visceral_Omentum	KLKB1	Distal	1	0.931	0.21	120.97	1
ENSG00000164344	Whole_Blood	KLKB1	Colon	1	0.931	0.07	49.21	1
ENSG00000164344	Whole_Blood	KLKB1	Distal	1	0.931	0.07	49.21	1
ENSG00000169967	Adipose_Visceral_Omentum	MAP3K2	Proximal	1	0.931	0.23	139.23	1
ENSG00000171298	Adipose_Subcutaneous	GAA	Overall	1	0.931	0.38	359.86	1
ENSG00000171298	Adipose_Visceral_Omentum	GAA	Overall	1	0.931	0.42	339.35	1
ENSG00000171298	Colon_Sigmoid	GAA	Overall	1	0.931	0.45	258.2	1
ENSG00000171298	Colon_Transverse	GAA	Overall	1	0.931	0.49	347.99	1
ENSG00000177628	Adipose_Subcutaneous	GBA	Male	1.01	0.931	0.07	45.29	1
ENSG00000177628	Adipose_Subcutaneous	GBA1	Male	1.01	0.931	0.07	45.29	1
ENSG00000239697	Adipose_Subcutaneous	TNFSF12	Female	1.01	0.931	0.13	84.91	1
ENSG00000080644	Colon_Sigmoid	CHRNA3	Colon	1	0.932	0.11	40.57	1
ENSG00000107643	Adipose_Subcutaneous	MAPK8	Colon	1	0.932	0.1	63.93	1
ENSG00000116329	Whole_Blood	OPRD1	Rectal	1	0.932	0.05	37.65	1
ENSG00000141551	Whole_Blood	CSNK1D	Overall	1.01	0.932	0.12	83.54	2
ENSG00000170175	Whole_Blood	CHRNB1	Male	1	0.932	0.1	73.21	1
ENSG00000175634	Colon_Transverse	RPS6KB2	Distal	0.99	0.932	0.09	34.9	1
ENSG00000176890	Cells_Cultured_fibroblasts	TYMS	Proximal	1	0.932
ENSG00000176890	Whole_Blood	TYMS	Proximal	1.01	0.932	0.05	33.28	1
ENSG00000184292	Adipose_Visceral_Omentum	TACSTD2	Proximal	1	0.932	0.12	65.87	1
ENSG00000002726	Adipose_Visceral_Omentum	AOC1	Female	1	0.933	0.1	49.56	1
ENSG00000100191	Colon_Sigmoid	SLC5A4	Male	1	0.933	0.13	45.29	1
ENSG00000117601	Adipose_Visceral_Omentum	SERPINC1	Rectal	1	0.933	0.15	85.11	1
ENSG00000136875	Colon_Sigmoid	PRPF4	Overall	1	0.933	0.31	140.46	1
ENSG00000136875	Colon_Transverse	PRPF4	Overall	1	0.933	0.34	186.36	1
ENSG00000136875	Whole_Blood	PRPF4	Overall	1	0.933	0.16	127.91	1
ENSG00000185527	Colon_Sigmoid	PDE6G	Rectal	1	0.933	0.13	49.25	1
ENSG00000197646	Colon_Sigmoid	PDCD1LG2	Distal	1	0.933	0.16	60.46	1
ENSG00000197646	Colon_Transverse	PDCD1LG2	Distal	1.01	0.933	0.08	32.93	1
ENSG00000197646	Whole_Blood	PDCD1LG2	Distal	1	0.933	0.04	31.31	1
ENSG00000099250	Whole_Blood	NRP1	Male	1.01	0.934	0.06	42.65	1
ENSG00000128655	Colon_Transverse	PDE11A	Male	1	0.934	0.15	62.8	1
ENSG00000149295	Adipose_Subcutaneous	DRD2	Overall	1	0.934	0.07	43.58	1
ENSG00000145692	Adipose_Subcutaneous	BHMT	Male	1	0.935	0.31	261.38	1
ENSG00000160867	Adipose_Subcutaneous	FGFR4	Female	1	0.935	0.06	39.2	1
ENSG00000084674	Adipose_Subcutaneous	APOB	Colon	1	0.936	0.2	141.36	1
ENSG00000092009	Adipose_Subcutaneous	CMA1	Rectal	0.99	0.936	0.07	40.27	1
ENSG00000131759	Whole_Blood	RARA	Distal	0.99	0.936	0.07	49.22	1
ENSG00000137285	Whole_Blood	TUBB2B	Male	1	0.936	0.07	51.72	1
ENSG00000138685	Cells_Cultured_fibroblasts	FGF2	Male	1	0.936
ENSG00000142208	Adipose_Subcutaneous	AKT1	Proximal	1.01	0.936	0.07	46.7	1
ENSG00000169925	Adipose_Subcutaneous	BRD3	Distal	0.99	0.936	0.1	63.52	1
ENSG00000169925	Adipose_Visceral_Omentum	BRD3	Distal	0.99	0.936	0.09	43.9	1
ENSG00000178623	Whole_Blood	GPR35	Overall	1	0.936	0.09	63.77	1
ENSG00000183873	Whole_Blood	SCN5A	Rectal	1	0.936	0.28	261.23	1
ENSG00000186297	Colon_Sigmoid	GABRA5	Female	1	0.936	0.15	56.95	1
ENSG00000196126	Adipose_Subcutaneous	HLA-DRB1	Female	1.01	0.936	0.32	244.15	1
ENSG00000205560	Adipose_Visceral_Omentum	CPT1B	Overall	1	0.936	0.18	101.61	1
ENSG00000073417	Adipose_Subcutaneous	PDE8A	Rectal	1.01	0.937	0.07	44.95	1
ENSG00000080293	Adipose_Visceral_Omentum	SCTR	Distal	1	0.937	0.09	44.72	1
ENSG00000105397	Whole_Blood	TYK2	Male	1.01	0.937	0.08	56.32	1
ENSG00000129167	Adipose_Subcutaneous	TPH1	Female	1.01	0.937	0.08	50.26	1
ENSG00000137509	Adipose_Subcutaneous	PRCP	Proximal	0.99	0.937	0.16	101.46	2
ENSG00000157184	Adipose_Subcutaneous	CPT2	Rectal	1.01	0.937	0.06	34.15	1
ENSG00000162434	Adipose_Visceral_Omentum	JAK1	Female	0.99	0.937	0.06	29.91	1
ENSG00000164344	Colon_Transverse	KLKB1	Colon	1	0.937	0.22	101.19	1
ENSG00000198355	Whole_Blood	PIM3	Male	1	0.937	0.14	106.9	1
ENSG00000041357	Whole_Blood	PSMA4	Distal	1.01	0.938	0.06	43.34	1
ENSG00000128655	Colon_Transverse	PDE11A	Female	1	0.938	0.15	62.8	1
ENSG00000129484	Whole_Blood	PARP2	Rectal	0.99	0.938	0.06	40.31	1
ENSG00000138435	Colon_Transverse	CHRNA1	Colon	1	0.938	0.17	74.6	1
ENSG00000145777	Adipose_Visceral_Omentum	TSLP	Colon	1	0.938	0.32	217.11	1
ENSG00000145777	Colon_Sigmoid	TSLP	Colon	1	0.938	0.22	89.06	1
ENSG00000145949	Adipose_Visceral_Omentum	MYLK4	Proximal	1	0.938	0.31	206.69	1
ENSG00000145949	Colon_Transverse	MYLK4	Proximal	1	0.938	0.23	111.2	1
ENSG00000145949	Whole_Blood	MYLK4	Proximal	1	0.938	0.08	55.16	1
ENSG00000151422	Colon_Sigmoid	FER	Colon	1	0.938	0.12	43.58	1
ENSG00000156113	Whole_Blood	KCNMA1	Colon	1	0.938	0.37	399.09	1
ENSG00000159228	Adipose_Subcutaneous	CBR1	Overall	1	0.938	0.22	167.01	1
ENSG00000159228	Colon_Sigmoid	CBR1	Overall	1	0.938	0.1	33.94	1
ENSG00000160867	Adipose_Visceral_Omentum	FGFR4	Distal	1	0.938	0.07	35.53	1
ENSG00000162302	Whole_Blood	RPS6KA4	Colon	0.99	0.938	0.17	137.31	1
ENSG00000205560	Adipose_Subcutaneous	CPT1B	Colon	1	0.938	0.24	178.09	1
ENSG00000205560	Colon_Transverse	CPT1B	Colon	1	0.938	0.21	94.56	1
ENSG00000079459	Whole_Blood	FDFT1	Female	1.01	0.939	0.07	48.94	1
ENSG00000100429	Cells_Cultured_fibroblasts	HDAC10	Colon	1	0.939
ENSG00000100429	Colon_Sigmoid	HDAC10	Colon	1	0.939	0.2	80.7	1
ENSG00000100429	Whole_Blood	HDAC10	Colon	1	0.939	0.27	251.21	1
ENSG00000163873	Colon_Sigmoid	GRIK3	Female	1.01	0.939	0.11	39.12	1
ENSG00000164418	Adipose_Subcutaneous	GRIK2	Proximal	1	0.939	0.09	56.36	1
ENSG00000169313	Adipose_Visceral_Omentum	P2RY12	Rectal	1	0.939	0.23	137.01	1
ENSG00000061938	Colon_Sigmoid	TNK2	Female	1	0.94	0.13	46.66	1
ENSG00000113851	Adipose_Subcutaneous	CRBN	Distal	0.99	0.94	0.11	68.15	1
ENSG00000119715	Adipose_Subcutaneous	ESRRB	Colon	1	0.94	0.1	66.41	1
ENSG00000128655	Adipose_Subcutaneous	PDE11A	Rectal	1	0.94	0.16	114.38	1
ENSG00000140459	Cells_Cultured_fibroblasts	CYP11A1	Rectal	1	0.94
ENSG00000153208	Adipose_Subcutaneous	MERTK	Female	1	0.94	0.24	186.83	1
ENSG00000153208	Adipose_Visceral_Omentum	MERTK	Female	1	0.94	0.25	155.56	1
ENSG00000153208	Colon_Sigmoid	MERTK	Female	1	0.94	0.22	87.12	1
ENSG00000153208	Colon_Transverse	MERTK	Female	1	0.94	0.17	73.97	1
ENSG00000159128	Whole_Blood	IFNGR2	Rectal	1.01	0.94	0.07	52.51	1
ENSG00000163823	Whole_Blood	CCR1	Distal	1	0.94	0.29	269.9	1
ENSG00000165731	Adipose_Subcutaneous	RET	Male	1	0.94	0.1	66.67	1
ENSG00000266412	Whole_Blood	NCOA4	Colon	0.99	0.94	0.07	52.7	1
ENSG00000006432	Adipose_Subcutaneous	MAP3K9	Female	1	0.941	0.13	85.54	1
ENSG00000080293	Colon_Transverse	SCTR	Distal	1	0.941	0.17	73.16	1
ENSG00000104549	Colon_Sigmoid	SQLE	Female	1	0.941	0.1	35.67	1
ENSG00000117601	Colon_Sigmoid	SERPINC1	Rectal	1	0.941	0.14	51.16	1
ENSG00000129244	Adipose_Subcutaneous	ATP1B2	Distal	0.99	0.941	0.09	54.42	1
ENSG00000129244	Adipose_Subcutaneous	ATP1B2	Colon	1.01	0.941	0.09	54.42	1
ENSG00000137285	Adipose_Subcutaneous	TUBB2B	Distal	1	0.941	0.29	236.01	1
ENSG00000159128	Whole_Blood	IFNGR2	Proximal	0.99	0.941	0.07	52.51	1
ENSG00000170425	Colon_Sigmoid	ADORA2B	Proximal	1	0.941	0.19	74.41	1
ENSG00000183134	Adipose_Subcutaneous	PTGDR2	Proximal	1	0.941	0.12	76.87	1
ENSG00000188906	Adipose_Visceral_Omentum	LRRK2	Rectal	0.99	0.941	0.09	45.29	1
ENSG00000196502	Adipose_Subcutaneous	SULT1A1	Overall	1	0.941	0.11	70.42	1
ENSG00000228716	Adipose_Subcutaneous	DHFR	Proximal	1	0.941	0.48	536.48	1
ENSG00000228716	Cells_Cultured_fibroblasts	DHFR	Proximal	1	0.941
ENSG00000100429	Cells_Cultured_fibroblasts	HDAC10	Proximal	1	0.942
ENSG00000100429	Colon_Sigmoid	HDAC10	Proximal	1	0.942	0.2	80.7	1
ENSG00000100429	Whole_Blood	HDAC10	Proximal	1	0.942	0.27	251.21	1
ENSG00000116016	Whole_Blood	EPAS1	Rectal	1.01	0.942	0.04	29.9	1
ENSG00000138696	Adipose_Visceral_Omentum	BMPR1B	Rectal	1.01	0.942	0.06	30.45	1
ENSG00000167553	Whole_Blood	TUBA1C	Overall	1.01	0.942	0.05	32.4	1
ENSG00000196502	Adipose_Visceral_Omentum	SULT1A1	Overall	1	0.942	0.11	59.96	1
ENSG00000116678	Whole_Blood	LEPR	Male	1	0.943	0.09	63.69	1
ENSG00000196502	Adipose_Subcutaneous	SULT1A1	Female	1	0.943	0.11	70.42	1
ENSG00000196611	Adipose_Subcutaneous	MMP1	Rectal	1	0.943	0.06	38.43	1
ENSG00000205560	Whole_Blood	CPT1B	Rectal	1	0.943	0.33	297.6	2
ENSG00000078098	Adipose_Subcutaneous	FAP	Colon	1.01	0.944	0.07	42.92	1
ENSG00000102468	Colon_Sigmoid	HTR2A	Distal	1	0.944	0.12	43.77	1
ENSG00000102468	Colon_Sigmoid	HTR2A	Male	1	0.944	0.12	43.77	1
ENSG00000116678	Cells_Cultured_fibroblasts	LEPR	Female	1	0.944
ENSG00000127472	Adipose_Subcutaneous	PLA2G5	Distal	1	0.944	0.14	93.18	1
ENSG00000169967	Cells_Cultured_fibroblasts	MAP3K2	Rectal	1	0.944
ENSG00000172270	Cells_Cultured_fibroblasts	BSG	Overall	1	0.944
ENSG00000006432	Adipose_Subcutaneous	MAP3K9	Colon	1	0.945	0.13	85.54	1
ENSG00000069696	Adipose_Subcutaneous	DRD4	Overall	1	0.945	0.05	30.86	1
ENSG00000101213	Whole_Blood	PTK6	Overall	1	0.945	0.05	34.61	1
ENSG00000115825	Whole_Blood	PRKD3	Overall	1	0.945	0.13	97.89	1
ENSG00000122025	Adipose_Subcutaneous	FLT3	Distal	1	0.945	0.06	38.34	1
ENSG00000160801	Adipose_Subcutaneous	PTH1R	Distal	0.99	0.945	0.06	34.38	1
ENSG00000160801	Adipose_Visceral_Omentum	PTH1R	Distal	0.99	0.945	0.08	42.23	1
ENSG00000167900	Cells_Cultured_fibroblasts	TK1	Colon	1	0.945
ENSG00000173083	Whole_Blood	HPSE	Overall	1	0.945	0.09	68.93	1
ENSG00000261456	Adipose_Visceral_Omentum	TUBB8	Proximal	1	0.945	0.09	46.79	1
ENSG00000120915	Colon_Sigmoid	EPHX2	Rectal	1	0.946	0.22	91.73	1
ENSG00000124588	Colon_Transverse	NQO2	Proximal	1	0.946	0.27	134.13	1
ENSG00000165916	Adipose_Subcutaneous	PSMC3	Proximal	0.99	0.946	0.11	68.65	1
ENSG00000188641	Whole_Blood	DPYD	Female	0.99	0.946	0.09	61.25	2
ENSG00000228716	Adipose_Visceral_Omentum	DHFR	Proximal	1	0.946	0.48	427.1	1
ENSG00000228716	Colon_Sigmoid	DHFR	Proximal	1	0.946	0.43	240.85	1
ENSG00000012983	Adipose_Subcutaneous	MAP4K5	Overall	1	0.947	0.06	38.13	1
ENSG00000077238	Whole_Blood	IL4R	Proximal	0.99	0.947	0.12	92.22	1
ENSG00000084207	Colon_Sigmoid	GSTP1	Male	1	0.947	0.21	82.28	1
ENSG00000142494	Adipose_Visceral_Omentum	SLC47A1	Colon	1	0.947	0.1	54.67	1
ENSG00000154188	Whole_Blood	ANGPT1	Female	1	0.947	0.05	37.34	1
ENSG00000196616	Adipose_Subcutaneous	ADH1B	Distal	0.99	0.947	0.1	60.92	1
ENSG00000228716	Whole_Blood	DHFR	Proximal	1	0.947	0.47	593.14	1
ENSG00000084207	Adipose_Visceral_Omentum	GSTP1	Rectal	1	0.948	0.12	66.26	1
ENSG00000085662	Whole_Blood	AKR1B1	Rectal	1.01	0.948	0.08	55.88	1
ENSG00000114491	Adipose_Subcutaneous	UMPS	Female	1	0.948	0.1	62.09	1
ENSG00000114491	Whole_Blood	UMPS	Female	0.99	0.948	0.07	52.5	1
ENSG00000116106	Whole_Blood	EPHA4	Female	1	0.948	0.08	54.71	1
ENSG00000149295	Adipose_Subcutaneous	DRD2	Male	1	0.948	0.07	43.58	1
ENSG00000243646	Adipose_Visceral_Omentum	IL10RB	Distal	1	0.948	0.07	37.06	1
ENSG00000243646	Adipose_Visceral_Omentum	IL10RB	Male	1	0.948	0.07	37.06	1
ENSG00000258839	Whole_Blood	MC1R	Distal	1	0.948	0.18	142.84	1
ENSG00000102572	Adipose_Visceral_Omentum	STK24	Rectal	0.99	0.949	0.11	56.13	1
ENSG00000109991	Adipose_Visceral_Omentum	P2RX3	Proximal	1	0.949	0.06	29.7	1
ENSG00000113231	Cells_Cultured_fibroblasts	PDE8B	Proximal	1	0.949
ENSG00000120915	Adipose_Visceral_Omentum	EPHX2	Distal	1	0.949	0.19	111.24	1
ENSG00000129244	Adipose_Subcutaneous	ATP1B2	Male	1.01	0.949	0.09	54.42	1
ENSG00000135679	Whole_Blood	MDM2	Distal	0.99	0.949	0.17	138.16	1
ENSG00000105173	Adipose_Subcutaneous	CCNE1	Female	1	0.95	0.07	46.23	1
ENSG00000105383	Whole_Blood	CD33	Overall	1	0.95	0.12	85.79	2
ENSG00000196502	Colon_Sigmoid	SULT1A1	Overall	1	0.95	0.11	37.84	1
ENSG00000089041	Whole_Blood	P2RX7	Female	0.99	0.951	0.06	46.01	1
ENSG00000182054	Adipose_Subcutaneous	IDH2	Overall	1	0.951	0.06	38.68	1
ENSG00000228716	Colon_Transverse	DHFR	Proximal	1	0.951	0.27	132.59	1
ENSG00000084674	Colon_Sigmoid	APOB	Female	1	0.952	0.09	32.72	1
ENSG00000102854	Whole_Blood	MSLN	Overall	1	0.952	0.13	101.77	1
ENSG00000132329	Whole_Blood	RAMP1	Distal	1	0.952	0.07	52.25	1
ENSG00000143322	Cells_Cultured_fibroblasts	ABL2	Overall	1	0.952
ENSG00000173083	Whole_Blood	HPSE	Distal	1	0.952	0.09	68.93	1
ENSG00000243646	Adipose_Subcutaneous	IL10RB	Colon	1	0.952	0.12	80.78	1
ENSG00000105397	Adipose_Subcutaneous	TYK2	Distal	1.01	0.953	0.1	66.25	1
ENSG00000105397	Adipose_Visceral_Omentum	TYK2	Distal	1.01	0.953	0.07	35.33	1
ENSG00000105397	Colon_Sigmoid	TYK2	Distal	1.01	0.953	0.09	29.57	1
ENSG00000114491	Adipose_Visceral_Omentum	UMPS	Female	0.99	0.953	0.12	65.35	1
ENSG00000116678	Adipose_Subcutaneous	LEPR	Male	1	0.953	0.09	55.3	1
ENSG00000128655	Colon_Sigmoid	PDE11A	Rectal	1	0.953	0.09	31.76	1
ENSG00000144230	Adipose_Subcutaneous	GPR17	Male	1	0.953	0.46	494.7	1
ENSG00000144230	Adipose_Visceral_Omentum	GPR17	Male	1	0.953	0.53	534.69	1
ENSG00000144230	Colon_Sigmoid	GPR17	Male	1	0.953	0.61	490.8	1
ENSG00000144230	Colon_Transverse	GPR17	Male	1	0.953	0.61	560.77	1
ENSG00000145545	Adipose_Subcutaneous	SRD5A1	Female	1.01	0.953	0.05	31.24	1
ENSG00000175344	Colon_Sigmoid	CHRNA7	Rectal	1	0.953	0.1	33.64	1
ENSG00000184292	Adipose_Subcutaneous	TACSTD2	Distal	1	0.953	0.1	60.78	1
ENSG00000196126	Whole_Blood	HLA-DRB1	Proximal	1.01	0.953	0.19	160.01	1
ENSG00000205560	Colon_Sigmoid	CPT1B	Male	1	0.953	0.32	151.64	1
ENSG00000213903	Adipose_Visceral_Omentum	LTB4R	Female	1	0.953	0.15	85.51	1
ENSG00000243646	Adipose_Subcutaneous	IL10RB	Male	1	0.953	0.12	80.78	1
ENSG00000105329	Adipose_Subcutaneous	TGFB1	Colon	1	0.954	0.11	69.43	1
ENSG00000105329	Adipose_Visceral_Omentum	TGFB1	Colon	1	0.954	0.12	65.59	1
ENSG00000175166	Adipose_Visceral_Omentum	PSMD2	Male	1.01	0.954	0.12	61.88	1
ENSG00000075413	Adipose_Subcutaneous	MARK3	Male	1	0.955	0.09	58.12	1
ENSG00000113240	Whole_Blood	CLK4	Male	1	0.955	0.3	280.12	1
ENSG00000127472	Adipose_Subcutaneous	PLA2G5	Male	1	0.955	0.14	93.18	1
ENSG00000159377	Adipose_Subcutaneous	PSMB4	Colon	1.01	0.955	0.06	37.34	1
ENSG00000160396	Colon_Sigmoid	HIPK4	Female	1	0.955	0.14	50.2	1
ENSG00000160396	Colon_Transverse	HIPK4	Female	1	0.955	0.1	42.45	1
ENSG00000168522	Adipose_Visceral_Omentum	FNTA	Male	0.99	0.955	0.09	46.46	1
ENSG00000071242	Whole_Blood	RPS6KA2	Colon	1	0.956	0.18	139.33	2
ENSG00000077097	Cells_Cultured_fibroblasts	TOP2B	Proximal	1	0.956
ENSG00000130413	Adipose_Subcutaneous	STK33	Proximal	1	0.956	0.1	62.7	1
ENSG00000131686	Whole_Blood	CA6	Rectal	1	0.956	0.18	145.23	1
ENSG00000135250	Adipose_Subcutaneous	SRPK2	Colon	1	0.956	0.06	35.12	1
ENSG00000150093	Adipose_Subcutaneous	ITGB1	Proximal	1.01	0.956	0.05	30.35	1
ENSG00000198851	Whole_Blood	CD3E	Male	1.01	0.956	0.13	103.09	1
ENSG00000159228	Adipose_Subcutaneous	CBR1	Proximal	1	0.957	0.22	167.01	1
ENSG00000159228	Colon_Sigmoid	CBR1	Proximal	1	0.957	0.1	33.94	1
ENSG00000160255	Adipose_Subcutaneous	ITGB2	Distal	1.01	0.957	0.08	50.12	1
ENSG00000160255	Whole_Blood	ITGB2	Distal	1	0.957	0.26	234.06	1
ENSG00000196616	Adipose_Subcutaneous	ADH1B	Rectal	1.01	0.957	0.1	60.92	1
ENSG00000115825	Adipose_Visceral_Omentum	PRKD3	Distal	1	0.958	0.13	67.6	1
ENSG00000116678	Adipose_Visceral_Omentum	LEPR	Distal	1	0.958	0.12	60.89	1
ENSG00000125510	Whole_Blood	OPRL1	Rectal	1	0.958	0.15	119.6	1
ENSG00000127472	Adipose_Visceral_Omentum	PLA2G5	Distal	1	0.958	0.07	36.92	1
ENSG00000143924	Adipose_Subcutaneous	EML4	Distal	1	0.958	0.16	106.54	1
ENSG00000164342	Colon_Sigmoid	TLR3	Rectal	1	0.958	0.11	39.15	1
ENSG00000187266	Whole_Blood	EPOR	Proximal	1	0.958	0.09	68.97	1
ENSG00000188130	Adipose_Subcutaneous	MAPK12	Male	1	0.958	0.38	349.85	1
ENSG00000106258	Adipose_Subcutaneous	CYP3A5	Male	1	0.959	0.13	85.02	1
ENSG00000109084	Adipose_Subcutaneous	TMEM97	Colon	1	0.959	0.1	67.61	1
ENSG00000118432	Whole_Blood	CNR1	Colon	1	0.959	0.5	657.93	1
ENSG00000128829	Adipose_Subcutaneous	EIF2AK4	Proximal	1	0.959	0.24	180.81	1
ENSG00000128829	Adipose_Visceral_Omentum	EIF2AK4	Proximal	1	0.959	0.2	120.09	1
ENSG00000128829	Colon_Sigmoid	EIF2AK4	Proximal	1	0.959	0.21	83.65	1
ENSG00000145777	Adipose_Subcutaneous	TSLP	Colon	1	0.959	0.42	425	1
ENSG00000149295	Adipose_Subcutaneous	DRD2	Female	1	0.959	0.07	43.58	1
ENSG00000161509	Colon_Sigmoid	GRIN2C	Colon	1	0.959	0.39	203.1	1
ENSG00000161509	Colon_Transverse	GRIN2C	Colon	1	0.959	0.12	51.52	1
ENSG00000064012	Adipose_Visceral_Omentum	CASP8	Male	1	0.96	0.45	387	1
ENSG00000064012	Whole_Blood	CASP8	Male	1	0.96	0.33	327.28	1
ENSG00000093010	Adipose_Subcutaneous	COMT	Colon	1	0.96	0.19	136.87	1
ENSG00000172955	Adipose_Visceral_Omentum	ADH6	Rectal	1	0.96	0.08	42.04	1
ENSG00000173511	Adipose_Subcutaneous	VEGFB	Colon	1	0.96	0.18	125.04	1
ENSG00000183044	Adipose_Visceral_Omentum	ABAT	Distal	1.01	0.96	0.06	30.57	1
ENSG00000079459	Adipose_Subcutaneous	FDFT1	Colon	1	0.961	0.11	70.95	1
ENSG00000084674	Colon_Sigmoid	APOB	Rectal	1	0.961	0.09	32.72	1
ENSG00000119715	Colon_Sigmoid	ESRRB	Female	1	0.961	0.11	40.38	1
ENSG00000159228	Cells_Cultured_fibroblasts	CBR1	Distal	1	0.961
ENSG00000213903	Colon_Sigmoid	LTB4R	Distal	1	0.961	0.14	51.44	1
ENSG00000110092	Cells_Cultured_fibroblasts	CCND1	Proximal	1	0.962
ENSG00000119782	Adipose_Visceral_Omentum	FKBP1B	Male	1	0.962	0.07	33.19	1
ENSG00000145692	Adipose_Subcutaneous	BHMT	Proximal	1	0.962	0.31	261.38	1
ENSG00000170458	Whole_Blood	CD14	Overall	1	0.962	0.05	32.29	1
ENSG00000176890	Cells_Cultured_fibroblasts	TYMS	Female	1	0.962
ENSG00000176890	Whole_Blood	TYMS	Female	0.99	0.962	0.05	33.28	1
ENSG00000101017	Colon_Sigmoid	CD40	Overall	1	0.963	0.1	36.53	1
ENSG00000101213	Whole_Blood	PTK6	Distal	1	0.963	0.05	34.61	1
ENSG00000119782	Colon_Transverse	FKBP1B	Distal	1	0.963	0.11	45.71	1
ENSG00000254087	Colon_Transverse	LYN	Female	1	0.963	0.09	36.94	1
ENSG00000101188	Colon_Sigmoid	NTSR1	Colon	1	0.964	0.13	46.73	1
ENSG00000116478	Adipose_Visceral_Omentum	HDAC1	Rectal	1	0.964	0.06	30.9	1
ENSG00000120088	Adipose_Subcutaneous	CRHR1	Rectal	1	0.964	0.13	83.45	1
ENSG00000128039	Adipose_Visceral_Omentum	SRD5A3	Colon	1	0.964	0.34	207.64	2
ENSG00000129315	Whole_Blood	CCNT1	Colon	1	0.964	0.07	48.55	1
ENSG00000159377	Adipose_Subcutaneous	PSMB4	Overall	1	0.964	0.06	37.34	1
ENSG00000167325	Cells_Cultured_fibroblasts	RRM1	Male	1	0.964
ENSG00000184292	Whole_Blood	TACSTD2	Distal	1	0.964	0.36	368.11	1
ENSG00000064012	Adipose_Subcutaneous	CASP8	Male	1	0.965	0.45	464.5	1
ENSG00000064012	Colon_Transverse	CASP8	Male	1	0.965	0.21	95.02	1
ENSG00000074319	Cells_Cultured_fibroblasts	TSG101	Rectal	1	0.965
ENSG00000093010	Adipose_Visceral_Omentum	COMT	Colon	1	0.965	0.2	118.31	1
ENSG00000113231	Colon_Transverse	PDE8B	Proximal	1	0.965	0.14	61.71	1
ENSG00000145692	Adipose_Visceral_Omentum	BHMT	Male	1	0.965	0.14	73.62	1
ENSG00000168447	Adipose_Subcutaneous	SCNN1B	Colon	1	0.965	0.05	31.3	1
ENSG00000176014	Whole_Blood	TUBB6	Distal	1	0.965	0.28	258.41	1
ENSG00000188906	Whole_Blood	LRRK2	Male	1	0.965	0.12	88.84	1
ENSG00000050748	Adipose_Subcutaneous	MAPK9	Colon	1	0.966	0.12	77.25	1
ENSG00000050748	Adipose_Visceral_Omentum	MAPK9	Colon	1	0.966	0.07	36.6	1
ENSG00000163673	Adipose_Visceral_Omentum	DCLK3	Rectal	1	0.966	0.09	48.62	1
ENSG00000164543	Adipose_Subcutaneous	STK17A	Rectal	1	0.966	0.09	55.43	1
ENSG00000168522	Adipose_Visceral_Omentum	FNTA	Proximal	1	0.966	0.09	46.46	1
ENSG00000171298	Adipose_Subcutaneous	GAA	Male	1	0.966	0.38	359.86	1
ENSG00000171298	Adipose_Visceral_Omentum	GAA	Male	1	0.966	0.42	339.35	1
ENSG00000171298	Colon_Sigmoid	GAA	Male	1	0.966	0.45	258.2	1
ENSG00000171298	Colon_Transverse	GAA	Male	1	0.966	0.49	347.99	1
ENSG00000172270	Cells_Cultured_fibroblasts	BSG	Distal	1	0.966
ENSG00000182054	Adipose_Subcutaneous	IDH2	Colon	1	0.966	0.06	38.68	1
ENSG00000211699	Adipose_Visceral_Omentum	TRGV3	Rectal	1	0.966	0.2	117.21	1
ENSG00000211699	Cells_Cultured_fibroblasts	TRGV3	Rectal	1	0.966
ENSG00000211699	Colon_Transverse	TRGV3	Rectal	1	0.966	0.14	58.22	1
ENSG00000004799	Adipose_Visceral_Omentum	PDK4	Proximal	1	0.967	0.1	52.15	1
ENSG00000074803	Whole_Blood	SLC12A1	Overall	1	0.967	1.03	1433.32	2
ENSG00000109163	Adipose_Visceral_Omentum	GNRHR	Female	1	0.967	0.12	65.14	1
ENSG00000109163	Colon_Transverse	GNRHR	Female	1	0.967	0.12	49.22	1
ENSG00000132964	Adipose_Subcutaneous	CDK8	Overall	1	0.967	0.06	34.19	1
ENSG00000136531	Adipose_Visceral_Omentum	SCN2A	Overall	1	0.967	0.14	73.41	1
ENSG00000162736	Whole_Blood	NCSTN	Overall	1	0.967	0.39	419.61	1
ENSG00000164078	Adipose_Subcutaneous	MST1R	Overall	1	0.967	0.11	71.44	1
ENSG00000189091	Adipose_Subcutaneous	SF3B3	Overall	1	0.967	0.11	69.48	1
ENSG00000198099	Adipose_Subcutaneous	ADH4	Distal	1	0.967	0.1	61.9	1
ENSG00000213903	Colon_Sigmoid	LTB4R	Female	1	0.967	0.14	51.44	1
ENSG00000107643	Colon_Transverse	MAPK8	Overall	1	0.968	0.12	49.66	1
ENSG00000131686	Whole_Blood	CA6	Male	1	0.968	0.18	145.23	1
ENSG00000138131	Colon_Sigmoid	LOXL4	Overall	1	0.968	0.21	83.31	1
ENSG00000169313	Colon_Transverse	P2RY12	Rectal	1	0.968	0.13	52.52	1
ENSG00000170458	Whole_Blood	CD14	Female	1	0.968	0.05	32.29	1
ENSG00000175166	Adipose_Subcutaneous	PSMD2	Overall	1	0.968	0.14	96.59	1
ENSG00000175166	Colon_Transverse	PSMD2	Overall	1	0.968	0.16	69.9	1
ENSG00000175166	Whole_Blood	PSMD2	Overall	1	0.968	0.11	82.85	1
ENSG00000083290	Adipose_Visceral_Omentum	ULK2	Male	1	0.969	0.1	51.83	1
ENSG00000083290	Adipose_Visceral_Omentum	ULK2	Colon	1	0.969	0.1	51.83	1
ENSG00000083290	Colon_Sigmoid	ULK2	Colon	1	0.969	0.11	39.91	1
ENSG00000083290	Colon_Sigmoid	ULK2	Male	1	0.969	0.11	39.91	1
ENSG00000084674	Adipose_Subcutaneous	APOB	Overall	1	0.969	0.2	141.36	1
ENSG00000118785	Adipose_Subcutaneous	SPP1	Proximal	1	0.969	0.07	41.32	1
ENSG00000165731	Adipose_Visceral_Omentum	RET	Male	1	0.969	0.1	51.12	1
ENSG00000169313	Colon_Sigmoid	P2RY12	Rectal	1	0.969	0.16	59.64	1
ENSG00000175634	Colon_Sigmoid	RPS6KB2	Distal	1	0.969	0.21	85.33	1
ENSG00000196502	Adipose_Subcutaneous	SULT1A1	Male	1	0.969	0.11	70.42	1
ENSG00000261456	Adipose_Subcutaneous	TUBB8	Overall	1	0.969	0.06	39.75	1
ENSG00000002726	Adipose_Visceral_Omentum	AOC1	Rectal	1	0.97	0.1	49.56	1
ENSG00000015520	Adipose_Subcutaneous	NPC1L1	Overall	1	0.97	0.13	82.93	1
ENSG00000093010	Whole_Blood	COMT	Proximal	1	0.97	0.04	31.06	1
ENSG00000115825	Whole_Blood	PRKD3	Rectal	1	0.97	0.13	97.89	1
ENSG00000123179	Colon_Sigmoid	EBPL	Rectal	1	0.97	0.35	166.58	1
ENSG00000140459	Adipose_Visceral_Omentum	CYP11A1	Female	1	0.97	0.09	44.3	1
ENSG00000146242	Colon_Sigmoid	TPBG	Distal	1	0.97	0.23	96.25	1
ENSG00000148680	Adipose_Subcutaneous	HTR7	Rectal	1	0.97	0.09	60.71	1
ENSG00000167653	Adipose_Subcutaneous	PSCA	Proximal	1	0.97	0.27	210.03	1
ENSG00000167653	Adipose_Visceral_Omentum	PSCA	Proximal	1	0.97	0.08	40.99	1
ENSG00000196611	Adipose_Visceral_Omentum	MMP1	Female	1	0.971	0.11	56.54	1
ENSG00000243480	Colon_Sigmoid	AMY2A	Distal	1	0.971	0.1	35.36	1
ENSG00000069696	Adipose_Subcutaneous	DRD4	Male	1	0.972	0.05	30.86	1
ENSG00000131759	Whole_Blood	RARA	Male	1	0.972	0.07	49.22	1
ENSG00000149294	Whole_Blood	NCAM1	Distal	1	0.972	0.06	41.77	1
ENSG00000164850	Adipose_Subcutaneous	GPER1	Female	1	0.972	0.17	115.78	1
ENSG00000164850	Adipose_Visceral_Omentum	GPER1	Female	1	0.972	0.11	56.56	1
ENSG00000180616	Adipose_Subcutaneous	SSTR2	Male	1	0.972	0.07	46.43	1
ENSG00000082175	Adipose_Subcutaneous	PGR	Female	1	0.973	0.06	38.45	1
ENSG00000092009	Adipose_Subcutaneous	CMA1	Distal	1	0.973	0.07	40.27	1
ENSG00000107854	Adipose_Subcutaneous	TNKS2	Male	1	0.973	0.21	152.13	1
ENSG00000116783	Whole_Blood	TNNI3K	Proximal	1	0.973	0.06	39.01	1
ENSG00000143924	Colon_Sigmoid	EML4	Proximal	1	0.973	0.11	37.62	1
ENSG00000169418	Colon_Sigmoid	NPR1	Proximal	1	0.973	0.09	30.43	1
ENSG00000169967	Adipose_Subcutaneous	MAP3K2	Colon	1	0.973	0.22	166.66	1
ENSG00000184845	Adipose_Visceral_Omentum	DRD1	Proximal	1	0.973	0.1	49.22	1
ENSG00000198793	Whole_Blood	MTOR	Male	1	0.973	0.12	86.93	1
ENSG00000050748	Whole_Blood	MAPK9	Distal	1	0.974	0.13	101.62	1
ENSG00000066056	Adipose_Visceral_Omentum	TIE1	Distal	1	0.974	0.19	106.96	1
ENSG00000120915	Adipose_Visceral_Omentum	EPHX2	Rectal	1	0.974	0.19	111.24	1
ENSG00000185811	Whole_Blood	IKZF1	Colon	1	0.974	0.07	53.25	1
ENSG00000189091	Whole_Blood	SF3B3	Rectal	1.01	0.974	0.05	36.84	1
ENSG00000197894	Adipose_Subcutaneous	ADH5	Distal	1	0.974	0.07	44.76	1
ENSG00000068078	Adipose_Subcutaneous	FGFR3	Female	1	0.975	0.2	142.85	1
ENSG00000068078	Adipose_Visceral_Omentum	FGFR3	Female	1	0.975	0.15	79.45	1
ENSG00000188130	Adipose_Subcutaneous	MAPK12	Colon	1	0.975	0.38	349.85	1
ENSG00000078098	Adipose_Subcutaneous	FAP	Female	1	0.976	0.07	42.92	1
ENSG00000104936	Adipose_Subcutaneous	DMPK	Overall	1	0.976	0.09	57.83	1
ENSG00000115486	Cells_Cultured_fibroblasts	GGCX	Male	1	0.976
ENSG00000115486	Whole_Blood	GGCX	Male	1	0.976	0.3	290.53	1
ENSG00000129244	Whole_Blood	ATP1B2	Rectal	1	0.976	0.05	33.18	1
ENSG00000134058	Cells_Cultured_fibroblasts	CDK7	Colon	1	0.976
ENSG00000142178	Adipose_Subcutaneous	SIK1	Proximal	1	0.976	0.05	33.64	1
ENSG00000142178	Whole_Blood	SIK1	Proximal	1	0.976	0.05	36.72	1
ENSG00000166206	Adipose_Visceral_Omentum	GABRB3	Overall	1	0.976	0.21	127.37	1
ENSG00000166206	Colon_Transverse	GABRB3	Overall	1	0.976	0.15	62.13	1
ENSG00000168522	Adipose_Subcutaneous	FNTA	Colon	1	0.976	0.08	48.11	1
ENSG00000171497	Adipose_Subcutaneous	PPID	Distal	1	0.976	0.19	138.27	1
ENSG00000183134	Adipose_Subcutaneous	PTGDR2	Distal	1	0.976	0.12	76.87	1
ENSG00000084674	Colon_Sigmoid	APOB	Overall	1	0.977	0.09	32.72	1
ENSG00000113231	Colon_Transverse	PDE8B	Overall	1	0.977	0.14	61.71	1
ENSG00000167325	Adipose_Subcutaneous	RRM1	Distal	1	0.977	0.34	303.59	1
ENSG00000167325	Adipose_Visceral_Omentum	RRM1	Distal	1	0.977	0.27	171.04	1
ENSG00000167325	Colon_Transverse	RRM1	Distal	1	0.977	0.13	53.17	1
ENSG00000167601	Adipose_Subcutaneous	AXL	Overall	1	0.977	0.07	44.78	1
ENSG00000172955	Adipose_Subcutaneous	ADH6	Overall	1	0.977	0.09	59.85	1
ENSG00000066230	Adipose_Visceral_Omentum	SLC9A3	Proximal	1	0.978	0.47	355.24	2
ENSG00000120915	Colon_Sigmoid	EPHX2	Distal	1	0.978	0.22	91.73	1
ENSG00000159352	Adipose_Subcutaneous	PSMD4	Female	1	0.978	0.06	34.9	1
ENSG00000167325	Colon_Sigmoid	RRM1	Proximal	1	0.978	0.23	96.63	1
ENSG00000086205	Colon_Sigmoid	FOLH1	Male	1	0.979	0.1	34.27	1
ENSG00000100429	Cells_Cultured_fibroblasts	HDAC10	Male	1	0.979
ENSG00000100429	Colon_Sigmoid	HDAC10	Male	1	0.979	0.2	80.7	1
ENSG00000100429	Whole_Blood	HDAC10	Male	1	0.979	0.27	251.21	1
ENSG00000109991	Adipose_Visceral_Omentum	P2RX3	Colon	1	0.979	0.06	29.7	1
ENSG00000122420	Whole_Blood	PTGFR	Male	1	0.979	0.04	30.93	1
ENSG00000154188	Whole_Blood	ANGPT1	Colon	1	0.979	0.05	37.34	1
ENSG00000185664	Colon_Transverse	PMEL	Overall	1	0.979	0.15	62.63	1
ENSG00000188641	Adipose_Subcutaneous	DPYD	Overall	1	0.979	0.06	35.26	1
ENSG00000189091	Whole_Blood	SF3B3	Distal	1	0.979	0.05	36.84	1
ENSG00000205560	Colon_Sigmoid	CPT1B	Female	1	0.979	0.32	151.64	1
ENSG00000141506	Whole_Blood	PIK3R5	Rectal	1	0.98	0.07	47.73	1
ENSG00000142208	Adipose_Subcutaneous	AKT1	Rectal	1	0.98	0.07	46.7	1
ENSG00000178950	Adipose_Visceral_Omentum	GAK	Rectal	1	0.98	0.09	48.78	1
ENSG00000180616	Adipose_Subcutaneous	SSTR2	Colon	1	0.98	0.07	46.43	1
ENSG00000198805	Colon_Sigmoid	PNP	Female	1	0.98	0.16	61.75	1
ENSG00000107854	Colon_Transverse	TNKS2	Rectal	1	0.981	0.16	68.89	1
ENSG00000110092	Cells_Cultured_fibroblasts	CCND1	Overall	1	0.981
ENSG00000141510	Adipose_Subcutaneous	TP53	Distal	1	0.981	0.06	38.92	1
ENSG00000145949	Adipose_Visceral_Omentum	MYLK4	Overall	1	0.981	0.31	206.69	1
ENSG00000145949	Colon_Transverse	MYLK4	Overall	1	0.981	0.23	111.2	1
ENSG00000145949	Whole_Blood	MYLK4	Overall	1	0.981	0.08	55.16	1
ENSG00000163673	Adipose_Subcutaneous	DCLK3	Rectal	1	0.981	0.1	66.72	1
ENSG00000167325	Adipose_Subcutaneous	RRM1	Rectal	1	0.981	0.34	303.59	1
ENSG00000167325	Adipose_Visceral_Omentum	RRM1	Rectal	1	0.981	0.27	171.04	1
ENSG00000167325	Colon_Transverse	RRM1	Rectal	1	0.981	0.13	53.17	1
ENSG00000171497	Adipose_Visceral_Omentum	PPID	Distal	1	0.981	0.12	66.17	1
ENSG00000211699	Adipose_Subcutaneous	TRGV3	Rectal	1	0.981	0.19	133.33	1
ENSG00000211699	Whole_Blood	TRGV3	Rectal	1	0.981	0.2	171	1
ENSG00000120915	Whole_Blood	EPHX2	Colon	1	0.982	0.1	74.47	1
ENSG00000129244	Whole_Blood	ATP1B2	Colon	1	0.982	0.05	33.18	1
ENSG00000134013	Whole_Blood	LOXL2	Distal	1	0.982	0.09	68.54	1
ENSG00000137267	Cells_Cultured_fibroblasts	TUBB2A	Rectal	1	0.982
ENSG00000158104	Whole_Blood	HPD	Female	1	0.982	0.19	153.68	1
ENSG00000159228	Cells_Cultured_fibroblasts	CBR1	Proximal	1	0.982
ENSG00000114491	Colon_Sigmoid	UMPS	Female	1	0.983	0.1	36.77	1
ENSG00000123374	Cells_Cultured_fibroblasts	CDK2	Proximal	1	0.983
ENSG00000130413	Adipose_Subcutaneous	STK33	Rectal	1	0.983	0.1	62.7	1
ENSG00000138131	Whole_Blood	LOXL4	Overall	1	0.983	0.05	32.59	1
ENSG00000142192	Adipose_Subcutaneous	APP	Colon	1	0.983	0.05	30.9	1
ENSG00000145545	Whole_Blood	SRD5A1	Overall	1	0.983	0.22	191.46	1
ENSG00000023445	Adipose_Subcutaneous	BIRC3	Female	1	0.984	0.15	104.33	1
ENSG00000051382	Adipose_Subcutaneous	PIK3CB	Proximal	1	0.984	0.07	43.85	1
ENSG00000106804	Adipose_Subcutaneous	C5	Distal	1	0.984	0.24	182.85	1
ENSG00000125388	Adipose_Visceral_Omentum	GRK4	Overall	1	0.984	0.59	667.64	1
ENSG00000125388	Colon_Transverse	GRK4	Overall	1	0.984	0.4	239.51	1
ENSG00000131620	Adipose_Subcutaneous	ANO1	Overall	1	0.984	0.09	58.14	1
ENSG00000131759	Whole_Blood	RARA	Overall	1	0.984	0.07	49.22	1
ENSG00000141027	Whole_Blood	NCOR1	Proximal	1	0.984	0.19	152.51	1
ENSG00000156113	Adipose_Visceral_Omentum	KCNMA1	Distal	1	0.984	0.18	103.02	1
ENSG00000189091	Colon_Sigmoid	SF3B3	Overall	1	0.984	0.1	34.42	1
ENSG00000012983	Adipose_Visceral_Omentum	MAP4K5	Overall	1	0.985	0.08	39.21	1
ENSG00000124588	Cells_Cultured_fibroblasts	NQO2	Overall	1	0.985
ENSG00000134352	Whole_Blood	IL6ST	Colon	1	0.985	0.05	35.68	1
ENSG00000142192	Whole_Blood	APP	Rectal	1	0.985	0.08	61.37	1
ENSG00000187266	Whole_Blood	EPOR	Rectal	1	0.985	0.09	68.97	1
ENSG00000198793	Whole_Blood	MTOR	Proximal	1	0.985	0.12	86.93	1
ENSG00000093010	Colon_Sigmoid	COMT	Colon	1	0.986	0.15	57.05	1
ENSG00000104783	Colon_Sigmoid	KCNN4	Colon	1	0.986	0.11	38.36	1
ENSG00000104894	Whole_Blood	CD37	Rectal	1	0.986	0.06	44.28	1
ENSG00000105146	Colon_Sigmoid	AURKC	Colon	1	0.986	0.1	33.35	1
ENSG00000171298	Adipose_Subcutaneous	GAA	Distal	1	0.986	0.38	359.86	1
ENSG00000171298	Adipose_Visceral_Omentum	GAA	Distal	1	0.986	0.42	339.35	1
ENSG00000171298	Colon_Sigmoid	GAA	Distal	1	0.986	0.45	258.2	1
ENSG00000171298	Colon_Transverse	GAA	Distal	1	0.986	0.49	347.99	1
ENSG00000198838	Adipose_Subcutaneous	RYR3	Male	1	0.986	0.05	30.29	1
ENSG00000145864	Adipose_Subcutaneous	GABRB2	Female	1	0.987	0.1	61.86	1
ENSG00000071242	Whole_Blood	RPS6KA2	Male	1	0.988	0.18	139.33	2
ENSG00000104936	Whole_Blood	DMPK	Male	1	0.988	0.07	49.27	1
ENSG00000116106	Colon_Sigmoid	EPHA4	Distal	1	0.988	0.12	42.22	1
ENSG00000128039	Adipose_Visceral_Omentum	SRD5A3	Proximal	1	0.988	0.34	207.64	2
ENSG00000158104	Adipose_Subcutaneous	HPD	Rectal	1	0.988	0.05	30.62	1
ENSG00000183134	Adipose_Subcutaneous	PTGDR2	Colon	1	0.988	0.12	76.87	1
ENSG00000100197	Colon_Transverse	CYP2D6	Proximal	1	0.989	0.37	214.28	1
ENSG00000102468	Adipose_Subcutaneous	HTR2A	Male	1	0.989	0.06	37.45	1
ENSG00000142178	Adipose_Subcutaneous	SIK1	Male	1	0.989	0.05	33.64	1
ENSG00000142178	Whole_Blood	SIK1	Male	1	0.989	0.05	36.72	1
ENSG00000144891	Colon_Sigmoid	AGTR1	Male	1	0.989	0.14	52.14	1
ENSG00000146242	Colon_Sigmoid	TPBG	Female	1	0.989	0.23	96.25	1
ENSG00000167653	Adipose_Subcutaneous	PSCA	Female	1	0.989	0.27	210.03	1
ENSG00000167653	Adipose_Visceral_Omentum	PSCA	Female	1	0.989	0.08	40.99	1
ENSG00000173638	Whole_Blood	SLC19A1	Proximal	1	0.989	0.07	46.6	1
ENSG00000006432	Whole_Blood	MAP3K9	Rectal	1	0.99	0.17	136.69	1
ENSG00000066056	Adipose_Subcutaneous	TIE1	Distal	1	0.99	0.19	137.59	1
ENSG00000115221	Adipose_Subcutaneous	ITGB6	Female	1	0.99	0.43	436.14	1
ENSG00000115221	Adipose_Visceral_Omentum	ITGB6	Female	1	0.99	0.31	213.97	1
ENSG00000115221	Colon_Sigmoid	ITGB6	Female	1	0.99	0.21	82.36	1
ENSG00000120217	Whole_Blood	CD274	Male	1	0.99	0.12	91.62	1
ENSG00000134318	Cells_Cultured_fibroblasts	ROCK2	Proximal	1	0.99
ENSG00000135341	Whole_Blood	MAP3K7	Proximal	1	0.99	0.06	41.73	1
ENSG00000169967	Adipose_Visceral_Omentum	MAP3K2	Rectal	1	0.99	0.23	139.23	1
ENSG00000189091	Adipose_Visceral_Omentum	SF3B3	Rectal	1	0.99	0.08	38.63	1
ENSG00000198909	Adipose_Subcutaneous	MAP3K3	Male	1	0.99	0.08	52.92	1
ENSG00000198909	Adipose_Visceral_Omentum	MAP3K3	Male	1	0.99	0.17	95.03	1
ENSG00000117480	Adipose_Subcutaneous	FAAH	Overall	1	0.991	0.08	51.97	1
ENSG00000117480	Adipose_Visceral_Omentum	FAAH	Overall	1	0.991	0.07	33.4	1
ENSG00000127472	Adipose_Visceral_Omentum	PLA2G5	Male	1	0.991	0.07	36.92	1
ENSG00000146904	Colon_Sigmoid	EPHA1	Male	1	0.991	0.1	34.71	1
ENSG00000113231	Whole_Blood	PDE8B	Proximal	1	0.992	0.14	107.61	1
ENSG00000116783	Whole_Blood	TNNI3K	Overall	1	0.992	0.06	39.01	1
ENSG00000135914	Adipose_Subcutaneous	HTR2B	Overall	1	0.992	0.09	59.86	1
ENSG00000138039	Adipose_Subcutaneous	LHCGR	Overall	1	0.992	0.12	77.07	1
ENSG00000169967	Colon_Sigmoid	MAP3K2	Overall	1	0.992	0.09	31.58	1
ENSG00000185000	Whole_Blood	DGAT1	Female	1	0.992	0.05	32.76	1
ENSG00000186297	Colon_Sigmoid	GABRA5	Overall	1	0.992	0.15	56.95	1
ENSG00000159352	Whole_Blood	PSMD4	Overall	1	0.993	0.06	42.22	1
ENSG00000170175	Adipose_Visceral_Omentum	CHRNB1	Distal	1	0.993	0.3	175.32	2
ENSG00000243646	Adipose_Visceral_Omentum	IL10RB	Colon	1	0.993	0.07	37.06	1
ENSG00000081052	Adipose_Subcutaneous	COL4A4	Female	1	0.994	0.17	114.79	1
ENSG00000132840	Adipose_Visceral_Omentum	BHMT2	Proximal	1	0.994	0.3	177.83	2
ENSG00000160791	Whole_Blood	CCR5	Overall	1	0.994	0.04	29.81	1
ENSG00000172270	Colon_Sigmoid	BSG	Distal	1	0.994	0.44	245.02	1
ENSG00000172270	Whole_Blood	BSG	Distal	1	0.994	0.19	157.7	1
ENSG00000073803	Whole_Blood	MAP3K13	Colon	1	0.995	0.23	202.62	1
ENSG00000079459	Whole_Blood	FDFT1	Rectal	1	0.995	0.07	48.94	1
ENSG00000086205	Colon_Sigmoid	FOLH1	Rectal	1	0.995	0.1	34.27	1
ENSG00000101188	Colon_Sigmoid	NTSR1	Distal	1	0.995	0.13	46.73	1
ENSG00000105383	Whole_Blood	CD33	Male	1	0.995	0.12	85.79	2
ENSG00000128829	Adipose_Subcutaneous	EIF2AK4	Male	1	0.995	0.24	180.81	1
ENSG00000128829	Adipose_Visceral_Omentum	EIF2AK4	Male	1	0.995	0.2	120.09	1
ENSG00000128829	Colon_Sigmoid	EIF2AK4	Male	1	0.995	0.21	83.65	1
ENSG00000138685	Cells_Cultured_fibroblasts	FGF2	Female	1	0.995
ENSG00000142494	Colon_Sigmoid	SLC47A1	Proximal	1	0.995	0.16	58.87	1
ENSG00000160789	Whole_Blood	LMNA	Male	1	0.995	0.05	37.78	1
ENSG00000160867	Adipose_Visceral_Omentum	FGFR4	Rectal	1	0.995	0.07	35.53	1
ENSG00000161509	Colon_Sigmoid	GRIN2C	Proximal	1	0.995	0.39	203.1	1
ENSG00000161509	Colon_Transverse	GRIN2C	Proximal	1	0.995	0.12	51.52	1
ENSG00000165409	Adipose_Visceral_Omentum	TSHR	Female	1	0.995	0.06	31.99	1
ENSG00000167397	Adipose_Visceral_Omentum	VKORC1	Proximal	1	0.995	0.06	31.71	1
ENSG00000171873	Colon_Sigmoid	ADRA1D	Distal	1	0.995	0.11	41.04	1
ENSG00000197894	Whole_Blood	ADH5	Rectal	1	0.995	0.16	130.71	1
ENSG00000128655	Colon_Transverse	PDE11A	Distal	1	0.996	0.15	62.8	1
ENSG00000142178	Adipose_Subcutaneous	SIK1	Colon	1	0.996	0.05	33.64	1
ENSG00000142178	Whole_Blood	SIK1	Colon	1	0.996	0.05	36.72	1
ENSG00000159377	Adipose_Subcutaneous	PSMB4	Female	1	0.996	0.06	37.34	1
ENSG00000167723	Adipose_Subcutaneous	TRPV3	Distal	1	0.996	0.08	49.15	1
ENSG00000167723	Adipose_Visceral_Omentum	TRPV3	Distal	1	0.996	0.17	98.06	1
ENSG00000205560	Colon_Sigmoid	CPT1B	Overall	1	0.996	0.32	151.64	1
ENSG00000131686	Whole_Blood	CA6	Female	1	0.997	0.18	145.23	1
ENSG00000142192	Adipose_Subcutaneous	APP	Proximal	1	0.997	0.05	30.9	1
ENSG00000070808	Colon_Transverse	CAMK2A	Overall	1	1	0.09	35.43	1
ENSG00000071242	Whole_Blood	RPS6KA2	Rectal	1	1	0.18	139.33	2
ENSG00000075413	Whole_Blood	MARK3	Rectal	1	1	0.14	105.56	1
ENSG00000105146	Adipose_Subcutaneous	AURKC	Colon	1	1	0.16	107.19	1
ENSG00000107643	Whole_Blood	MAPK8	Female	1	1	0.05	34.07	1
ENSG00000107854	Colon_Sigmoid	TNKS2	Colon	1	1	0.17	65.49	1
ENSG00000118785	Whole_Blood	SPP1	Male	1	1	0.09	69.88	1
ENSG00000126266	Cells_Cultured_fibroblasts	FFAR1	Rectal	1	1
ENSG00000128655	Colon_Sigmoid	PDE11A	Overall	1	1	0.09	31.76	1
ENSG00000130413	Colon_Sigmoid	STK33	Colon	1	1	0.3	133.66	1
ENSG00000130413	Whole_Blood	STK33	Distal	1	1	0.05	31.94	1
ENSG00000156113	Adipose_Subcutaneous	KCNMA1	Colon	1	1	0.13	84.44	1
ENSG00000156113	Whole_Blood	KCNMA1	Distal	1	1	0.37	399.09	1
ENSG00000167325	Whole_Blood	RRM1	Male	1	1	0.07	47.36	1
ENSG00000189091	Adipose_Visceral_Omentum	SF3B3	Male	1	1	0.08	38.63	1
ENSG00000196126	Adipose_Visceral_Omentum	HLA-DRB1	Female	1	1	0.18	104.59	1
ENSG00000196502	Whole_Blood	SULT1A1	Overall	1	1	0.12	89.31	1
ENSG00000198851	Whole_Blood	CD3E	Overall	1	1	0.13	103.09	1

### Sheet: Supplementary table 6
Ensembl gene ID	Gene	Tissue	Subtype	Colocalization H0	Colocalization H1	Colocalization H2	Colocalization H3	Colocalization H4	Number of SNPs
ENSG00000076242	MLH1	Whole_Blood	proximal	0.000	0.000	0.000	0.000	1.000	5056
ENSG00000076242	MLH1	Adipose_Visceral_Omentum	proximal	0.000	0.000	0.000	0.000	1.000	5700
ENSG00000076242	MLH1	Whole_Blood	colon	0.000	0.000	0.000	0.000	1.000	5056
ENSG00000076242	MLH1	Adipose_Visceral_Omentum	colon	0.000	0.000	0.000	0.001	0.999	5755
ENSG00000165617	DACT1	Colon_Transverse	male	0.000	0.000	0.000	0.001	0.999	6074
ENSG00000262003	AC087392.1	Adipose_Subcutaneous	distal	0.000	0.000	0.000	0.001	0.999	6855
ENSG00000076242	MLH1	Adipose_Subcutaneous	proximal	0.000	0.000	0.000	0.001	0.999	5700
ENSG00000272334	AC011816.2	Adipose_Subcutaneous	proximal	0.000	0.000	0.000	0.002	0.998	5719
ENSG00000272334	AC011816.2	Adipose_Subcutaneous	colon	0.000	0.000	0.000	0.002	0.998	5775
ENSG00000165617	DACT1	Colon_Transverse	colon	0.000	0.000	0.000	0.008	0.992	6074
ENSG00000176845	METRNL	Adipose_Visceral_Omentum	rectal	0.000	0.000	0.001	0.012	0.987	3883
ENSG00000261888	AC144831.1	Adipose_Subcutaneous	rectal	0.000	0.000	0.000	0.013	0.987	3799
ENSG00000076242	MLH1	Cells_EBV-transformed_lymphocytes	proximal	0.000	0.000	0.010	0.007	0.983	5026
ENSG00000273619	AL121832.2	Colon_Sigmoid	female	0.000	0.000	0.000	0.018	0.982	7442
ENSG00000273619	RPS21-DT	Colon_Sigmoid	female	0.000	0.000	0.000	0.018	0.982	7442
ENSG00000178567	EPM2AIP1	Adipose_Visceral_Omentum	colon	0.000	0.000	0.010	0.010	0.980	5731
ENSG00000178567	EPM2AIP1	Adipose_Visceral_Omentum	proximal	0.000	0.000	0.011	0.010	0.979	5675
ENSG00000267858	MZF1-AS1	Colon_Sigmoid	overall	0.000	0.000	0.000	0.020	0.979	2583
ENSG00000123268	ATF1	Adipose_Subcutaneous	male	0.000	0.000	0.000	0.021	0.979	4265
ENSG00000123268	ATF1	Adipose_Subcutaneous	overall	0.000	0.000	0.000	0.022	0.978	4392
ENSG00000123268	ATF1	Adipose_Subcutaneous	colon	0.000	0.000	0.000	0.023	0.977	4311
ENSG00000272334	AC011816.2	Colon_Transverse	proximal	0.000	0.000	0.009	0.014	0.977	5073
ENSG00000273619	AL121832.2	Adipose_Visceral_Omentum	female	0.000	0.000	0.000	0.023	0.977	8140
ENSG00000273619	RPS21-DT	Adipose_Visceral_Omentum	female	0.000	0.000	0.000	0.023	0.977	8140
ENSG00000273619	AL121832.2	Adipose_Subcutaneous	female	0.000	0.000	0.000	0.023	0.977	8140
ENSG00000273619	RPS21-DT	Adipose_Subcutaneous	female	0.000	0.000	0.000	0.023	0.977	8140
ENSG00000123268	ATF1	Colon_Sigmoid	overall	0.000	0.000	0.000	0.024	0.976	4034
ENSG00000123268	ATF1	Colon_Sigmoid	colon	0.000	0.000	0.000	0.025	0.975	4034
ENSG00000123268	ATF1	Colon_Sigmoid	male	0.000	0.000	0.000	0.025	0.975	4034
ENSG00000272334	AC011816.2	Colon_Transverse	colon	0.000	0.000	0.010	0.016	0.975	5073
ENSG00000123268	ATF1	Colon_Sigmoid	female	0.000	0.000	0.000	0.027	0.973	4032
ENSG00000123268	ATF1	Adipose_Subcutaneous	female	0.000	0.000	0.000	0.027	0.973	4247
ENSG00000050405	LIMA1	Colon_Transverse	colon	0.000	0.000	0.000	0.027	0.972	3806
ENSG00000050405	LIMA1	Colon_Transverse	overall	0.000	0.000	0.000	0.028	0.972	3806
ENSG00000130701	RBBP8NL	Colon_Transverse	female	0.000	0.000	0.002	0.026	0.971	7376
ENSG00000123268	ATF1	Adipose_Subcutaneous	proximal	0.000	0.000	0.000	0.030	0.970	4253
ENSG00000273619	AL121832.2	Whole_Blood	female	0.000	0.000	0.000	0.031	0.969	7442
ENSG00000273619	RPS21-DT	Whole_Blood	female	0.000	0.000	0.000	0.031	0.969	7442
ENSG00000123268	ATF1	Colon_Sigmoid	rectal	0.000	0.000	0.000	0.031	0.969	4034
ENSG00000149485	FADS1	Colon_Sigmoid	overall	0.000	0.000	0.000	0.032	0.968	4105
ENSG00000136280	CCM2	Whole_Blood	female	0.000	0.000	0.000	0.032	0.967	5280
ENSG00000123268	ATF1	Adipose_Subcutaneous	rectal	0.000	0.000	0.000	0.033	0.967	4256
ENSG00000123268	ATF1	Colon_Sigmoid	proximal	0.000	0.000	0.000	0.033	0.967	4034
ENSG00000123268	ATF1	Colon_Sigmoid	distal	0.000	0.000	0.000	0.035	0.965	4033
ENSG00000123268	ATF1	Adipose_Subcutaneous	distal	0.000	0.000	0.000	0.037	0.963	4251
ENSG00000050405	LIMA1	Colon_Transverse	distal	0.000	0.000	0.000	0.036	0.963	3805
ENSG00000149485	FADS1	Colon_Sigmoid	colon	0.000	0.000	0.000	0.041	0.959	4105
ENSG00000212993	POU5F1B	Colon_Transverse	female	0.000	0.000	0.002	0.040	0.959	5978
ENSG00000149485	FADS1	Colon_Sigmoid	distal	0.000	0.000	0.000	0.043	0.957	4105
ENSG00000212993	POU5F1B	Colon_Transverse	proximal	0.000	0.000	0.002	0.042	0.956	5978
ENSG00000135926	TMBIM1	Adipose_Visceral_Omentum	colon	0.000	0.000	0.000	0.045	0.955	5283
ENSG00000165617	DACT1	Colon_Transverse	proximal	0.000	0.000	0.000	0.048	0.952	6074
ENSG00000149485	FADS1	Adipose_Visceral_Omentum	overall	0.000	0.000	0.007	0.045	0.948	4953
ENSG00000127837	AAMP	Adipose_Subcutaneous	colon	0.000	0.000	0.000	0.057	0.943	5328
ENSG00000149485	FADS1	Adipose_Visceral_Omentum	distal	0.000	0.000	0.008	0.049	0.943	4691
ENSG00000212993	POU5F1B	Colon_Transverse	colon	0.000	0.000	0.002	0.056	0.942	5978
ENSG00000176845	METRNL	Whole_Blood	overall	0.000	0.000	0.000	0.058	0.942	3673
ENSG00000149485	FADS1	Adipose_Visceral_Omentum	colon	0.000	0.000	0.008	0.051	0.941	4821
ENSG00000275437	AL121832.3	Colon_Transverse	overall	0.000	0.000	0.000	0.060	0.940	7418
ENSG00000273619	AL121832.2	Adipose_Subcutaneous	colon	0.000	0.000	0.000	0.062	0.938	8225
ENSG00000273619	RPS21-DT	Adipose_Subcutaneous	colon	0.000	0.000	0.000	0.062	0.938	8225
ENSG00000273619	AL121832.2	Adipose_Visceral_Omentum	colon	0.000	0.000	0.000	0.062	0.938	8225
ENSG00000273619	RPS21-DT	Adipose_Visceral_Omentum	colon	0.000	0.000	0.000	0.062	0.938	8225
ENSG00000163466	ARPC2	Adipose_Visceral_Omentum	colon	0.000	0.000	0.000	0.062	0.937	5363
ENSG00000123268	ATF1	Adipose_Visceral_Omentum	male	0.000	0.000	0.001	0.064	0.936	4265
ENSG00000123268	ATF1	Colon_Transverse	distal	0.000	0.000	0.024	0.041	0.935	4033
ENSG00000135926	TMBIM1	Adipose_Subcutaneous	colon	0.000	0.000	0.000	0.066	0.934	5283
ENSG00000275437	AL121832.3	Colon_Transverse	rectal	0.000	0.000	0.000	0.066	0.934	7417
ENSG00000123268	ATF1	Adipose_Visceral_Omentum	overall	0.000	0.000	0.001	0.068	0.932	4392
ENSG00000123268	ATF1	Colon_Transverse	rectal	0.000	0.000	0.025	0.043	0.932	4034
ENSG00000123268	ATF1	Adipose_Visceral_Omentum	colon	0.000	0.000	0.001	0.069	0.930	4311
ENSG00000178449	COX14	Adipose_Subcutaneous	overall	0.000	0.000	0.016	0.056	0.928	4224
ENSG00000123268	ATF1	Colon_Transverse	colon	0.000	0.000	0.026	0.046	0.928	4034
ENSG00000123268	ATF1	Colon_Transverse	overall	0.000	0.000	0.027	0.046	0.927	4034
ENSG00000123268	ATF1	Colon_Transverse	male	0.000	0.000	0.027	0.047	0.926	4034
ENSG00000123268	ATF1	Adipose_Visceral_Omentum	female	0.000	0.000	0.001	0.075	0.925	4247
ENSG00000127837	AAMP	Adipose_Visceral_Omentum	colon	0.000	0.000	0.001	0.076	0.923	5328
ENSG00000123268	ATF1	Colon_Transverse	female	0.000	0.000	0.028	0.049	0.922	4032
ENSG00000273619	AL121832.2	Colon_Sigmoid	colon	0.000	0.000	0.000	0.078	0.922	7444
ENSG00000273619	RPS21-DT	Colon_Sigmoid	colon	0.000	0.000	0.000	0.078	0.922	7444
ENSG00000262003	AC087392.1	Adipose_Visceral_Omentum	distal	0.000	0.000	0.041	0.037	0.921	6855
ENSG00000123268	ATF1	Adipose_Visceral_Omentum	proximal	0.000	0.000	0.001	0.079	0.920	4253
ENSG00000130701	RBBP8NL	Colon_Transverse	colon	0.000	0.000	0.006	0.075	0.919	7378
ENSG00000214290	POU2AF3	Colon_Transverse	female	0.000	0.000	0.000	0.087	0.913	4705
ENSG00000123268	ATF1	Adipose_Visceral_Omentum	rectal	0.000	0.000	0.001	0.090	0.909	4256
ENSG00000273619	AL121832.2	Cells_EBV-transformed_lymphocytes	female	0.000	0.000	0.005	0.088	0.907	7386
ENSG00000273619	RPS21-DT	Cells_EBV-transformed_lymphocytes	female	0.000	0.000	0.005	0.088	0.907	7386
ENSG00000176845	METRNL	Adipose_Visceral_Omentum	male	0.000	0.000	0.007	0.087	0.907	3878
ENSG00000123268	ATF1	Colon_Transverse	proximal	0.000	0.000	0.034	0.060	0.906	4034
ENSG00000275437	AL121832.3	Colon_Transverse	male	0.000	0.000	0.000	0.096	0.904	7416
ENSG00000214290	POU2AF3	Colon_Transverse	rectal	0.000	0.000	0.000	0.096	0.904	4705
ENSG00000262003	AC087392.1	Adipose_Subcutaneous	overall	0.000	0.000	0.000	0.097	0.903	7114
ENSG00000150750	POU2AF2	Colon_Transverse	female	0.000	0.000	0.000	0.099	0.901	4604
ENSG00000273619	AL121832.2	Adipose_Subcutaneous	male	0.000	0.000	0.000	0.102	0.898	8170
ENSG00000273619	RPS21-DT	Adipose_Subcutaneous	male	0.000	0.000	0.000	0.102	0.898	8170
ENSG00000176845	METRNL	Adipose_Visceral_Omentum	overall	0.000	0.000	0.007	0.095	0.898	3971
ENSG00000273619	AL121832.2	Adipose_Visceral_Omentum	male	0.000	0.000	0.000	0.104	0.896	8170
ENSG00000273619	RPS21-DT	Adipose_Visceral_Omentum	male	0.000	0.000	0.000	0.104	0.896	8170
ENSG00000023839	ABCC2	Whole_Blood	distal	0.000	0.000	0.011	0.094	0.894	4432
ENSG00000178567	EPM2AIP1	Whole_Blood	proximal	0.000	0.000	0.058	0.049	0.893	5031
ENSG00000123268	ATF1	Adipose_Visceral_Omentum	distal	0.000	0.000	0.001	0.108	0.891	4251
ENSG00000130701	RBBP8NL	Colon_Transverse	male	0.000	0.000	0.009	0.105	0.886	7376
ENSG00000149485	FADS1	Adipose_Subcutaneous	distal	0.000	0.000	0.001	0.112	0.886	4691
ENSG00000149485	FADS1	Adipose_Subcutaneous	overall	0.000	0.000	0.001	0.116	0.883	4953
ENSG00000273619	AL121832.2	Whole_Blood	colon	0.000	0.000	0.000	0.119	0.881	7444
ENSG00000273619	RPS21-DT	Whole_Blood	colon	0.000	0.000	0.000	0.119	0.881	7444
ENSG00000149485	FADS1	Adipose_Subcutaneous	colon	0.000	0.000	0.001	0.117	0.881	4821
ENSG00000262003	AC087392.1	Adipose_Visceral_Omentum	rectal	0.001	0.001	0.063	0.058	0.877	6880
ENSG00000178567	EPM2AIP1	Whole_Blood	colon	0.000	0.000	0.068	0.057	0.874	5031
ENSG00000150750	POU2AF2	Colon_Transverse	colon	0.000	0.000	0.000	0.127	0.873	4604
ENSG00000214290	POU2AF3	Colon_Transverse	male	0.000	0.000	0.000	0.135	0.865	4705
ENSG00000214290	POU2AF3	Colon_Transverse	overall	0.000	0.000	0.000	0.139	0.861	4705
ENSG00000214290	POU2AF3	Colon_Sigmoid	colon	0.000	0.000	0.072	0.069	0.859	4705
ENSG00000127837	AAMP	Colon_Sigmoid	colon	0.000	0.000	0.002	0.142	0.855	4294
ENSG00000214290	POU2AF3	Colon_Sigmoid	distal	0.000	0.000	0.074	0.072	0.854	4705
ENSG00000214290	POU2AF3	Colon_Sigmoid	overall	0.000	0.000	0.076	0.074	0.849	4705
ENSG00000262003	AC087392.1	Colon_Transverse	distal	0.000	0.000	0.092	0.059	0.849	6289
ENSG00000214290	POU2AF3	Colon_Transverse	colon	0.000	0.000	0.000	0.152	0.848	4705
ENSG00000214290	POU2AF3	Colon_Transverse	distal	0.000	0.000	0.000	0.152	0.848	4705
ENSG00000214290	POU2AF3	Colon_Sigmoid	male	0.000	0.000	0.078	0.075	0.847	4705
ENSG00000150750	POU2AF2	Colon_Transverse	male	0.000	0.000	0.000	0.154	0.846	4604
ENSG00000150750	POU2AF2	Colon_Transverse	distal	0.000	0.000	0.000	0.155	0.845	4604
ENSG00000196167	COLCA1	Colon_Transverse	rectal	0.000	0.000	0.000	0.155	0.845	4674
ENSG00000214290	POU2AF3	Colon_Sigmoid	rectal	0.000	0.000	0.080	0.077	0.843	4705
ENSG00000134825	TMEM258	Whole_Blood	overall	0.000	0.000	0.000	0.161	0.838	4171
ENSG00000135862	LAMC1	Whole_Blood	rectal	0.000	0.000	0.000	0.163	0.837	5294
ENSG00000127838	PNKD	Whole_Blood	overall	0.000	0.001	0.000	0.163	0.836	4297
ENSG00000150750	POU2AF2	Colon_Transverse	overall	0.000	0.000	0.000	0.164	0.836	4604
ENSG00000163466	ARPC2	Adipose_Subcutaneous	colon	0.000	0.001	0.000	0.164	0.836	5363
ENSG00000127838	PNKD	Adipose_Visceral_Omentum	colon	0.000	0.001	0.000	0.166	0.833	5345
ENSG00000261888	AC144831.1	Adipose_Subcutaneous	overall	0.000	0.000	0.000	0.169	0.831	3887
ENSG00000150750	POU2AF2	Colon_Transverse	rectal	0.000	0.000	0.000	0.173	0.827	4604
ENSG00000224468	LAMC1-AS1	Cells_EBV-transformed_lymphocytes	female	0.000	0.000	0.007	0.167	0.826	5116
ENSG00000273619	AL121832.2	Colon_Transverse	female	0.000	0.000	0.000	0.177	0.823	7442
ENSG00000273619	RPS21-DT	Colon_Transverse	female	0.000	0.000	0.000	0.177	0.823	7442
ENSG00000224468	LAMC1-AS1	Cells_EBV-transformed_lymphocytes	overall	0.000	0.000	0.008	0.176	0.816	5116
ENSG00000135926	TMBIM1	Colon_Sigmoid	overall	0.000	0.001	0.000	0.184	0.815	4239
ENSG00000212993	POU5F1B	Colon_Transverse	overall	0.000	0.000	0.007	0.186	0.807	5978
ENSG00000168496	FEN1	Adipose_Subcutaneous	overall	0.000	0.000	0.101	0.098	0.801	5097
ENSG00000176845	METRNL	Adipose_Subcutaneous	rectal	0.000	0.000	0.126	0.076	0.798	3883
ENSG00000135862	LAMC1	Cells_EBV-transformed_lymphocytes	rectal	0.000	0.000	0.093	0.112	0.795	5279
ENSG00000273619	AL121832.2	Colon_Sigmoid	male	0.000	0.000	0.000	0.205	0.795	7442
ENSG00000273619	RPS21-DT	Colon_Sigmoid	male	0.000	0.000	0.000	0.205	0.795	7442
ENSG00000168496	FEN1	Adipose_Subcutaneous	distal	0.000	0.000	0.114	0.108	0.777	4832
ENSG00000135862	LAMC1	Whole_Blood	overall	0.000	0.000	0.000	0.223	0.777	5294
ENSG00000130701	RBBP8NL	Colon_Transverse	overall	0.000	0.000	0.018	0.207	0.775	7378
ENSG00000168496	FEN1	Adipose_Subcutaneous	colon	0.000	0.000	0.122	0.118	0.759	4962
ENSG00000273619	AL121832.2	Whole_Blood	male	0.000	0.000	0.000	0.248	0.752	7442
ENSG00000273619	RPS21-DT	Whole_Blood	male	0.000	0.000	0.000	0.248	0.752	7442
ENSG00000262003	AC087392.1	Adipose_Visceral_Omentum	male	0.000	0.000	0.132	0.122	0.746	6901
ENSG00000273619	AL121832.2	Cells_EBV-transformed_lymphocytes	colon	0.000	0.000	0.015	0.240	0.745	7388
ENSG00000273619	RPS21-DT	Cells_EBV-transformed_lymphocytes	colon	0.000	0.000	0.015	0.240	0.745	7388
ENSG00000139624	CERS5	Colon_Sigmoid	overall	0.000	0.000	0.001	0.259	0.740	3865
ENSG00000135926	TMBIM1	Adipose_Visceral_Omentum	overall	0.000	0.002	0.000	0.259	0.739	5457
ENSG00000178449	COX14	Colon_Transverse	overall	0.000	0.000	0.117	0.149	0.735	3889
ENSG00000196167	COLCA1	Colon_Transverse	distal	0.000	0.000	0.000	0.265	0.735	4674
ENSG00000196167	COLCA1	Colon_Transverse	colon	0.000	0.000	0.000	0.271	0.729	4674
ENSG00000130701	RBBP8NL	Colon_Transverse	rectal	0.000	0.000	0.022	0.260	0.718	7377
ENSG00000135926	TMBIM1	Colon_Sigmoid	colon	0.000	0.001	0.000	0.281	0.718	4239
ENSG00000212993	POU5F1B	Colon_Transverse	distal	0.000	0.000	0.011	0.275	0.714	5978
ENSG00000134824	FADS2	Cells_EBV-transformed_lymphocytes	overall	0.000	0.000	0.152	0.139	0.709	4150
ENSG00000196167	COLCA1	Colon_Transverse	overall	0.000	0.000	0.000	0.292	0.708	4674
ENSG00000196167	COLCA1	Colon_Transverse	male	0.000	0.000	0.000	0.299	0.701	4674
ENSG00000212993	POU5F1B	Colon_Transverse	male	0.000	0.000	0.012	0.290	0.699	5978
ENSG00000134824	FADS2	Cells_EBV-transformed_lymphocytes	distal	0.001	0.001	0.158	0.145	0.696	4150
ENSG00000212993	POU5F1B	Colon_Transverse	rectal	0.000	0.000	0.012	0.297	0.691	5978
ENSG00000135862	LAMC1	Colon_Sigmoid	female	0.000	0.000	0.001	0.325	0.675	5294
ENSG00000130725	UBE2M	Cells_EBV-transformed_lymphocytes	overall	0.000	0.000	0.266	0.073	0.661	2575
ENSG00000178567	EPM2AIP1	Colon_Transverse	proximal	0.000	0.000	0.241	0.107	0.652	5031
ENSG00000273619	AL121832.2	Cells_EBV-transformed_lymphocytes	male	0.000	0.000	0.020	0.328	0.652	7386
ENSG00000273619	RPS21-DT	Cells_EBV-transformed_lymphocytes	male	0.000	0.000	0.020	0.328	0.652	7386
ENSG00000178567	EPM2AIP1	Colon_Transverse	colon	0.001	0.000	0.241	0.107	0.651	5031
ENSG00000135862	LAMC1	Colon_Sigmoid	overall	0.000	0.000	0.001	0.363	0.636	5294
ENSG00000171858	RPS21	Adipose_Visceral_Omentum	rectal	0.000	0.000	0.196	0.185	0.619	8165
ENSG00000273619	AL121832.2	Colon_Transverse	colon	0.000	0.000	0.000	0.391	0.609	7444
ENSG00000273619	RPS21-DT	Colon_Transverse	colon	0.000	0.000	0.000	0.391	0.609	7444
ENSG00000101144	BMP7	Colon_Sigmoid	distal	0.001	0.001	0.229	0.168	0.601	6769
ENSG00000135926	TMBIM1	Adipose_Subcutaneous	overall	0.000	0.002	0.000	0.410	0.588	5457
ENSG00000119574	ZBTB45	Colon_Sigmoid	overall	0.000	0.000	0.161	0.273	0.565	2608
ENSG00000135862	LAMC1	Adipose_Subcutaneous	female	0.000	0.000	0.106	0.334	0.560	5809
ENSG00000135862	LAMC1	Cells_EBV-transformed_lymphocytes	overall	0.000	0.000	0.204	0.247	0.548	5279
ENSG00000273619	AL121832.2	Adipose_Subcutaneous	overall	0.000	0.000	0.000	0.475	0.525	8445
ENSG00000273619	RPS21-DT	Adipose_Subcutaneous	overall	0.000	0.000	0.000	0.475	0.525	8445
ENSG00000224468	LAMC1-AS1	Colon_Sigmoid	female	0.000	0.000	0.144	0.330	0.525	5130
ENSG00000273619	AL121832.2	Adipose_Visceral_Omentum	overall	0.000	0.000	0.000	0.476	0.524	8445
ENSG00000273619	RPS21-DT	Adipose_Visceral_Omentum	overall	0.000	0.000	0.000	0.476	0.524	8445
ENSG00000224468	LAMC1-AS1	Colon_Sigmoid	overall	0.000	0.000	0.148	0.340	0.512	5130
ENSG00000273619	AL121832.2	Colon_Transverse	male	0.000	0.000	0.000	0.498	0.502	7442
ENSG00000273619	RPS21-DT	Colon_Transverse	male	0.000	0.000	0.000	0.498	0.502	7442
ENSG00000260475	SLC25A28-DT	Adipose_Visceral_Omentum	distal	0.000	0.000	0.306	0.195	0.500	4960
ENSG00000176845	METRNL	Adipose_Subcutaneous	overall	0.000	0.000	0.326	0.202	0.472	3971
ENSG00000275437	AL121832.3	Colon_Sigmoid	overall	0.000	0.000	0.004	0.544	0.452	7418
ENSG00000224468	LAMC1-AS1	Colon_Transverse	overall	0.000	0.000	0.229	0.334	0.437	5130
ENSG00000273619	AL121832.2	Colon_Sigmoid	overall	0.000	0.000	0.000	0.565	0.435	7444
ENSG00000273619	RPS21-DT	Colon_Sigmoid	overall	0.000	0.000	0.000	0.565	0.435	7444
ENSG00000130725	UBE2M	Cells_EBV-transformed_lymphocytes	colon	0.019	0.005	0.426	0.118	0.432	2575
ENSG00000179921	GPBAR1	Adipose_Subcutaneous	colon	0.001	0.001	0.319	0.253	0.426	5333
ENSG00000224468	LAMC1-AS1	Colon_Transverse	female	0.000	0.000	0.235	0.343	0.421	5130
ENSG00000275437	AL121832.3	Colon_Sigmoid	rectal	0.000	0.000	0.004	0.575	0.421	7417
ENSG00000178567	EPM2AIP1	Colon_Sigmoid	colon	0.001	0.002	0.246	0.339	0.412	5031
ENSG00000178567	EPM2AIP1	Colon_Sigmoid	proximal	0.000	0.000	0.247	0.341	0.412	5031
ENSG00000224468	LAMC1-AS1	Adipose_Visceral_Omentum	female	0.000	0.000	0.000	0.593	0.407	5661
ENSG00000275437	AL121832.3	Colon_Sigmoid	male	0.000	0.000	0.004	0.591	0.405	7416
ENSG00000257298	AC008147.2	Colon_Sigmoid	overall	0.000	0.000	0.379	0.225	0.396	3997
ENSG00000119574	ZBTB45	Adipose_Visceral_Omentum	overall	0.001	0.000	0.496	0.129	0.374	2955
ENSG00000224468	LAMC1-AS1	Adipose_Visceral_Omentum	overall	0.000	0.000	0.000	0.631	0.369	5813
ENSG00000273619	AL121832.2	Whole_Blood	overall	0.000	0.000	0.000	0.634	0.366	7444
ENSG00000273619	RPS21-DT	Whole_Blood	overall	0.000	0.000	0.000	0.634	0.366	7444
ENSG00000273619	AL121832.2	Cells_EBV-transformed_lymphocytes	overall	0.000	0.000	0.037	0.606	0.357	7388
ENSG00000273619	RPS21-DT	Cells_EBV-transformed_lymphocytes	overall	0.000	0.000	0.037	0.606	0.357	7388
ENSG00000196141	SPATS2L	Colon_Sigmoid	colon	0.009	0.004	0.434	0.212	0.341	3867
ENSG00000227507	LTB	Whole_Blood	male	0.001	0.002	0.271	0.388	0.337	13288
ENSG00000054938	CHRDL2	Colon_Transverse	overall	0.000	0.000	0.439	0.234	0.326	4583
ENSG00000213753	CENPBD2P	Colon_Sigmoid	overall	0.001	0.000	0.528	0.146	0.325	2561
ENSG00000130702	LAMA5	Adipose_Subcutaneous	female	0.000	0.000	0.093	0.584	0.323	7873
ENSG00000224468	LAMC1-AS1	Adipose_Subcutaneous	female	0.000	0.000	0.000	0.679	0.321	5661
ENSG00000171858	RPS21	Colon_Transverse	rectal	0.000	0.000	0.377	0.313	0.310	7448
ENSG00000171858	RPS21	Colon_Transverse	overall	0.000	0.000	0.379	0.315	0.307	7449
ENSG00000181904	C5orf24	Adipose_Visceral_Omentum	distal	0.014	0.006	0.471	0.207	0.301	5056
ENSG00000271993	AC126118.1	Colon_Transverse	proximal	0.000	0.000	0.315	0.386	0.299	4784
ENSG00000149485	FADS1	Colon_Transverse	overall	0.000	0.000	0.520	0.190	0.289	4105
ENSG00000076242	MLH1	Colon_Transverse	proximal	0.000	0.000	0.498	0.222	0.280	5056
ENSG00000273619	AL121832.2	Cells_EBV-transformed_lymphocytes	rectal	0.000	0.000	0.042	0.686	0.273	7387
ENSG00000273619	RPS21-DT	Cells_EBV-transformed_lymphocytes	rectal	0.000	0.000	0.042	0.686	0.273	7387
ENSG00000260475	SLC25A28-DT	Adipose_Subcutaneous	distal	0.000	0.000	0.303	0.427	0.270	4960
ENSG00000261888	AC144831.1	Adipose_Visceral_Omentum	rectal	0.000	0.000	0.553	0.181	0.265	3799
ENSG00000135862	LAMC1	Adipose_Subcutaneous	rectal	0.000	0.000	0.179	0.567	0.254	5825
ENSG00000261888	AC144831.1	Colon_Sigmoid	rectal	0.000	0.000	0.560	0.190	0.249	3592
ENSG00000262003	AC087392.1	Adipose_Visceral_Omentum	overall	0.000	0.000	0.386	0.367	0.247	7114
ENSG00000198502	HLA-DRB5	Cells_EBV-transformed_lymphocytes	colon	0.000	0.000	0.000	0.754	0.246	11553
ENSG00000130702	LAMA5	Adipose_Subcutaneous	male	0.000	0.000	0.104	0.654	0.242	7903
ENSG00000077514	POLD3	Cells_EBV-transformed_lymphocytes	overall	0.000	0.000	0.524	0.236	0.241	4378
ENSG00000077514	POLD3	Cells_EBV-transformed_lymphocytes	distal	0.000	0.000	0.524	0.236	0.239	4378
ENSG00000130702	LAMA5	Adipose_Subcutaneous	colon	0.000	0.000	0.104	0.657	0.239	7957
ENSG00000274370	AC130371.2	Colon_Sigmoid	rectal	0.000	0.000	0.550	0.216	0.234	3625
ENSG00000275437	AL121832.3	Whole_Blood	male	0.000	0.000	0.000	0.773	0.227	7416
ENSG00000274370	AC130371.2	Whole_Blood	overall	0.000	0.000	0.517	0.261	0.222	3627
ENSG00000176845	METRNL	Colon_Transverse	overall	0.000	0.000	0.564	0.216	0.220	3673
ENSG00000137310	TCF19	Colon_Transverse	overall	0.000	0.000	0.000	0.784	0.216	12512
ENSG00000176845	METRNL	Colon_Sigmoid	rectal	0.000	0.000	0.546	0.245	0.209	3671
ENSG00000136280	CCM2	Cells_EBV-transformed_lymphocytes	female	0.002	0.001	0.468	0.321	0.208	5249
ENSG00000272334	AC011816.2	Colon_Sigmoid	colon	0.001	0.003	0.234	0.558	0.204	5073
ENSG00000123384	LRP1	Adipose_Visceral_Omentum	overall	0.007	0.002	0.595	0.191	0.204	3940
ENSG00000272334	AC011816.2	Colon_Sigmoid	proximal	0.000	0.000	0.237	0.564	0.199	5073
ENSG00000008323	PLEKHG6	Colon_Transverse	overall	0.001	0.001	0.432	0.367	0.198	5298
ENSG00000134825	TMEM258	Colon_Transverse	overall	0.000	0.000	0.566	0.236	0.198	4171
ENSG00000261888	AC144831.1	Colon_Transverse	male	0.000	0.000	0.593	0.210	0.197	3592
ENSG00000130702	LAMA5	Adipose_Subcutaneous	distal	0.001	0.003	0.110	0.690	0.197	7877
ENSG00000261888	AC144831.1	Adipose_Visceral_Omentum	male	0.000	0.000	0.606	0.199	0.195	3794
ENSG00000262003	AC087392.1	Adipose_Visceral_Omentum	colon	0.000	0.000	0.418	0.392	0.189	6969
ENSG00000099326	MZF1	Adipose_Visceral_Omentum	colon	0.025	0.010	0.557	0.222	0.186	2814
ENSG00000227507	LTB	Whole_Blood	overall	0.000	0.000	0.335	0.479	0.186	13287
ENSG00000275437	AL121832.3	Adipose_Visceral_Omentum	male	0.000	0.000	0.000	0.819	0.181	8147
ENSG00000274370	AC130371.2	Colon_Sigmoid	male	0.000	0.000	0.590	0.232	0.179	3625
ENSG00000181904	C5orf24	Adipose_Visceral_Omentum	female	0.001	0.000	0.575	0.253	0.171	5055
ENSG00000213760	ATP6V1G2	Colon_Sigmoid	overall	0.000	0.000	0.000	0.831	0.168	13305
ENSG00000137310	TCF19	Adipose_Subcutaneous	overall	0.000	0.000	0.000	0.833	0.166	13173
ENSG00000262003	AC087392.1	Colon_Transverse	male	0.000	0.000	0.505	0.329	0.166	6290
ENSG00000139624	CERS5	Colon_Transverse	overall	0.000	0.000	0.367	0.472	0.161	3865
ENSG00000263429	TMEM238L	Colon_Sigmoid	overall	0.024	0.014	0.507	0.296	0.159	6158
ENSG00000273619	AL121832.2	Whole_Blood	rectal	0.000	0.000	0.000	0.844	0.156	7443
ENSG00000273619	RPS21-DT	Whole_Blood	rectal	0.000	0.000	0.000	0.844	0.156	7443
ENSG00000272334	AC011816.2	Whole_Blood	proximal	0.000	0.000	0.436	0.409	0.155	5073
ENSG00000198018	ENTPD7	Cells_EBV-transformed_lymphocytes	overall	0.000	0.000	0.582	0.264	0.154	4473
ENSG00000198018	ENTPD7	Cells_EBV-transformed_lymphocytes	colon	0.000	0.000	0.583	0.264	0.153	4473
ENSG00000273619	AL121832.2	Colon_Transverse	overall	0.000	0.000	0.000	0.851	0.149	7444
ENSG00000273619	RPS21-DT	Colon_Transverse	overall	0.000	0.000	0.000	0.851	0.149	7444
ENSG00000260475	SLC25A28-DT	Adipose_Visceral_Omentum	overall	0.000	0.000	0.511	0.341	0.148	5217
ENSG00000178449	COX14	Adipose_Visceral_Omentum	overall	0.000	0.000	0.044	0.811	0.145	4224
ENSG00000120693	SMAD9	Whole_Blood	overall	0.000	0.000	0.570	0.287	0.142	5550
ENSG00000123384	LRP1	Adipose_Subcutaneous	overall	0.008	0.003	0.637	0.211	0.142	3940
ENSG00000176845	METRNL	Colon_Sigmoid	male	0.000	0.000	0.593	0.267	0.140	3671
ENSG00000272334	AC011816.2	Whole_Blood	colon	0.002	0.002	0.442	0.415	0.140	5073
ENSG00000198018	ENTPD7	Cells_EBV-transformed_lymphocytes	distal	0.000	0.000	0.593	0.269	0.138	4473
ENSG00000224468	LAMC1-AS1	Adipose_Subcutaneous	overall	0.000	0.000	0.000	0.865	0.135	5813
ENSG00000275437	AL121832.3	Adipose_Subcutaneous	male	0.000	0.000	0.000	0.869	0.131	8147
ENSG00000099326	MZF1	Colon_Sigmoid	overall	0.001	0.001	0.503	0.365	0.131	2564
ENSG00000261888	AC144831.1	Colon_Sigmoid	overall	0.000	0.000	0.649	0.221	0.130	3594
ENSG00000261888	AC144831.1	Adipose_Visceral_Omentum	overall	0.000	0.000	0.651	0.219	0.129	3887
ENSG00000259721	GREM1-AS1	Adipose_Visceral_Omentum	overall	0.000	0.000	0.581	0.295	0.125	5869
ENSG00000023839	ABCC2	Whole_Blood	overall	0.000	0.000	0.093	0.783	0.123	4432
ENSG00000181904	C5orf24	Adipose_Visceral_Omentum	overall	0.000	0.000	0.601	0.277	0.122	5267
ENSG00000259721	GREM1-AS1	Adipose_Visceral_Omentum	rectal	0.000	0.000	0.591	0.289	0.120	5681
ENSG00000259721	GREM1-AS1	Adipose_Visceral_Omentum	male	0.000	0.000	0.592	0.289	0.119	5686
ENSG00000259721	GREM1-AS1	Adipose_Visceral_Omentum	proximal	0.000	0.000	0.593	0.289	0.118	5677
ENSG00000147679	UTP23	Whole_Blood	overall	0.000	0.000	0.296	0.585	0.118	4211
ENSG00000181904	C5orf24	Adipose_Visceral_Omentum	colon	0.000	0.000	0.610	0.273	0.117	5121
ENSG00000275437	AL121832.3	Cells_EBV-transformed_lymphocytes	overall	0.000	0.000	0.494	0.390	0.116	7362
ENSG00000137310	TCF19	Adipose_Visceral_Omentum	overall	0.000	0.000	0.002	0.883	0.115	13173
ENSG00000257298	AC008147.2	Adipose_Visceral_Omentum	distal	0.000	0.000	0.297	0.588	0.115	4168
ENSG00000275437	AL121832.3	Cells_EBV-transformed_lymphocytes	rectal	0.000	0.000	0.495	0.390	0.115	7361
ENSG00000135862	LAMC1	Whole_Blood	female	0.000	0.000	0.000	0.886	0.114	5294
ENSG00000271993	AC126118.1	Whole_Blood	proximal	0.000	0.000	0.359	0.527	0.114	4784
ENSG00000273619	AL121832.2	Colon_Sigmoid	rectal	0.000	0.000	0.000	0.888	0.112	7443
ENSG00000273619	RPS21-DT	Colon_Sigmoid	rectal	0.000	0.000	0.000	0.888	0.112	7443
ENSG00000261888	AC144831.1	Colon_Transverse	rectal	0.000	0.000	0.657	0.232	0.111	3592
ENSG00000260475	SLC25A28-DT	Colon_Transverse	distal	0.000	0.000	0.603	0.289	0.109	4515
ENSG00000259721	GREM1-AS1	Adipose_Visceral_Omentum	colon	0.000	0.000	0.599	0.294	0.106	5715
ENSG00000130702	LAMA5	Cells_EBV-transformed_lymphocytes	rectal	0.000	0.000	0.423	0.471	0.106	7138
ENSG00000130702	LAMA5	Adipose_Subcutaneous	overall	0.000	0.000	0.122	0.773	0.105	8171
ENSG00000272334	AC011816.2	Cells_EBV-transformed_lymphocytes	proximal	0.000	0.000	0.606	0.289	0.105	5043
ENSG00000130702	LAMA5	Cells_EBV-transformed_lymphocytes	overall	0.000	0.000	0.425	0.473	0.103	7138
ENSG00000272334	AC011816.2	Cells_EBV-transformed_lymphocytes	colon	0.003	0.001	0.605	0.288	0.103	5043
ENSG00000135862	LAMC1	Adipose_Visceral_Omentum	female	0.000	0.000	0.580	0.317	0.102	5809
ENSG00000275437	AL121832.3	Cells_EBV-transformed_lymphocytes	male	0.000	0.000	0.503	0.396	0.101	7360
ENSG00000274370	AC130371.2	Colon_Sigmoid	overall	0.000	0.000	0.646	0.254	0.100	3627
ENSG00000014919	COX15	Adipose_Visceral_Omentum	male	0.000	0.000	0.517	0.383	0.100	4828
ENSG00000135862	LAMC1	Adipose_Visceral_Omentum	overall	0.000	0.000	0.576	0.325	0.100	5947
ENSG00000257298	AC008147.2	Colon_Transverse	overall	0.000	0.000	0.027	0.875	0.098	3997
ENSG00000204482	LST1	Adipose_Visceral_Omentum	colon	0.000	0.001	0.148	0.756	0.096	14071
ENSG00000130702	LAMA5	Adipose_Subcutaneous	rectal	0.000	0.000	0.124	0.783	0.092	7893
ENSG00000262003	AC087392.1	Colon_Transverse	overall	0.000	0.000	0.550	0.359	0.091	6290
ENSG00000261888	AC144831.1	Colon_Sigmoid	male	0.000	0.000	0.679	0.231	0.090	3592
ENSG00000257298	AC008147.2	Adipose_Visceral_Omentum	colon	0.000	0.000	0.305	0.606	0.089	4218
ENSG00000261888	AC144831.1	Colon_Transverse	overall	0.000	0.000	0.674	0.238	0.088	3594
ENSG00000076242	MLH1	Colon_Sigmoid	proximal	0.000	0.000	0.614	0.298	0.088	5056
ENSG00000257298	AC008147.2	Adipose_Visceral_Omentum	overall	0.000	0.000	0.305	0.609	0.086	4291
ENSG00000273619	AL121832.2	Colon_Transverse	rectal	0.000	0.000	0.000	0.914	0.086	7443
ENSG00000273619	RPS21-DT	Colon_Transverse	rectal	0.000	0.000	0.000	0.914	0.086	7443
ENSG00000076242	MLH1	Colon_Sigmoid	colon	0.003	0.001	0.613	0.297	0.086	5056
ENSG00000273619	AL121832.2	Adipose_Subcutaneous	rectal	0.000	0.000	0.000	0.914	0.086	8160
ENSG00000273619	RPS21-DT	Adipose_Subcutaneous	rectal	0.000	0.000	0.000	0.914	0.086	8160
ENSG00000273619	AL121832.2	Adipose_Visceral_Omentum	rectal	0.000	0.000	0.000	0.916	0.084	8160
ENSG00000273619	RPS21-DT	Adipose_Visceral_Omentum	rectal	0.000	0.000	0.000	0.916	0.084	8160
ENSG00000259721	GREM1-AS1	Adipose_Visceral_Omentum	distal	0.000	0.000	0.618	0.301	0.081	5676
ENSG00000137310	TCF19	Colon_Sigmoid	overall	0.000	0.000	0.003	0.920	0.078	12512
ENSG00000263429	TMEM238L	Colon_Sigmoid	colon	0.296	0.173	0.287	0.168	0.076	6158
ENSG00000130702	LAMA5	Adipose_Visceral_Omentum	rectal	0.000	0.000	0.115	0.810	0.074	7893
ENSG00000262003	AC087392.1	Colon_Transverse	colon	0.000	0.000	0.561	0.366	0.074	6290
ENSG00000066084	DIP2B	Whole_Blood	rectal	0.000	0.000	0.000	0.926	0.074	4067
ENSG00000054938	CHRDL2	Colon_Sigmoid	male	0.000	0.000	0.648	0.283	0.070	4583
ENSG00000147679	UTP23	Colon_Transverse	overall	0.000	0.000	0.646	0.285	0.070	4211
ENSG00000130702	LAMA5	Adipose_Visceral_Omentum	overall	0.000	0.000	0.115	0.815	0.070	8171
ENSG00000155287	SLC25A28	Colon_Transverse	overall	0.000	0.000	0.658	0.272	0.069	4486
ENSG00000260475	SLC25A28-DT	Adipose_Subcutaneous	overall	0.000	0.000	0.382	0.549	0.069	5217
ENSG00000014919	COX15	Colon_Transverse	overall	0.000	0.000	0.644	0.287	0.069	4387
ENSG00000054938	CHRDL2	Colon_Sigmoid	overall	0.000	0.000	0.649	0.283	0.068	4583
ENSG00000054938	CHRDL2	Colon_Sigmoid	distal	0.000	0.000	0.649	0.283	0.068	4583
ENSG00000130702	LAMA5	Whole_Blood	rectal	0.000	0.000	0.003	0.929	0.068	7194
ENSG00000101665	SMAD7	Cells_EBV-transformed_lymphocytes	overall	0.000	0.000	0.590	0.344	0.066	5946
ENSG00000267858	MZF1-AS1	Adipose_Subcutaneous	overall	0.001	0.000	0.736	0.197	0.066	2930
ENSG00000261888	AC144831.1	Adipose_Subcutaneous	male	0.000	0.000	0.000	0.934	0.066	3794
ENSG00000054938	CHRDL2	Colon_Sigmoid	colon	0.000	0.000	0.651	0.284	0.065	4583
ENSG00000228812	LAMA5-AS1	Adipose_Visceral_Omentum	rectal	0.000	0.000	0.521	0.413	0.065	8194
ENSG00000130702	LAMA5	Whole_Blood	overall	0.000	0.000	0.003	0.932	0.065	7194
ENSG00000259721	GREM1-AS1	Adipose_Visceral_Omentum	female	0.000	0.000	0.629	0.307	0.064	5676
ENSG00000198018	ENTPD7	Colon_Sigmoid	overall	0.000	0.000	0.635	0.301	0.064	4522
ENSG00000050405	LIMA1	Cells_EBV-transformed_lymphocytes	distal	0.000	0.000	0.659	0.280	0.062	3796
ENSG00000050405	LIMA1	Cells_EBV-transformed_lymphocytes	female	0.000	0.000	0.659	0.280	0.061	3796
ENSG00000066084	DIP2B	Adipose_Subcutaneous	rectal	0.000	0.000	0.687	0.252	0.061	4285
ENSG00000122679	RAMP3	Adipose_Visceral_Omentum	overall	0.004	0.003	0.563	0.369	0.061	6006
ENSG00000050405	LIMA1	Cells_EBV-transformed_lymphocytes	overall	0.000	0.000	0.659	0.280	0.061	3797
ENSG00000050405	LIMA1	Cells_EBV-transformed_lymphocytes	colon	0.000	0.000	0.659	0.280	0.061	3797
ENSG00000076650	GPATCH1	Cells_EBV-transformed_lymphocytes	rectal	0.000	0.013	0.000	0.928	0.059	6379
ENSG00000204842	ATXN2	Colon_Sigmoid	colon	0.000	0.000	0.796	0.147	0.057	2272
ENSG00000077514	POLD3	Adipose_Subcutaneous	colon	0.000	0.000	0.661	0.282	0.057	4789
ENSG00000176845	METRNL	Cells_EBV-transformed_lymphocytes	overall	0.000	0.000	0.686	0.259	0.056	3671
ENSG00000204842	ATXN2	Colon_Sigmoid	overall	0.000	0.000	0.797	0.147	0.056	2272
ENSG00000119929	CUTC	Cells_EBV-transformed_lymphocytes	overall	0.000	0.000	0.560	0.385	0.055	4349
ENSG00000166888	STAT6	Cells_EBV-transformed_lymphocytes	overall	0.008	0.003	0.660	0.274	0.055	3213
ENSG00000267858	MZF1-AS1	Colon_Transverse	overall	0.001	0.000	0.767	0.178	0.053	2583
ENSG00000260475	SLC25A28-DT	Colon_Transverse	overall	0.000	0.000	0.641	0.307	0.052	4515
ENSG00000101665	SMAD7	Colon_Sigmoid	overall	0.000	0.000	0.624	0.326	0.050	5963
ENSG00000130702	LAMA5	Colon_Sigmoid	overall	0.000	0.000	0.543	0.407	0.049	7194
ENSG00000102554	KLF5	Colon_Transverse	overall	0.002	0.001	0.606	0.343	0.048	6219
ENSG00000234745	HLA-B	Cells_EBV-transformed_lymphocytes	colon	0.001	0.001	0.349	0.602	0.048	12898
ENSG00000115183	TANC1	Adipose_Visceral_Omentum	colon	0.042	0.034	0.483	0.393	0.048	6919
ENSG00000272334	AC011816.2	Adipose_Visceral_Omentum	colon	0.000	0.004	0.017	0.932	0.047	5775
ENSG00000123268	ATF1	Cells_EBV-transformed_lymphocytes	distal	0.000	0.000	0.597	0.357	0.046	4031
ENSG00000213753	CENPBD2P	Colon_Transverse	overall	0.001	0.000	0.675	0.277	0.046	2561
ENSG00000014919	COX15	Cells_EBV-transformed_lymphocytes	colon	0.000	0.000	0.685	0.268	0.046	4341
ENSG00000014919	COX15	Cells_EBV-transformed_lymphocytes	overall	0.000	0.000	0.686	0.268	0.046	4341
ENSG00000176845	METRNL	Cells_EBV-transformed_lymphocytes	male	0.000	0.000	0.693	0.261	0.046	3669
ENSG00000123268	ATF1	Cells_EBV-transformed_lymphocytes	overall	0.000	0.000	0.598	0.357	0.046	4032
ENSG00000123268	ATF1	Cells_EBV-transformed_lymphocytes	female	0.000	0.000	0.598	0.357	0.046	4030
ENSG00000171858	RPS21	Cells_EBV-transformed_lymphocytes	female	0.000	0.000	0.538	0.417	0.045	7391
ENSG00000228812	LAMA5-AS1	Colon_Sigmoid	overall	0.000	0.000	0.342	0.613	0.045	7465
ENSG00000123268	ATF1	Cells_EBV-transformed_lymphocytes	male	0.000	0.000	0.598	0.357	0.045	4032
ENSG00000119929	CUTC	Cells_EBV-transformed_lymphocytes	colon	0.000	0.000	0.565	0.389	0.045	4349
ENSG00000139624	CERS5	Cells_EBV-transformed_lymphocytes	overall	0.000	0.000	0.712	0.244	0.045	3853
ENSG00000123268	ATF1	Cells_EBV-transformed_lymphocytes	proximal	0.001	0.001	0.597	0.356	0.045	4032
ENSG00000234745	HLA-B	Cells_EBV-transformed_lymphocytes	overall	0.000	0.000	0.350	0.605	0.044	12898
ENSG00000014919	COX15	Cells_EBV-transformed_lymphocytes	distal	0.000	0.000	0.687	0.269	0.044	4341
ENSG00000014919	COX15	Cells_EBV-transformed_lymphocytes	male	0.000	0.000	0.688	0.269	0.043	4340
ENSG00000171858	RPS21	Cells_EBV-transformed_lymphocytes	male	0.000	0.000	0.539	0.418	0.043	7391
ENSG00000149485	FADS1	Cells_EBV-transformed_lymphocytes	colon	0.002	0.001	0.694	0.260	0.043	4099
ENSG00000066084	DIP2B	Cells_EBV-transformed_lymphocytes	distal	0.000	0.000	0.679	0.278	0.043	4062
ENSG00000171858	RPS21	Cells_EBV-transformed_lymphocytes	colon	0.000	0.000	0.539	0.418	0.043	7393
ENSG00000110777	POU2AF1	Cells_EBV-transformed_lymphocytes	overall	0.000	0.000	0.658	0.299	0.043	4338
ENSG00000066084	DIP2B	Cells_EBV-transformed_lymphocytes	colon	0.000	0.000	0.679	0.278	0.043	4063
ENSG00000066084	DIP2B	Cells_EBV-transformed_lymphocytes	overall	0.000	0.000	0.679	0.278	0.043	4063
ENSG00000125378	BMP4	Adipose_Subcutaneous	colon	0.000	0.000	0.620	0.338	0.042	5469
ENSG00000130702	LAMA5	Adipose_Visceral_Omentum	female	0.000	0.000	0.119	0.839	0.042	7873
ENSG00000198502	HLA-DRB5	Adipose_Subcutaneous	distal	0.000	0.000	0.000	0.958	0.042	12249
ENSG00000149485	FADS1	Cells_EBV-transformed_lymphocytes	distal	0.003	0.001	0.694	0.260	0.041	4099
ENSG00000176845	METRNL	Adipose_Subcutaneous	male	0.000	0.000	0.594	0.365	0.041	3878
ENSG00000171858	RPS21	Cells_EBV-transformed_lymphocytes	rectal	0.000	0.000	0.540	0.419	0.041	7392
ENSG00000119929	CUTC	Cells_EBV-transformed_lymphocytes	distal	0.000	0.000	0.568	0.391	0.041	4349
ENSG00000149485	FADS1	Cells_EBV-transformed_lymphocytes	overall	0.000	0.000	0.698	0.262	0.041	4099
ENSG00000124920	MYRF	Cells_EBV-transformed_lymphocytes	overall	0.000	0.000	0.505	0.455	0.040	4235
ENSG00000171858	RPS21	Cells_EBV-transformed_lymphocytes	overall	0.000	0.000	0.540	0.419	0.040	7393
ENSG00000008323	PLEKHG6	Cells_EBV-transformed_lymphocytes	overall	0.002	0.001	0.635	0.321	0.040	5289
ENSG00000124920	MYRF	Cells_EBV-transformed_lymphocytes	colon	0.002	0.002	0.503	0.454	0.040	4235
ENSG00000160862	AZGP1	Adipose_Subcutaneous	proximal	0.016	0.005	0.705	0.234	0.040	3859
ENSG00000166923	GREM1	Colon_Sigmoid	overall	0.000	0.000	0.610	0.351	0.040	5375
ENSG00000166923	GREM1	Colon_Sigmoid	female	0.000	0.000	0.610	0.351	0.039	5374
ENSG00000166923	GREM1	Colon_Sigmoid	rectal	0.000	0.000	0.610	0.351	0.039	5374
ENSG00000124920	MYRF	Cells_EBV-transformed_lymphocytes	distal	0.002	0.002	0.503	0.454	0.039	4235
ENSG00000166923	GREM1	Colon_Sigmoid	proximal	0.000	0.000	0.610	0.351	0.039	5374
ENSG00000050405	LIMA1	Adipose_Visceral_Omentum	female	0.000	0.000	0.717	0.244	0.039	3956
ENSG00000168496	FEN1	Colon_Sigmoid	overall	0.000	0.000	0.681	0.280	0.039	4211
ENSG00000198563	DDX39B	Colon_Sigmoid	overall	0.000	0.000	0.438	0.523	0.039	13279
ENSG00000166923	GREM1	Colon_Sigmoid	colon	0.000	0.000	0.610	0.351	0.039	5375
ENSG00000166923	GREM1	Colon_Sigmoid	male	0.000	0.000	0.610	0.351	0.039	5374
ENSG00000130703	OSBPL2	Colon_Transverse	overall	0.000	0.000	0.557	0.405	0.038	7433
ENSG00000228812	LAMA5-AS1	Colon_Transverse	rectal	0.000	0.000	0.568	0.394	0.038	7464
ENSG00000050405	LIMA1	Adipose_Visceral_Omentum	colon	0.000	0.000	0.716	0.246	0.038	4004
ENSG00000228812	LAMA5-AS1	Colon_Transverse	overall	0.000	0.000	0.568	0.394	0.038	7465
ENSG00000139624	CERS5	Whole_Blood	overall	0.000	0.000	0.665	0.297	0.038	3865
ENSG00000147679	UTP23	Adipose_Subcutaneous	male	0.000	0.000	0.121	0.841	0.038	4742
ENSG00000166923	GREM1	Colon_Sigmoid	distal	0.000	0.000	0.611	0.352	0.037	5374
ENSG00000050405	LIMA1	Adipose_Visceral_Omentum	overall	0.000	0.000	0.713	0.250	0.037	4080
ENSG00000050405	LIMA1	Adipose_Visceral_Omentum	distal	0.000	0.000	0.718	0.244	0.037	3960
ENSG00000130703	OSBPL2	Colon_Sigmoid	overall	0.000	0.000	0.569	0.394	0.037	7433
ENSG00000267858	MZF1-AS1	Adipose_Visceral_Omentum	overall	0.001	0.001	0.448	0.514	0.037	2930
ENSG00000107554	DNMBP	Cells_EBV-transformed_lymphocytes	distal	0.000	0.000	0.388	0.575	0.037	4268
ENSG00000130702	LAMA5	Colon_Transverse	overall	0.000	0.000	0.583	0.381	0.036	7194
ENSG00000204287	HLA-DRA	Colon_Sigmoid	rectal	0.000	0.000	0.420	0.544	0.036	12347
ENSG00000187764	SEMA4D	Cells_EBV-transformed_lymphocytes	proximal	0.023	0.013	0.597	0.333	0.035	5904
ENSG00000147679	UTP23	Colon_Sigmoid	overall	0.000	0.000	0.452	0.513	0.035	4211
ENSG00000187764	SEMA4D	Cells_EBV-transformed_lymphocytes	overall	0.037	0.021	0.582	0.325	0.035	5904
ENSG00000272334	AC011816.2	Adipose_Visceral_Omentum	proximal	0.000	0.000	0.018	0.949	0.033	5719
ENSG00000118971	CCND2	Adipose_Subcutaneous	proximal	0.000	0.000	0.582	0.385	0.033	6341
ENSG00000118971	CCND2	Adipose_Subcutaneous	colon	0.000	0.000	0.580	0.387	0.033	6411
ENSG00000168769	TET2	Whole_Blood	distal	0.001	0.001	0.361	0.605	0.033	4574
ENSG00000118971	CCND2	Adipose_Subcutaneous	overall	0.000	0.000	0.573	0.394	0.033	6596
ENSG00000125378	BMP4	Colon_Transverse	overall	0.000	0.000	0.655	0.313	0.033	5027
ENSG00000168496	FEN1	Colon_Transverse	overall	0.000	0.000	0.549	0.419	0.033	4211
ENSG00000226979	LTA	Colon_Transverse	overall	0.000	0.000	0.462	0.506	0.032	13300
ENSG00000130706	ADRM1	Colon_Sigmoid	overall	0.000	0.000	0.570	0.399	0.032	7553
ENSG00000198563	DDX39B	Cells_EBV-transformed_lymphocytes	male	0.002	0.003	0.430	0.534	0.031	13244
ENSG00000006555	TTC22	Colon_Transverse	overall	0.001	0.001	0.585	0.382	0.031	6012
ENSG00000198563	DDX39B	Cells_EBV-transformed_lymphocytes	distal	0.000	0.000	0.433	0.537	0.030	13244
ENSG00000187764	SEMA4D	Cells_EBV-transformed_lymphocytes	colon	0.173	0.097	0.450	0.251	0.029	5904
ENSG00000077514	POLD3	Adipose_Subcutaneous	distal	0.000	0.000	0.683	0.289	0.029	4753
ENSG00000050405	LIMA1	Whole_Blood	overall	0.000	0.000	0.000	0.971	0.029	3806
ENSG00000049656	CLPTM1L	Adipose_Visceral_Omentum	overall	0.000	0.000	0.549	0.423	0.028	8269
ENSG00000077514	POLD3	Adipose_Subcutaneous	overall	0.000	0.000	0.674	0.298	0.028	4940
ENSG00000077514	POLD3	Adipose_Subcutaneous	male	0.000	0.000	0.683	0.289	0.028	4759
ENSG00000176402	GJC3	Adipose_Subcutaneous	proximal	0.017	0.005	0.723	0.228	0.027	3846
ENSG00000204536	CCHCR1	Colon_Transverse	overall	0.000	0.000	0.000	0.974	0.026	12486
ENSG00000161813	LARP4	Adipose_Subcutaneous	overall	0.000	0.000	0.000	0.976	0.023	4372
ENSG00000275437	AL121832.3	Adipose_Visceral_Omentum	rectal	0.000	0.000	0.000	0.980	0.020	8137
ENSG00000275437	AL121832.3	Adipose_Visceral_Omentum	overall	0.000	0.000	0.000	0.981	0.019	8417
ENSG00000093167	LRRFIP2	Adipose_Subcutaneous	proximal	0.000	0.000	0.315	0.665	0.019	5070
ENSG00000275437	AL121832.3	Whole_Blood	overall	0.000	0.000	0.000	0.981	0.019	7418
ENSG00000050405	LIMA1	Colon_Sigmoid	distal	0.000	0.000	0.021	0.960	0.019	3805
ENSG00000213760	ATP6V1G2	Adipose_Visceral_Omentum	colon	0.000	0.001	0.000	0.981	0.018	14109
ENSG00000136280	CCM2	Adipose_Subcutaneous	female	0.001	0.003	0.354	0.624	0.018	5500
ENSG00000050405	LIMA1	Colon_Sigmoid	colon	0.000	0.000	0.021	0.962	0.017	3806
ENSG00000275437	AL121832.3	Whole_Blood	rectal	0.000	0.000	0.000	0.983	0.017	7417
ENSG00000080031	PTPRH	Adipose_Visceral_Omentum	male	0.349	0.356	0.138	0.140	0.017	7925
ENSG00000130844	ZNF331	Adipose_Visceral_Omentum	male	0.160	0.286	0.193	0.344	0.017	8865
ENSG00000050405	LIMA1	Colon_Sigmoid	overall	0.000	0.000	0.021	0.963	0.016	3806
ENSG00000008323	PLEKHG6	Adipose_Visceral_Omentum	overall	0.000	0.003	0.000	0.983	0.013	6213
ENSG00000093167	LRRFIP2	Adipose_Visceral_Omentum	proximal	0.000	0.000	0.103	0.883	0.013	5070
ENSG00000164362	TERT	Whole_Blood	overall	0.000	0.000	0.320	0.668	0.012	7036
ENSG00000050405	LIMA1	Adipose_Subcutaneous	overall	0.000	0.000	0.016	0.975	0.009	4080
ENSG00000139624	CERS5	Adipose_Visceral_Omentum	overall	0.000	0.000	0.111	0.880	0.009	4163
ENSG00000014919	COX15	Adipose_Subcutaneous	colon	0.000	0.000	0.003	0.988	0.009	4859
ENSG00000168237	GLYCTK	Adipose_Visceral_Omentum	colon	0.000	0.007	0.032	0.953	0.008	3767
ENSG00000090661	CERS4	Adipose_Subcutaneous	female	0.000	0.771	0.000	0.221	0.008	7267
ENSG00000213760	ATP6V1G2	Colon_Sigmoid	male	0.000	0.006	0.000	0.988	0.007	13306
ENSG00000023839	ABCC2	Whole_Blood	male	0.000	0.000	0.106	0.889	0.005	4431
ENSG00000136270	TBRG4	Cells_EBV-transformed_lymphocytes	overall	0.000	0.007	0.040	0.948	0.004	5437
ENSG00000196735	HLA-DQA1	Adipose_Subcutaneous	rectal	0.000	0.000	0.000	0.996	0.004	12441
ENSG00000198502	HLA-DRB5	Adipose_Subcutaneous	colon	0.000	0.000	0.000	0.996	0.004	12255
ENSG00000136270	TBRG4	Colon_Transverse	overall	0.000	0.007	0.031	0.959	0.003	5469
ENSG00000198563	DDX39B	Adipose_Subcutaneous	colon	0.000	0.001	0.000	0.996	0.003	14083
ENSG00000136280	CCM2	Adipose_Visceral_Omentum	female	0.000	0.004	0.023	0.971	0.002	5500
ENSG00000172340	SUCLG2	Adipose_Visceral_Omentum	proximal	0.000	0.241	0.000	0.758	0.002	5715
ENSG00000014919	COX15	Adipose_Subcutaneous	distal	0.000	0.000	0.003	0.995	0.002	4814
ENSG00000014919	COX15	Adipose_Subcutaneous	overall	0.000	0.000	0.003	0.996	0.001	5089
ENSG00000121289	CEP89	Adipose_Subcutaneous	overall	0.000	0.000	0.013	0.985	0.001	6885
ENSG00000076650	GPATCH1	Adipose_Visceral_Omentum	male	0.000	0.000	0.008	0.991	0.001	6938
ENSG00000014919	COX15	Adipose_Subcutaneous	male	0.000	0.000	0.003	0.996	0.001	4828
ENSG00000137672	TRPC6	Colon_Sigmoid	overall	0.000	0.002	0.000	0.997	0.001	4843
ENSG00000213753	CENPBD2P	Adipose_Subcutaneous	overall	0.000	0.002	0.000	0.998	0.001	2908
ENSG00000198502	HLA-DRB5	Adipose_Subcutaneous	overall	0.000	0.000	0.000	1.000	0.000	12286
ENSG00000213753	CENPBD2P	Adipose_Visceral_Omentum	overall	0.000	0.002	0.002	0.996	0.000	2908
ENSG00000066084	DIP2B	Whole_Blood	female	0.000	0.000	0.000	1.000	0.000	4066
ENSG00000137672	TRPC6	Colon_Sigmoid	colon	0.000	0.000	0.000	0.999	0.000	4843
ENSG00000178449	COX14	Colon_Sigmoid	overall	0.000	0.000	0.000	1.000	0.000	3889
ENSG00000134824	FADS2	Whole_Blood	colon	0.000	0.004	0.000	0.996	0.000	4156
ENSG00000076650	GPATCH1	Cells_EBV-transformed_lymphocytes	overall	0.000	0.000	0.000	1.000	0.000	6379
ENSG00000204520	MICA	Cells_EBV-transformed_lymphocytes	proximal	0.000	0.004	0.000	0.996	0.000	13028
ENSG00000006555	TTC22	Colon_Sigmoid	overall	0.000	0.002	0.000	0.997	0.000	6012
ENSG00000196126	HLA-DRB1	Colon_Sigmoid	overall	0.000	0.000	0.000	1.000	0.000	11683
ENSG00000272368	AC074032.1	Adipose_Visceral_Omentum	overall	0.000	0.000	0.000	1.000	0.000	4200
ENSG00000066084	DIP2B	Whole_Blood	distal	0.000	0.000	0.000	1.000	0.000	4066
ENSG00000196126	HLA-DRB1	Adipose_Subcutaneous	overall	0.000	0.000	0.000	1.000	0.000	12398
ENSG00000178449	COX14	Whole_Blood	overall	0.000	0.000	0.000	1.000	0.000	3889
ENSG00000204520	MICA	Cells_EBV-transformed_lymphocytes	overall	0.000	0.000	0.000	1.000	0.000	13028
ENSG00000204525	HLA-C	Cells_EBV-transformed_lymphocytes	overall	0.000	0.000	0.000	1.000	0.000	12579
ENSG00000137310	TCF19	Whole_Blood	overall	0.000	0.000	0.000	1.000	0.000	12512
ENSG00000204516	MICB	Whole_Blood	overall	0.000	0.000	0.000	1.000	0.000	13383
ENSG00000204520	MICA	Whole_Blood	overall	0.000	0.000	0.000	1.000	0.000	13046
ENSG00000149679	CABLES2	Adipose_Visceral_Omentum	male	0.000	0.000	0.000	1.000	0.000	8068
ENSG00000275437	AL121832.3	Adipose_Subcutaneous	overall	0.000	0.000	0.000	1.000	0.000	8417
ENSG00000066084	DIP2B	Whole_Blood	colon	0.000	0.000	0.000	1.000	0.000	4067
ENSG00000139624	CERS5	Adipose_Subcutaneous	overall	0.000	0.000	0.000	1.000	0.000	4163
ENSG00000275437	AL121832.3	Adipose_Subcutaneous	rectal	0.000	0.000	0.000	1.000	0.000	8137
ENSG00000196126	HLA-DRB1	Adipose_Subcutaneous	colon	0.000	0.000	0.000	1.000	0.000	12367
ENSG00000223534	HLA-DQB1-AS1	Cells_EBV-transformed_lymphocytes	distal	0.000	0.000	0.000	1.000	0.000	11695
ENSG00000134824	FADS2	Colon_Transverse	overall	0.000	0.000	0.000	1.000	0.000	4156
ENSG00000134824	FADS2	Colon_Sigmoid	overall	0.000	0.000	0.000	1.000	0.000	4156
ENSG00000149679	CABLES2	Colon_Sigmoid	female	0.000	0.000	0.000	1.000	0.000	7341
ENSG00000229391	HLA-DRB6	Colon_Sigmoid	overall	0.000	0.000	0.000	1.000	0.000	11664
ENSG00000196735	HLA-DQA1	Adipose_Subcutaneous	overall	0.000	0.000	0.000	1.000	0.000	12477
ENSG00000196126	HLA-DRB1	Adipose_Subcutaneous	distal	0.000	0.000	0.000	1.000	0.000	12355
ENSG00000237541	HLA-DQA2	Colon_Transverse	overall	0.000	0.000	0.000	1.000	0.000	11903
ENSG00000066084	DIP2B	Whole_Blood	overall	0.000	0.000	0.000	1.000	0.000	4067
ENSG00000229391	HLA-DRB6	Adipose_Subcutaneous	overall	0.000	0.000	0.000	1.000	0.000	12379
ENSG00000196735	HLA-DQA1	Adipose_Subcutaneous	colon	0.000	0.000	0.000	1.000	0.000	12446
ENSG00000237541	HLA-DQA2	Colon_Transverse	colon	0.000	0.000	0.000	1.000	0.000	11904
ENSG00000272368	AC074032.1	Whole_Blood	overall	0.000	0.000	0.000	1.000	0.000	3874
ENSG00000198502	HLA-DRB5	Colon_Sigmoid	overall	0.000	0.000	0.000	1.000	0.000	11625
ENSG00000229391	HLA-DRB6	Adipose_Subcutaneous	colon	0.000	0.000	0.000	1.000	0.000	12348
ENSG00000149679	CABLES2	Colon_Sigmoid	overall	0.000	0.000	0.000	1.000	0.000	7343
ENSG00000149679	CABLES2	Colon_Sigmoid	rectal	0.000	0.000	0.000	1.000	0.000	7342
ENSG00000272368	AC074032.1	Colon_Transverse	overall	0.000	0.000	0.000	1.000	0.000	3874
ENSG00000229391	HLA-DRB6	Adipose_Subcutaneous	distal	0.000	0.000	0.000	1.000	0.000	12336
ENSG00000246228	CASC8	Whole_Blood	female	0.000	0.000	0.000	1.000	0.000	5602
ENSG00000272368	AC074032.1	Adipose_Subcutaneous	overall	0.000	0.000	0.000	1.000	0.000	4200
ENSG00000272368	AC074032.1	Colon_Sigmoid	overall	0.000	0.000	0.000	1.000	0.000	3874
ENSG00000149679	CABLES2	Adipose_Visceral_Omentum	rectal	0.000	0.000	0.000	1.000	0.000	8058
ENSG00000246228	CASC8	Whole_Blood	proximal	0.000	0.000	0.000	1.000	0.000	5602
ENSG00000246228	CASC8	Whole_Blood	colon	0.000	0.000	0.000	1.000	0.000	5602
ENSG00000246228	CASC8	Whole_Blood	overall	0.000	0.000	0.000	1.000	0.000	5602

### Sheet: Supplementary table 7
Ensembl gene ID	Gene	Splice event type	Splice event chr	Splice event start position	Splice event end position	Tissue	Subtype	Colocalization H0	Colocalization H1	Colocalization H2	Colocalization H3	Colocalization H4	Number of SNPs
ENSG00000176845	METRNL	intron	17	83085323	83093167	Adipose_Visceral_Omentum	Male	0.000	0.000	0.001	0.005	0.993	3878
ENSG00000267858	MZF1-AS1	intron	19	58575588	58581245	Colon_Sigmoid	Overall	0.000	0.000	0.000	0.014	0.986	2908
ENSG00000213753	CENPBD2P	intron	19	58575588	58581245	Colon_Sigmoid	Overall	0.000	0.000	0.000	0.014	0.986	2908
ENSG00000213753	CENPBD2P	intron	19	58586356	58591498	Colon_Transverse	Overall	0.000	0.000	0.000	0.015	0.985	2908
ENSG00000267858	MZF1-AS1	intron	19	58586356	58591498	Colon_Transverse	Overall	0.000	0.000	0.000	0.015	0.985	2908
ENSG00000213753	CENPBD2P	intron	19	58586356	58589066	Adipose_Visceral_Omentum	Overall	0.000	0.000	0.000	0.016	0.984	2908
ENSG00000267858	MZF1-AS1	intron	19	58586356	58589066	Adipose_Visceral_Omentum	Overall	0.000	0.000	0.000	0.016	0.984	2908
ENSG00000213753	CENPBD2P	intron	19	58591624	58598967	Adipose_Subcutaneous	Overall	0.000	0.000	0.000	0.017	0.983	2908
ENSG00000267858	MZF1-AS1	intron	19	58591624	58598967	Adipose_Subcutaneous	Overall	0.000	0.000	0.000	0.017	0.983	2908
ENSG00000267858	MZF1-AS1	intron	19	58575588	58598967	Adipose_Subcutaneous	Overall	0.000	0.000	0.000	0.019	0.981	2908
ENSG00000213753	CENPBD2P	intron	19	58575588	58598967	Adipose_Subcutaneous	Overall	0.000	0.000	0.000	0.019	0.981	2908
ENSG00000123268	ATF1	intron	12	50796009	50809456	Adipose_Subcutaneous	Overall	0.000	0.000	0.000	0.021	0.979	4392
ENSG00000099326	MZF1	intron	19	58563504	58569277	Colon_Sigmoid	Overall	0.000	0.000	0.000	0.023	0.977	2911
ENSG00000123268	ATF1	intron	12	50796009	50809456	Adipose_Subcutaneous	Male	0.000	0.000	0.000	0.023	0.977	4265
ENSG00000123268	ATF1	intron	12	50796009	50809456	Adipose_Subcutaneous	Colon	0.000	0.000	0.000	0.024	0.976	4311
ENSG00000123268	ATF1	intron	12	50796009	50809456	Adipose_Subcutaneous	Female	0.000	0.000	0.000	0.028	0.972	4247
ENSG00000102554	KLF5	intron	13	73063883	73075708	Colon_Transverse	Overall	0.000	0.000	0.000	0.028	0.971	6759
ENSG00000123268	ATF1	intron	12	50809589	50814010	Adipose_Subcutaneous	Rectal	0.000	0.000	0.000	0.030	0.970	4256
ENSG00000123268	ATF1	intron	12	50796009	50809456	Adipose_Subcutaneous	Rectal	0.000	0.000	0.000	0.032	0.968	4256
ENSG00000123268	ATF1	intron	12	50796009	50809456	Adipose_Subcutaneous	Proximal	0.000	0.000	0.000	0.033	0.967	4253
ENSG00000123268	ATF1	intron	12	50809589	50814010	Adipose_Subcutaneous	Distal	0.000	0.000	0.000	0.036	0.964	4251
ENSG00000123268	ATF1	intron	12	50796009	50809456	Adipose_Subcutaneous	Distal	0.000	0.000	0.000	0.037	0.963	4251
ENSG00000123268	ATF1	intron	12	50809589	50814010	Adipose_Visceral_Omentum	Colon	0.000	0.000	0.013	0.040	0.947	4311
ENSG00000163466	ARPC2	intron	2	218236733	218238664	Adipose_Subcutaneous	Colon	0.000	0.000	0.000	0.053	0.947	5363
ENSG00000136280	CCM2	intron	7	45069961	45073460	Adipose_Subcutaneous	Female	0.000	0.000	0.004	0.050	0.945	5500
ENSG00000123268	ATF1	intron	12	50809589	50814010	Adipose_Visceral_Omentum	Proximal	0.000	0.000	0.017	0.049	0.934	4253
ENSG00000176845	METRNL	intron	17	83092510	83093167	Adipose_Visceral_Omentum	Male	0.000	0.000	0.065	0.029	0.905	3878
ENSG00000176845	METRNL	intron	17	83092274	83093167	Colon_Transverse	Overall	0.000	0.000	0.013	0.083	0.904	3971
ENSG00000014919	COX15	intron	10	99714718	99716348	Cells_EBV-transformed_lymphocytes	Distal	0.000	0.000	0.000	0.108	0.892	4777
ENSG00000187764		intron	9	89418118	89424476	Cells_EBV-transformed_lymphocytes	Proximal	0.003	0.002	0.067	0.048	0.880	6281
ENSG00000187764		intron	9	89418118	89424476	Cells_EBV-transformed_lymphocytes	Overall	0.004	0.003	0.069	0.050	0.873	6400
ENSG00000008323	PLEKHG6	intron	12	6317696	6317899	Colon_Transverse	Overall	0.000	0.000	0.000	0.141	0.858	6213
ENSG00000076650	GPATCH1	intron	19	33114419	33117825	Cells_EBV-transformed_lymphocytes	Rectal	0.000	0.002	0.009	0.174	0.815	6898
ENSG00000014919	COX15	intron	10	99696541	99716348	Colon_Transverse	Overall	0.000	0.000	0.000	0.186	0.814	5089
ENSG00000176845	METRNL	intron	17	83092274	83093167	Adipose_Subcutaneous	Male	0.000	0.000	0.132	0.063	0.805	3878
ENSG00000187764		intron	9	89418118	89424476	Cells_EBV-transformed_lymphocytes	Colon	0.032	0.024	0.085	0.061	0.797	6318
ENSG00000163466	ARPC2	intron	2	218234397	218238664	Adipose_Visceral_Omentum	Colon	0.000	0.000	0.083	0.122	0.794	5363
ENSG00000014919	COX15	intron	10	99713479	99716348	Adipose_Subcutaneous	Distal	0.000	0.000	0.001	0.223	0.776	4814
ENSG00000176845	METRNL	intron	17	83085323	83093167	Adipose_Visceral_Omentum	Overall	0.000	0.000	0.039	0.200	0.761	3971
ENSG00000093167	LRRFIP2	intron	3	37096660	37129063	Adipose_Subcutaneous	Proximal	0.000	0.000	0.050	0.189	0.760	5070
ENSG00000014919	COX15	intron	10	99714718	99716348	Adipose_Subcutaneous	Colon	0.000	0.000	0.000	0.253	0.747	4859
ENSG00000077514	POLD3	intron	11	74594116	74604692	Adipose_Subcutaneous	Colon	0.000	0.000	0.078	0.180	0.743	4789
ENSG00000135862	LAMC1	intron	1	183124876	183125397	Colon_Sigmoid	Overall	0.000	0.000	0.000	0.270	0.730	5947
ENSG00000130702	LAMA5	intron	20	62310311	62310665	Colon_Sigmoid	Overall	0.000	0.000	0.144	0.152	0.705	8171
ENSG00000123268	ATF1	intron	12	50809589	50814010	Colon_Sigmoid	Overall	0.000	0.000	0.148	0.181	0.671	4392
ENSG00000136280	CCM2	intron	7	45064001	45064463	Adipose_Subcutaneous	Female	0.001	0.001	0.191	0.143	0.664	5500
ENSG00000214290	POU2AF3	intron	11	111299724	111300527	Colon_Transverse	Overall	0.000	0.000	0.000	0.348	0.652	5375
ENSG00000130702	LAMA5	intron	20	62322168	62322269	Adipose_Visceral_Omentum	Rectal	0.000	0.000	0.000	0.496	0.504	7893
ENSG00000014919	COX15	intron	10	99713479	99716348	Adipose_Subcutaneous	Colon	0.000	0.000	0.003	0.505	0.492	4859
ENSG00000134824	FADS2	intron	11	61828597	61837778	Colon_Transverse	Overall	0.000	0.000	0.000	0.528	0.472	5097
ENSG00000168496	FEN1	intron	11	61828597	61837778	Colon_Transverse	Overall	0.000	0.000	0.000	0.528	0.472	5097
ENSG00000166888	STAT6	intron	12	57110110	57111129	Cells_EBV-transformed_lymphocytes	Overall	0.004	0.002	0.363	0.163	0.468	3831
ENSG00000130702	LAMA5	intron	20	62353251	62362400	Adipose_Subcutaneous	Distal	0.001	0.001	0.280	0.255	0.462	7877
ENSG00000134824	FADS2	intron	11	61816426	61837778	Colon_Sigmoid	Overall	0.000	0.000	0.293	0.249	0.458	5017
ENSG00000168496	FEN1	intron	11	61816426	61837778	Colon_Sigmoid	Overall	0.000	0.000	0.293	0.249	0.458	5017
ENSG00000135862	LAMC1	intron	1	183128750	183130344	Colon_Sigmoid	Overall	0.000	0.000	0.000	0.552	0.448	5947
ENSG00000135862	LAMC1	intron	1	183124876	183125397	Adipose_Subcutaneous	Female	0.000	0.000	0.000	0.572	0.428	5809
ENSG00000130702	LAMA5	intron	20	62322168	62322269	Adipose_Visceral_Omentum	Overall	0.000	0.000	0.000	0.573	0.427	8171
ENSG00000163466	ARPC2	intron	2	218239484	218245420	Adipose_Visceral_Omentum	Colon	0.001	0.001	0.351	0.221	0.426	5363
ENSG00000130702	LAMA5	intron	20	62345585	62345818	Colon_Transverse	Overall	0.000	0.000	0.105	0.482	0.413	8171
ENSG00000130702	LAMA5	intron	20	62322168	62322269	Adipose_Visceral_Omentum	Female	0.000	0.000	0.000	0.608	0.392	7873
ENSG00000014919	COX15	intron	10	99696541	99716348	Cells_EBV-transformed_lymphocytes	Distal	0.000	0.000	0.384	0.225	0.391	4777
ENSG00000050405	LIMA1	intron	12	50206068	50222021	Adipose_Visceral_Omentum	Distal	0.000	0.000	0.457	0.162	0.381	3960
ENSG00000176845	METRNL	intron	17	83092510	83093167	Adipose_Visceral_Omentum	Overall	0.000	0.000	0.434	0.203	0.363	3971
ENSG00000166923	GREM1	intron	15	32718161	32730690	Colon_Sigmoid	Overall	0.000	0.000	0.372	0.283	0.345	5853
ENSG00000130702	LAMA5	intron	20	62353251	62362400	Adipose_Subcutaneous	Overall	0.000	0.000	0.343	0.323	0.334	8171
ENSG00000050405	LIMA1	intron	12	50222485	50231665	Cells_EBV-transformed_lymphocytes	Distal	0.000	0.000	0.393	0.283	0.324	3951
ENSG00000130702	LAMA5	intron	20	62353251	62362400	Adipose_Subcutaneous	Rectal	0.000	0.000	0.354	0.323	0.322	7893
ENSG00000014919	COX15	intron	10	99696541	99716348	Cells_EBV-transformed_lymphocytes	Colon	0.000	0.000	0.428	0.252	0.319	4822
ENSG00000099326	MZF1	intron	19	58571429	58572550	Adipose_Visceral_Omentum	Colon	0.023	0.006	0.515	0.142	0.313	2814
ENSG00000176845	METRNL	intron	17	83092510	83093167	Adipose_Visceral_Omentum	Rectal	0.000	0.000	0.472	0.217	0.311	3883
ENSG00000267858	MZF1-AS1	intron	19	58575588	58586155	Colon_Sigmoid	Overall	0.001	0.000	0.557	0.152	0.290	2908
ENSG00000213753	CENPBD2P	intron	19	58575588	58586155	Colon_Sigmoid	Overall	0.001	0.000	0.557	0.152	0.290	2908
ENSG00000130702	LAMA5	intron	20	62353251	62362400	Adipose_Subcutaneous	Female	0.000	0.000	0.372	0.339	0.290	7873
ENSG00000130702	LAMA5	intron	20	62353251	62362400	Adipose_Subcutaneous	Colon	0.000	0.000	0.370	0.341	0.289	7957
ENSG00000050405	LIMA1	intron	12	50206068	50222021	Adipose_Visceral_Omentum	Overall	0.000	0.000	0.523	0.192	0.285	4080
ENSG00000050405	LIMA1	intron	12	50222485	50231665	Cells_EBV-transformed_lymphocytes	Female	0.000	0.000	0.416	0.299	0.285	3947
ENSG00000077514	POLD3	intron	11	74594116	74604692	Adipose_Subcutaneous	Distal	0.000	0.000	0.217	0.504	0.278	4753
ENSG00000050405	LIMA1	intron	12	50206068	50222021	Adipose_Visceral_Omentum	Colon	0.000	0.000	0.532	0.191	0.277	4004
ENSG00000050405	LIMA1	intron	12	50206068	50222021	Adipose_Visceral_Omentum	Female	0.000	0.000	0.536	0.190	0.274	3956
ENSG00000050405	LIMA1	intron	12	50222485	50231665	Cells_EBV-transformed_lymphocytes	Overall	0.000	0.000	0.421	0.307	0.272	4071
ENSG00000050405	LIMA1	intron	12	50222485	50231665	Cells_EBV-transformed_lymphocytes	Colon	0.000	0.000	0.424	0.307	0.269	3995
ENSG00000130702	LAMA5	intron	20	62353251	62362400	Adipose_Subcutaneous	Male	0.000	0.000	0.383	0.350	0.267	7903
ENSG00000130702	LAMA5	intron	20	62336786	62337590	Adipose_Subcutaneous	Overall	0.000	0.000	0.359	0.375	0.266	8171
ENSG00000163466	ARPC2	intron	2	218238850	218239391	Adipose_Visceral_Omentum	Colon	0.002	0.001	0.472	0.261	0.265	5363
ENSG00000077514	POLD3	intron	11	74594116	74604692	Adipose_Subcutaneous	Overall	0.000	0.000	0.220	0.515	0.265	4940
ENSG00000130702	LAMA5	intron	20	62336786	62337590	Adipose_Subcutaneous	Rectal	0.000	0.000	0.372	0.378	0.249	7893
ENSG00000077514	POLD3	intron	11	74594116	74604692	Adipose_Subcutaneous	Male	0.000	0.000	0.227	0.526	0.247	4759
ENSG00000136280	CCM2	intron	7	45072783	45073460	Adipose_Visceral_Omentum	Female	0.002	0.001	0.491	0.280	0.226	5500
ENSG00000130725	UBE2M	intron	19	58556379	58556687	Cells_EBV-transformed_lymphocytes	Colon	0.027	0.007	0.603	0.150	0.213	2829
ENSG00000130725	UBE2M	intron	19	58556490	58556687	Cells_EBV-transformed_lymphocytes	Colon	0.027	0.007	0.603	0.151	0.211	2829
ENSG00000014919	COX15	intron	10	99713479	99716348	Colon_Transverse	Overall	0.000	0.000	0.527	0.266	0.206	5089
ENSG00000014919	COX15	intron	10	99714718	99716348	Adipose_Subcutaneous	Overall	0.000	0.000	0.000	0.796	0.204	5089
ENSG00000135862	LAMC1	intron	1	183124876	183125397	Adipose_Subcutaneous	Rectal	0.000	0.000	0.000	0.803	0.197	5825
ENSG00000125378	BMP4	intron	14	53950888	53951853	Colon_Transverse	Overall	0.000	0.000	0.544	0.265	0.191	5691
ENSG00000176845	METRNL	intron	17	83092274	83093167	Adipose_Subcutaneous	Rectal	0.000	0.000	0.545	0.266	0.190	3883
ENSG00000130702	LAMA5	intron	20	62346596	62346682	Adipose_Subcutaneous	Distal	0.002	0.002	0.372	0.451	0.173	7877
ENSG00000139624	CERS5	intron	12	50135863	50135941	Colon_Transverse	Overall	0.000	0.000	0.564	0.266	0.170	4163
ENSG00000093167	LRRFIP2	intron	3	37096660	37102924	Adipose_Subcutaneous	Proximal	0.000	0.000	0.001	0.833	0.167	5070
ENSG00000123268	ATF1	intron	12	50809589	50814010	Cells_EBV-transformed_lymphocytes	Male	0.000	0.000	0.594	0.244	0.162	4263
ENSG00000130702	LAMA5	intron	20	62330944	62331032	Colon_Sigmoid	Overall	0.000	0.000	0.446	0.393	0.162	8171
ENSG00000130725	UBE2M	intron	19	58556379	58556687	Cells_EBV-transformed_lymphocytes	Overall	0.001	0.000	0.672	0.174	0.153	2926
ENSG00000123268	ATF1	intron	12	50809589	50814010	Cells_EBV-transformed_lymphocytes	Female	0.000	0.000	0.601	0.246	0.153	4245
ENSG00000008323	PLEKHG6	intron	12	6317696	6317857	Cells_EBV-transformed_lymphocytes	Overall	0.002	0.001	0.530	0.319	0.148	6206
ENSG00000130706	ADRM1	intron	20	62303781	62304461	Colon_Sigmoid	Overall	0.000	0.000	0.234	0.620	0.146	8563
ENSG00000176845	METRNL	intron	17	83089785	83093167	Adipose_Visceral_Omentum	Overall	0.000	0.000	0.627	0.228	0.145	3971
ENSG00000147679	UTP23	intron	8	116779586	116786503	Colon_Transverse	Overall	0.000	0.000	0.573	0.285	0.142	4995
ENSG00000204520	MICA	intron	6	31411359	31411947	Whole_Blood	Overall	0.000	0.000	0.003	0.857	0.140	14998
ENSG00000204516	MICB	intron	6	31411359	31411947	Whole_Blood	Overall	0.000	0.000	0.003	0.857	0.140	14998
ENSG00000130725	UBE2M	intron	19	58556490	58556687	Cells_EBV-transformed_lymphocytes	Overall	0.001	0.000	0.682	0.178	0.139	2926
ENSG00000130702	LAMA5	intron	20	62346596	62346682	Colon_Sigmoid	Overall	0.000	0.000	0.486	0.381	0.133	8171
ENSG00000196167	COLCA1	intron	11	111298666	111299594	Colon_Transverse	Overall	0.000	0.000	0.601	0.274	0.125	5342
ENSG00000136270	TBRG4	intron	7	45104709	45105441	Colon_Transverse	Overall	0.004	0.002	0.571	0.297	0.125	5838
ENSG00000149485		intron	11	61802462	61802801	Cells_EBV-transformed_lymphocytes	Overall	0.000	0.000	0.603	0.279	0.118	4941
ENSG00000272368	AC074032.1	intron	12	50112301	50120036	Adipose_Visceral_Omentum	Overall	0.000	0.000	0.022	0.862	0.116	4224
ENSG00000178449	COX14	intron	12	50112301	50120036	Adipose_Visceral_Omentum	Overall	0.000	0.000	0.022	0.862	0.116	4224
ENSG00000076242	MLH1	intron	3	37020463	37025637	Adipose_Subcutaneous	Proximal	0.000	0.000	0.556	0.328	0.116	5700
ENSG00000149485		intron	11	61802462	61802801	Cells_EBV-transformed_lymphocytes	Distal	0.003	0.001	0.614	0.269	0.113	4682
ENSG00000168496	FEN1	intron	11	61793028	61795341	Colon_Transverse	Overall	0.000	0.000	0.003	0.885	0.112	5097
ENSG00000134824	FADS2	intron	11	61793028	61795341	Colon_Transverse	Overall	0.000	0.000	0.003	0.885	0.112	5097
ENSG00000014919	COX15	intron	10	99696541	99716348	Cells_EBV-transformed_lymphocytes	Male	0.000	0.000	0.560	0.329	0.111	4791
ENSG00000130702	LAMA5	intron	20	62346596	62346682	Adipose_Subcutaneous	Rectal	0.000	0.000	0.403	0.490	0.107	7893
ENSG00000149485		intron	11	61802462	61802801	Cells_EBV-transformed_lymphocytes	Colon	0.002	0.001	0.614	0.277	0.107	4809
ENSG00000130706	ADRM1	intron	20	62303781	62306197	Colon_Sigmoid	Overall	0.000	0.000	0.128	0.767	0.105	8563
ENSG00000130702	LAMA5	intron	20	62346596	62346682	Adipose_Subcutaneous	Colon	0.000	0.000	0.403	0.492	0.105	7957
ENSG00000130702	LAMA5	intron	20	62346596	62346682	Adipose_Subcutaneous	Female	0.000	0.000	0.406	0.493	0.101	7873
ENSG00000147679	UTP23	intron	8	116766791	116770192	Colon_Transverse	Overall	0.000	0.000	0.623	0.282	0.095	4995
ENSG00000130702	LAMA5	intron	20	62346596	62346682	Adipose_Subcutaneous	Male	0.000	0.000	0.409	0.497	0.094	7903
ENSG00000006555	TTC22	intron	1	54781779	54782325	Colon_Transverse	Overall	0.001	0.001	0.429	0.480	0.088	6827
ENSG00000130702	LAMA5	intron	20	62338608	62345818	Adipose_Visceral_Omentum	Overall	0.000	0.000	0.499	0.419	0.082	8171
ENSG00000130702	LAMA5	intron	20	62338608	62345818	Adipose_Visceral_Omentum	Rectal	0.000	0.000	0.508	0.411	0.081	7893
ENSG00000130702	LAMA5	intron	20	62337727	62337804	Colon_Sigmoid	Overall	0.000	0.000	0.505	0.415	0.080	8171
ENSG00000160862	AZGP1	intron	7	99968430	99971746	Adipose_Subcutaneous	Proximal	0.015	0.006	0.642	0.259	0.079	3961
ENSG00000176402	GJC3	intron	7	99968430	99971746	Adipose_Subcutaneous	Proximal	0.015	0.006	0.642	0.259	0.079	3961
ENSG00000176845	METRNL	intron	17	83089785	83093167	Adipose_Visceral_Omentum	Male	0.000	0.000	0.682	0.242	0.076	3878
ENSG00000147679	UTP23	intron	8	116779586	116786503	Adipose_Subcutaneous	Male	0.000	0.000	0.614	0.311	0.075	4742
ENSG00000107554	DNMBP	intron	10	99881200	99884011	Cells_EBV-transformed_lymphocytes	Distal	0.000	0.000	0.648	0.284	0.068	4648
ENSG00000130702	LAMA5	intron	20	62327406	62327529	Adipose_Subcutaneous	Overall	0.000	0.000	0.490	0.444	0.066	8171
ENSG00000130702	LAMA5	intron	20	62327406	62327529	Adipose_Subcutaneous	Rectal	0.000	0.000	0.498	0.437	0.065	7893
ENSG00000125378	BMP4	intron	14	53950888	53951853	Adipose_Subcutaneous	Colon	0.000	0.000	0.588	0.348	0.065	5469
ENSG00000213753	CENPBD2P	intron	19	58586356	58598967	Colon_Transverse	Overall	0.000	0.001	0.000	0.935	0.063	2908
ENSG00000267858	MZF1-AS1	intron	19	58586356	58598967	Colon_Transverse	Overall	0.000	0.001	0.000	0.935	0.063	2908
ENSG00000149485	FADS1	intron	11	61811075	61812471	Adipose_Subcutaneous	Overall	0.000	0.000	0.641	0.298	0.061	4953
ENSG00000149485	FADS1	intron	11	61811075	61812471	Adipose_Subcutaneous	Distal	0.003	0.001	0.650	0.285	0.061	4691
ENSG00000076242	MLH1	intron	3	37040294	37047519	Adipose_Subcutaneous	Proximal	0.000	0.000	0.409	0.531	0.060	5700
ENSG00000168237	GLYCTK	intron	3	52287876	52290960	Adipose_Visceral_Omentum	Colon	0.005	0.002	0.679	0.255	0.060	3767
ENSG00000149485	FADS1	intron	11	61811075	61812471	Adipose_Subcutaneous	Colon	0.002	0.001	0.645	0.292	0.060	4821
ENSG00000006555	TTC22	intron	1	54782477	54785983	Colon_Sigmoid	Overall	0.001	0.001	0.551	0.393	0.054	6827
ENSG00000123268	ATF1	intron	12	50764307	50780140	Cells_EBV-transformed_lymphocytes	Overall	0.000	0.000	0.673	0.274	0.053	4390
ENSG00000124920	MYRF	intron	11	61784385	61785800	Cells_EBV-transformed_lymphocytes	Colon	0.002	0.001	0.652	0.292	0.052	4995
ENSG00000124920	MYRF	intron	11	61784385	61785800	Cells_EBV-transformed_lymphocytes	Overall	0.000	0.000	0.649	0.299	0.052	5127
ENSG00000136270	TBRG4	intron	7	45109243	45111643	Cells_EBV-transformed_lymphocytes	Overall	0.005	0.003	0.612	0.329	0.051	5812
ENSG00000123268	ATF1	intron	12	50764307	50780140	Cells_EBV-transformed_lymphocytes	Proximal	0.001	0.001	0.679	0.268	0.051	4251
ENSG00000124920	MYRF	intron	11	61784385	61785800	Cells_EBV-transformed_lymphocytes	Distal	0.003	0.001	0.659	0.286	0.051	4864
ENSG00000130702	LAMA5	intron	20	62336986	62337590	Colon_Sigmoid	Overall	0.000	0.000	0.000	0.949	0.051	8171
ENSG00000124920	MYRF	intron	11	61781824	61783513	Cells_EBV-transformed_lymphocytes	Colon	0.002	0.001	0.641	0.305	0.051	4995
ENSG00000130703	OSBPL2	intron	20	62280122	62281058	Colon_Transverse	Overall	0.000	0.000	0.517	0.432	0.051	8430
ENSG00000130702	LAMA5	intron	20	62310311	62310665	Adipose_Visceral_Omentum	Rectal	0.000	0.000	0.545	0.404	0.051	7893
ENSG00000124920	MYRF	intron	11	61781824	61783513	Cells_EBV-transformed_lymphocytes	Overall	0.000	0.000	0.638	0.311	0.051	5127
ENSG00000123268	ATF1	intron	12	50764307	50780140	Cells_EBV-transformed_lymphocytes	Female	0.000	0.000	0.681	0.268	0.051	4245
ENSG00000198018	ENTPD7	intron	10	99659588	99659862	Cells_EBV-transformed_lymphocytes	Overall	0.000	0.000	0.655	0.295	0.050	5183
ENSG00000204482	LST1	intron	6	31587966	31588518	Adipose_Visceral_Omentum	Colon	0.000	0.000	0.345	0.605	0.049	14071
ENSG00000123268	ATF1	intron	12	50764307	50780140	Cells_EBV-transformed_lymphocytes	Distal	0.000	0.000	0.683	0.269	0.048	4249
ENSG00000130702	LAMA5	intron	20	62330944	62331032	Adipose_Subcutaneous	Rectal	0.000	0.000	0.555	0.398	0.047	7893
ENSG00000118971	CCND2	intron	12	4288990	4299860	Adipose_Subcutaneous	Proximal	0.000	0.000	0.548	0.405	0.047	6341
ENSG00000118971	CCND2	intron	12	4288990	4299860	Adipose_Subcutaneous	Colon	0.000	0.000	0.545	0.408	0.047	6411
ENSG00000118971	CCND2	intron	12	4288990	4299860	Adipose_Subcutaneous	Overall	0.000	0.000	0.540	0.413	0.047	6596
ENSG00000130702	LAMA5	intron	20	62337727	62337804	Adipose_Visceral_Omentum	Rectal	0.000	0.000	0.556	0.398	0.046	7893
ENSG00000008323	PLEKHG6	intron	12	6312364	6313629	Adipose_Visceral_Omentum	Overall	0.002	0.001	0.589	0.362	0.046	6213
ENSG00000139624	CERS5	intron	12	50135838	50135941	Cells_EBV-transformed_lymphocytes	Overall	0.000	0.000	0.685	0.269	0.046	4151
ENSG00000077514	POLD3	intron	11	74592718	74594061	Cells_EBV-transformed_lymphocytes	Distal	0.000	0.000	0.645	0.311	0.044	4743
ENSG00000077514	POLD3	intron	11	74592718	74594061	Cells_EBV-transformed_lymphocytes	Overall	0.000	0.000	0.637	0.319	0.044	4930
ENSG00000139624	CERS5	intron	12	50144057	50167101	Cells_EBV-transformed_lymphocytes	Overall	0.000	0.000	0.704	0.254	0.042	4151
ENSG00000115183	TANC1	intron	2	159194493	159196608	Adipose_Visceral_Omentum	Colon	0.048	0.030	0.545	0.336	0.042	6919
ENSG00000229391	HLA-DRB6	intron	6	32517752	32518054	Adipose_Subcutaneous	Distal	0.000	0.000	0.000	0.958	0.042	12635
ENSG00000196126	HLA-DRB1	intron	6	32517752	32518054	Adipose_Subcutaneous	Distal	0.000	0.000	0.000	0.958	0.042	12635
ENSG00000198502	HLA-DRB5	intron	6	32517752	32518054	Adipose_Subcutaneous	Distal	0.000	0.000	0.000	0.958	0.042	12635
ENSG00000198018	ENTPD7	intron	10	99732409	99736246	Cells_EBV-transformed_lymphocytes	Colon	0.000	0.000	0.634	0.325	0.041	4833
ENSG00000119929	CUTC	intron	10	99732409	99736246	Cells_EBV-transformed_lymphocytes	Colon	0.000	0.000	0.634	0.325	0.041	4833
ENSG00000054938	CHRDL2	intron	11	74718832	74730807	Colon_Transverse	Overall	0.000	0.000	0.578	0.381	0.041	5101
ENSG00000139624		intron	12	50130694	50130863	Cells_EBV-transformed_lymphocytes	Overall	0.000	0.000	0.317	0.643	0.040	4151
ENSG00000198018	ENTPD7	intron	10	99732409	99736246	Cells_EBV-transformed_lymphocytes	Overall	0.000	0.000	0.624	0.336	0.040	5062
ENSG00000119929	CUTC	intron	10	99732409	99736246	Cells_EBV-transformed_lymphocytes	Overall	0.000	0.000	0.624	0.336	0.040	5062
ENSG00000130702	LAMA5	intron	20	62319013	62319684	Cells_EBV-transformed_lymphocytes	Overall	0.000	0.000	0.557	0.403	0.039	8140
ENSG00000136280	CCM2	intron	7	45027797	45038253	Cells_EBV-transformed_lymphocytes	Female	0.003	0.001	0.610	0.347	0.039	5475
ENSG00000198018	ENTPD7	intron	10	99732409	99736246	Cells_EBV-transformed_lymphocytes	Distal	0.000	0.000	0.637	0.324	0.039	4789
ENSG00000119929	CUTC	intron	10	99732409	99736246	Cells_EBV-transformed_lymphocytes	Distal	0.000	0.000	0.637	0.324	0.039	4789
ENSG00000054938	CHRDL2	intron	11	74701646	74702794	Colon_Sigmoid	Overall	0.000	0.000	0.651	0.313	0.037	5101
ENSG00000130702	LAMA5	intron	20	62336786	62338016	Colon_Transverse	Overall	0.000	0.000	0.532	0.433	0.036	8171
ENSG00000050405	LIMA1	intron	12	50200884	50201303	Adipose_Subcutaneous	Overall	0.000	0.000	0.710	0.255	0.035	4080
ENSG00000054938	CHRDL2	intron	11	74697297	74701592	Colon_Sigmoid	Overall	0.000	0.000	0.614	0.351	0.035	5101
ENSG00000093167	LRRFIP2	intron	3	37121691	37129063	Adipose_Subcutaneous	Proximal	0.000	0.000	0.580	0.385	0.035	5070
ENSG00000123268	ATF1	intron	12	50764307	50780140	Adipose_Visceral_Omentum	Rectal	0.000	0.000	0.660	0.308	0.033	4256
ENSG00000130703	OSBPL2	intron	20	62279339	62280009	Colon_Sigmoid	Overall	0.000	0.000	0.529	0.439	0.032	8430
ENSG00000076242	MLH1	intron	3	37007063	37008814	Adipose_Visceral_Omentum	Proximal	0.000	0.000	0.656	0.312	0.032	5700
ENSG00000123268	ATF1	intron	12	50764307	50780140	Adipose_Visceral_Omentum	Male	0.000	0.000	0.660	0.309	0.031	4265
ENSG00000123268	ATF1	intron	12	50764307	50780140	Adipose_Visceral_Omentum	Colon	0.000	0.000	0.659	0.310	0.031	4311
ENSG00000204536	CCHCR1	intron	6	31143413	31144687	Colon_Transverse	Overall	0.000	0.000	0.086	0.885	0.029	13146
ENSG00000130702	LAMA5	intron	20	62320669	62320739	Colon_Transverse	Overall	0.000	0.000	0.458	0.515	0.027	8171
ENSG00000014919	COX15	intron	10	99713479	99716348	Adipose_Visceral_Omentum	Male	0.000	0.000	0.027	0.946	0.027	4828
ENSG00000214290	POU2AF3	intron	11	111300017	111300527	Colon_Transverse	Overall	0.000	0.000	0.000	0.973	0.027	5375
ENSG00000101665	SMAD7	intron	18	48942555	48948384	Colon_Sigmoid	Overall	0.000	0.000	0.584	0.389	0.027	6472
ENSG00000130703	OSBPL2	intron	20	62279339	62281058	Colon_Sigmoid	Overall	0.000	0.000	0.480	0.493	0.027	8430
ENSG00000272368	AC074032.1	intron	12	50112301	50165026	Whole_Blood	Overall	0.000	0.000	0.000	0.983	0.017	4226
ENSG00000178449	COX14	intron	12	50112301	50165026	Whole_Blood	Overall	0.000	0.000	0.000	0.983	0.017	4226
ENSG00000014919	COX15	intron	10	99714718	99716348	Adipose_Subcutaneous	Male	0.000	0.000	0.000	0.984	0.016	4828
ENSG00000090661	CERS4	intron	19	8257077	8257879	Adipose_Subcutaneous	Female	0.470	0.297	0.135	0.085	0.013	7267
ENSG00000121289	CEP89	intron	19	32918339	32926190	Adipose_Subcutaneous	Overall	0.000	0.000	0.179	0.809	0.012	6885
ENSG00000122679	RAMP3	intron	7	45157886	45177309	Adipose_Visceral_Omentum	Overall	0.001	0.007	0.100	0.882	0.011	6006
ENSG00000130844	ZNF331	intron	19	53538296	53539216	Adipose_Visceral_Omentum	Male	0.050	0.399	0.060	0.480	0.010	8865
ENSG00000076650	GPATCH1	intron	19	33114419	33117825	Cells_EBV-transformed_lymphocytes	Overall	0.000	0.000	0.046	0.946	0.007	7125
ENSG00000172340	SUCLG2	intron	3	67375859	67400731	Adipose_Visceral_Omentum	Proximal	0.000	0.240	0.000	0.755	0.005	5715
ENSG00000110777		intron	11	111356433	111357445	Cells_EBV-transformed_lymphocytes	Overall	0.000	0.000	0.017	0.981	0.002	4994
ENSG00000198563	DDX39B	intron	6	31540534	31541950	Cells_EBV-transformed_lymphocytes	Male	0.000	0.006	0.000	0.994	0.001	14047
ENSG00000139624	CERS5	intron	12	50134702	50135732	Colon_Sigmoid	Overall	0.000	0.000	0.003	0.997	0.001	4163
ENSG00000204520	MICA	intron	6	31400763	31410543	Cells_EBV-transformed_lymphocytes	Proximal	0.000	0.004	0.000	0.996	0.000	14920
ENSG00000076650	GPATCH1	intron	19	33114419	33117825	Adipose_Visceral_Omentum	Male	0.000	0.000	0.000	1.000	0.000	6938
ENSG00000198563	DDX39B	intron	6	31540534	31541950	Cells_EBV-transformed_lymphocytes	Distal	0.000	0.000	0.000	1.000	0.000	14045
ENSG00000198563	DDX39B	intron	6	31540534	31541950	Colon_Sigmoid	Overall	0.000	0.000	0.000	1.000	0.000	14112
ENSG00000198563	DDX39B	intron	6	31540534	31541950	Adipose_Subcutaneous	Colon	0.000	0.001	0.000	0.999	0.000	14083
ENSG00000204520	MICA	intron	6	31400763	31410543	Cells_EBV-transformed_lymphocytes	Overall	0.000	0.000	0.000	1.000	0.000	14966
ENSG00000196126	HLA-DRB1	intron	6	32584378	32589643	Colon_Sigmoid	Overall	0.000	0.000	0.000	1.000	0.000	12678
ENSG00000229391	HLA-DRB6	intron	6	32584378	32589643	Colon_Sigmoid	Overall	0.000	0.000	0.000	1.000	0.000	12678
ENSG00000198502	HLA-DRB5	intron	6	32584378	32589643	Colon_Sigmoid	Overall	0.000	0.000	0.000	1.000	0.000	12678
ENSG00000229391	HLA-DRB6	intron	6	32581838	32584109	Adipose_Subcutaneous	Colon	0.000	0.000	0.000	1.000	0.000	12647
ENSG00000198502	HLA-DRB5	intron	6	32581838	32584109	Adipose_Subcutaneous	Colon	0.000	0.000	0.000	1.000	0.000	12647
ENSG00000196126	HLA-DRB1	intron	6	32581838	32584109	Adipose_Subcutaneous	Colon	0.000	0.000	0.000	1.000	0.000	12647
ENSG00000093167	LRRFIP2	intron	3	37173194	37174539	Adipose_Visceral_Omentum	Proximal	0.000	0.000	0.000	1.000	0.000	5070
ENSG00000130702	LAMA5	intron	20	62336986	62337590	Adipose_Visceral_Omentum	Rectal	0.000	0.000	0.000	1.000	0.000	7893
ENSG00000130702	LAMA5	intron	20	62336786	62336904	Adipose_Visceral_Omentum	Rectal	0.000	0.000	0.000	1.000	0.000	7893
ENSG00000229391	HLA-DRB6	intron	6	32581838	32584109	Adipose_Subcutaneous	Overall	0.000	0.000	0.000	1.000	0.000	12678
ENSG00000198502	HLA-DRB5	intron	6	32581838	32584109	Adipose_Subcutaneous	Overall	0.000	0.000	0.000	1.000	0.000	12678
ENSG00000196126	HLA-DRB1	intron	6	32581838	32584109	Adipose_Subcutaneous	Overall	0.000	0.000	0.000	1.000	0.000	12678
ENSG00000229391	HLA-DRB6	intron	6	32581838	32584109	Adipose_Subcutaneous	Distal	0.000	0.000	0.000	1.000	0.000	12635
ENSG00000198502	HLA-DRB5	intron	6	32581838	32584109	Adipose_Subcutaneous	Distal	0.000	0.000	0.000	1.000	0.000	12635
ENSG00000196126	HLA-DRB1	intron	6	32581838	32584109	Adipose_Subcutaneous	Distal	0.000	0.000	0.000	1.000	0.000	12635
ENSG00000139624	CERS5	intron	12	50130694	50134546	Adipose_Subcutaneous	Overall	0.000	0.000	0.000	1.000	0.000	4163
ENSG00000139624	CERS5	intron	12	50134068	50134546	Adipose_Subcutaneous	Overall	0.000	0.000	0.000	1.000	0.000	4163
ENSG00000130702	LAMA5	intron	20	62336786	62336904	Adipose_Visceral_Omentum	Overall	0.000	0.000	0.000	1.000	0.000	8171
ENSG00000130702	LAMA5	intron	20	62322449	62322658	Colon_Transverse	Overall	0.000	0.000	0.000	1.000	0.000	8171

### Sheet: Supplementary table 8
Ensembl gene ID	Gene	Tissue	Subtype	Colocalization H0	Colocalization H1	Colocalization H2	Colocalization H3	Colocalization H4	Number of SNPs
ENSG00000188389	PDCD1	Whole_Blood	rectal	0.000	0.054	0.000	0.025	0.921	3810
ENSG00000185664	PMEL	Adipose_Visceral_Omentum	rectal	0.000	0.089	0.000	0.044	0.868	4306
ENSG00000185664	PMEL	Adipose_Subcutaneous	rectal	0.000	0.089	0.000	0.044	0.867	4306
ENSG00000185664	PMEL	Colon_Transverse	rectal	0.000	0.099	0.000	0.044	0.857	3773
ENSG00000179921	GPBAR1	Whole_Blood	overall	0.000	0.001	0.008	0.141	0.850	4304
ENSG00000050628	PTGER3	Adipose_Visceral_Omentum	proximal	0.000	0.001	0.038	0.111	0.850	4076
ENSG00000102572	STK24	Adipose_Subcutaneous	distal	0.000	0.075	0.000	0.087	0.838	6278
ENSG00000050628	PTGER3	Adipose_Visceral_Omentum	colon	0.002	0.006	0.047	0.136	0.808	4129
ENSG00000111321	LTBR	Colon_Transverse	proximal	0.000	0.012	0.000	0.184	0.805	5276
ENSG00000111321	LTBR	Colon_Sigmoid	proximal	0.000	0.012	0.000	0.184	0.805	5276
ENSG00000111321	LTBR	Adipose_Visceral_Omentum	proximal	0.000	0.012	0.000	0.184	0.804	5914
ENSG00000111321	LTBR	Adipose_Subcutaneous	proximal	0.000	0.012	0.000	0.184	0.804	5914
ENSG00000111424	VDR	Adipose_Subcutaneous	colon	0.000	0.098	0.000	0.126	0.776	6151
ENSG00000179921	GPBAR1	Whole_Blood	male	0.006	0.117	0.006	0.108	0.762	4304
ENSG00000179921	GPBAR1	Whole_Blood	colon	0.000	0.001	0.012	0.225	0.762	4304
ENSG00000078814	MYH7B	Colon_Transverse	rectal	0.000	0.098	0.000	0.142	0.760	3419
ENSG00000179921	GPBAR1	Whole_Blood	distal	0.001	0.012	0.012	0.226	0.749	4304
ENSG00000110799	VWF	Colon_Sigmoid	proximal	0.009	0.006	0.141	0.096	0.748	5062
ENSG00000074803	SLC12A1	Whole_Blood	female	0.000	0.209	0.000	0.074	0.716	4173
ENSG00000111321	LTBR	Cells_EBV-transformed_lymphocytes	proximal	0.011	0.007	0.176	0.102	0.704	5266
ENSG00000185664	PMEL	Colon_Sigmoid	rectal	0.077	0.136	0.035	0.061	0.691	3773
ENSG00000179921	GPBAR1	Whole_Blood	proximal	0.006	0.108	0.011	0.201	0.675	4304
ENSG00000111275	ALDH2	Adipose_Subcutaneous	colon	0.000	0.000	0.161	0.181	0.658	3334
ENSG00000078814	MYH7B	Colon_Sigmoid	overall	0.001	0.071	0.004	0.266	0.657	3419
ENSG00000111275	ALDH2	Adipose_Subcutaneous	overall	0.000	0.000	0.163	0.185	0.652	3432
ENSG00000111275	ALDH2	Adipose_Subcutaneous	proximal	0.000	0.000	0.165	0.184	0.651	3230
ENSG00000078814	MYH7B	Adipose_Visceral_Omentum	overall	0.000	0.074	0.000	0.278	0.648	3827
ENSG00000050628	PTGER3	Adipose_Visceral_Omentum	overall	0.032	0.094	0.058	0.168	0.647	4252
ENSG00000078814	MYH7B	Adipose_Subcutaneous	overall	0.000	0.074	0.000	0.280	0.646	3827
ENSG00000111275	ALDH2	Adipose_Subcutaneous	male	0.004	0.004	0.165	0.184	0.644	3271
ENSG00000111321	LTBR	Colon_Transverse	colon	0.000	0.105	0.000	0.255	0.640	5276
ENSG00000111321	LTBR	Colon_Sigmoid	colon	0.000	0.105	0.000	0.255	0.640	5276
ENSG00000111321	LTBR	Adipose_Visceral_Omentum	colon	0.000	0.104	0.000	0.260	0.636	6030
ENSG00000111321	LTBR	Adipose_Subcutaneous	colon	0.000	0.104	0.000	0.260	0.636	6030
ENSG00000111275	ALDH2	Adipose_Subcutaneous	distal	0.001	0.002	0.174	0.193	0.630	3222
ENSG00000159640	ACE	Adipose_Visceral_Omentum	overall	0.007	0.133	0.012	0.224	0.625	3836
ENSG00000105695	MAG	Adipose_Subcutaneous	proximal	0.000	0.303	0.000	0.078	0.618	5973
ENSG00000159640	ACE	Adipose_Visceral_Omentum	colon	0.007	0.126	0.012	0.239	0.616	3723
ENSG00000164136	IL15	Colon_Transverse	rectal	0.014	0.111	0.029	0.231	0.615	5172
ENSG00000111275	ALDH2	Adipose_Subcutaneous	female	0.009	0.010	0.177	0.197	0.607	3221
ENSG00000111321	LTBR	Whole_Blood	proximal	0.004	0.021	0.056	0.327	0.593	5276
ENSG00000151694	ADAM17	Adipose_Subcutaneous	overall	0.000	0.292	0.000	0.117	0.591	6620
ENSG00000111424	VDR	Adipose_Subcutaneous	male	0.000	0.288	0.000	0.137	0.574	6123
ENSG00000164136	IL15	Adipose_Subcutaneous	rectal	0.022	0.120	0.047	0.254	0.557	5703
ENSG00000078814	MYH7B	Whole_Blood	overall	0.001	0.095	0.005	0.357	0.541	3419
ENSG00000078814	MYH7B	Colon_Transverse	overall	0.000	0.100	0.000	0.373	0.527	3419
ENSG00000125510	OPRL1	Cells_EBV-transformed_lymphocytes	colon	0.011	0.005	0.313	0.145	0.526	4103
ENSG00000159640	ACE	Adipose_Visceral_Omentum	proximal	0.012	0.239	0.011	0.212	0.525	3660
ENSG00000136930	PSMB7	Colon_Sigmoid	distal	0.012	0.391	0.002	0.074	0.520	3925
ENSG00000125510	OPRL1	Cells_EBV-transformed_lymphocytes	proximal	0.027	0.012	0.310	0.143	0.508	4102
ENSG00000113263	ITK	Whole_Blood	distal	0.118	0.277	0.029	0.068	0.508	5995
ENSG00000078814	MYH7B	Colon_Sigmoid	rectal	0.003	0.199	0.005	0.288	0.505	3419
ENSG00000078814	MYH7B	Adipose_Visceral_Omentum	rectal	0.000	0.201	0.000	0.294	0.504	3601
ENSG00000078814	MYH7B	Adipose_Subcutaneous	rectal	0.000	0.207	0.000	0.302	0.490	3601
ENSG00000179921	GPBAR1	Whole_Blood	female	0.014	0.256	0.013	0.232	0.485	4304
ENSG00000143167	GPA33	Colon_Transverse	rectal	0.000	0.376	0.000	0.145	0.479	5414
ENSG00000196126	HLA-DRB1	Adipose_Subcutaneous	rectal	0.000	0.000	0.000	0.527	0.473	12361
ENSG00000074966	TXK	Adipose_Subcutaneous	male	0.036	0.272	0.026	0.197	0.470	4530
ENSG00000078814	MYH7B	Whole_Blood	rectal	0.003	0.215	0.005	0.310	0.467	3419
ENSG00000102854	MSLN	Adipose_Visceral_Omentum	colon	0.167	0.206	0.075	0.092	0.459	6654
ENSG00000100997	ABHD12	Colon_Sigmoid	distal	0.000	0.276	0.000	0.266	0.458	4539
ENSG00000100997	ABHD12	Colon_Transverse	distal	0.000	0.279	0.000	0.269	0.452	4539
ENSG00000179921	GPBAR1	Adipose_Subcutaneous	overall	0.002	0.001	0.303	0.246	0.448	5507
ENSG00000111424	VDR	Adipose_Subcutaneous	distal	0.000	0.327	0.000	0.225	0.448	6107
ENSG00000150782	IL18	Adipose_Subcutaneous	distal	0.000	0.000	0.402	0.156	0.443	5067
ENSG00000065989	PDE4A	Whole_Blood	overall	0.001	0.423	0.000	0.138	0.438	5202
ENSG00000159640	ACE	Whole_Blood	overall	0.152	0.062	0.250	0.101	0.435	3316
ENSG00000100311	PDGFB	Whole_Blood	distal	0.000	0.493	0.000	0.073	0.434	4305
ENSG00000159640	ACE	Adipose_Subcutaneous	overall	0.000	0.211	0.000	0.357	0.432	3836
ENSG00000150782	IL18	Adipose_Subcutaneous	colon	0.000	0.000	0.407	0.162	0.431	5160
ENSG00000053918	KCNQ1	Adipose_Subcutaneous	rectal	0.011	0.011	0.264	0.284	0.430	6952
ENSG00000179921	GPBAR1	Adipose_Subcutaneous	distal	0.016	0.013	0.305	0.236	0.430	5143
ENSG00000179921	GPBAR1	Adipose_Subcutaneous	colon	0.001	0.001	0.319	0.253	0.426	5333
ENSG00000150782	IL18	Adipose_Subcutaneous	overall	0.000	0.000	0.409	0.166	0.425	5241
ENSG00000150782	IL18	Adipose_Subcutaneous	rectal	0.000	0.000	0.416	0.162	0.422	5088
ENSG00000204385	SLC44A4	Whole_Blood	overall	0.000	0.000	0.083	0.495	0.422	15653
ENSG00000204385	SLC44A4	Whole_Blood	colon	0.000	0.000	0.083	0.496	0.421	15654
ENSG00000087237	CETP	Adipose_Subcutaneous	rectal	0.004	0.446	0.001	0.130	0.420	6716
ENSG00000204385	SLC44A4	Whole_Blood	male	0.000	0.000	0.083	0.497	0.420	15654
ENSG00000150782	IL18	Adipose_Subcutaneous	male	0.000	0.000	0.419	0.165	0.416	5109
ENSG00000136930	PSMB7	Adipose_Visceral_Omentum	distal	0.003	0.467	0.001	0.113	0.416	4506
ENSG00000204385	SLC44A4	Whole_Blood	distal	0.000	0.000	0.084	0.501	0.415	15654
ENSG00000159640	ACE	Colon_Transverse	overall	0.000	0.222	0.000	0.366	0.412	3316
ENSG00000010322	NISCH	Colon_Transverse	male	0.050	0.124	0.120	0.296	0.410	3330
ENSG00000100997	ABHD12	Colon_Transverse	rectal	0.000	0.210	0.000	0.383	0.407	4539
ENSG00000150782	IL18	Adipose_Subcutaneous	female	0.000	0.000	0.430	0.167	0.402	5065
ENSG00000182541	LIMK2	Colon_Sigmoid	distal	0.000	0.305	0.000	0.300	0.395	5276
ENSG00000125510	OPRL1	Cells_EBV-transformed_lymphocytes	overall	0.071	0.033	0.344	0.159	0.392	4103
ENSG00000160716	CHRNB2	Whole_Blood	distal	0.000	0.531	0.000	0.081	0.389	3360
ENSG00000105695	MAG	Whole_Blood	proximal	0.022	0.480	0.005	0.106	0.388	5485
ENSG00000136235	GPNMB	Adipose_Subcutaneous	male	0.000	0.441	0.000	0.173	0.386	6360
ENSG00000100997	ABHD12	Adipose_Subcutaneous	distal	0.000	0.309	0.000	0.307	0.384	4895
ENSG00000012124	CD22	Colon_Transverse	proximal	0.000	0.508	0.000	0.111	0.380	5436
ENSG00000012124	CD22	Colon_Sigmoid	proximal	0.000	0.508	0.000	0.111	0.380	5436
ENSG00000126266	FFAR1	Colon_Sigmoid	proximal	0.000	0.508	0.000	0.111	0.380	5449
ENSG00000105695	MAG	Colon_Sigmoid	proximal	0.000	0.508	0.000	0.112	0.380	5485
ENSG00000105695	MAG	Colon_Transverse	proximal	0.000	0.508	0.000	0.112	0.380	5485
ENSG00000179921	GPBAR1	Whole_Blood	rectal	0.024	0.436	0.008	0.154	0.379	4304
ENSG00000111321	LTBR	Whole_Blood	colon	0.026	0.155	0.064	0.378	0.377	5276
ENSG00000012124	CD22	Adipose_Visceral_Omentum	proximal	0.000	0.498	0.000	0.129	0.373	5925
ENSG00000105695	MAG	Adipose_Visceral_Omentum	proximal	0.000	0.498	0.000	0.129	0.373	5973
ENSG00000161405	IKZF3	Whole_Blood	rectal	0.000	0.252	0.000	0.375	0.373	3941
ENSG00000135250	SRPK2	Whole_Blood	female	0.000	0.468	0.000	0.165	0.367	4274
ENSG00000123179	EBPL	Colon_Sigmoid	male	0.000	0.533	0.000	0.101	0.366	4882
ENSG00000053918	KCNQ1	Adipose_Subcutaneous	overall	0.136	0.151	0.165	0.184	0.364	7337
ENSG00000113263	ITK	Whole_Blood	colon	0.159	0.375	0.031	0.073	0.361	5995
ENSG00000135250	SRPK2	Colon_Transverse	female	0.031	0.441	0.011	0.156	0.361	4274
ENSG00000103035	PSMD7	Cells_EBV-transformed_lymphocytes	rectal	0.230	0.210	0.105	0.096	0.358	6003
ENSG00000138735	PDE5A	Colon_Transverse	rectal	0.051	0.222	0.069	0.303	0.355	5474
ENSG00000078814	MYH7B	Adipose_Visceral_Omentum	male	0.000	0.469	0.000	0.176	0.355	3620
ENSG00000012983	MAP4K5	Colon_Sigmoid	overall	0.214	0.137	0.181	0.115	0.353	4679
ENSG00000159640	ACE	Whole_Blood	colon	0.162	0.066	0.300	0.122	0.351	3316
ENSG00000078814	MYH7B	Colon_Sigmoid	male	0.008	0.471	0.003	0.168	0.351	3419
ENSG00000138735	PDE5A	Colon_Sigmoid	rectal	0.002	0.274	0.003	0.374	0.347	5474
ENSG00000108786	HSD17B1	Colon_Transverse	distal	0.000	0.533	0.000	0.122	0.346	3422
ENSG00000112964	GHR	Adipose_Subcutaneous	female	0.033	0.051	0.227	0.344	0.344	5206
ENSG00000163464	CXCR1	Whole_Blood	proximal	0.003	0.226	0.005	0.423	0.343	4355
ENSG00000135250	SRPK2	Adipose_Subcutaneous	female	0.000	0.480	0.000	0.178	0.342	4483
ENSG00000108786	HSD17B1	Adipose_Subcutaneous	distal	0.000	0.525	0.000	0.137	0.339	3764
ENSG00000227507	LTB	Whole_Blood	male	0.001	0.002	0.271	0.388	0.337	13288
ENSG00000108786	HSD17B1	Colon_Sigmoid	distal	0.000	0.543	0.000	0.124	0.333	3422
ENSG00000078814	MYH7B	Adipose_Subcutaneous	male	0.000	0.485	0.000	0.182	0.333	3620
ENSG00000100997	ABHD12	Adipose_Visceral_Omentum	distal	0.000	0.336	0.000	0.334	0.330	4895
ENSG00000186891	TNFRSF18	Adipose_Visceral_Omentum	female	0.000	0.555	0.000	0.115	0.329	4142
ENSG00000161955	TNFSF13	Whole_Blood	proximal	0.002	0.501	0.001	0.168	0.329	5275
ENSG00000138735	PDE5A	Colon_Sigmoid	overall	0.001	0.209	0.003	0.462	0.324	5474
ENSG00000108786	HSD17B1	Whole_Blood	distal	0.000	0.551	0.000	0.126	0.323	3422
ENSG00000108786	HSD17B1	Cells_EBV-transformed_lymphocytes	distal	0.001	0.552	0.000	0.126	0.320	3412
ENSG00000163558	PRKCI	Adipose_Visceral_Omentum	distal	0.000	0.533	0.000	0.148	0.320	5122
ENSG00000179921	GPBAR1	Adipose_Subcutaneous	proximal	0.131	0.101	0.255	0.197	0.316	5151
ENSG00000010322	NISCH	Colon_Transverse	rectal	0.135	0.333	0.063	0.155	0.314	3330
ENSG00000087237	CETP	Colon_Transverse	rectal	0.006	0.542	0.001	0.137	0.314	6261
ENSG00000164116	GUCY1A1	Adipose_Subcutaneous	proximal	0.006	0.475	0.002	0.204	0.312	7290
ENSG00000091972	CD200	Colon_Transverse	colon	0.092	0.075	0.288	0.234	0.312	6488
ENSG00000146242	TPBG	Whole_Blood	colon	0.000	0.589	0.000	0.101	0.310	4952
ENSG00000115884	SDC1	Colon_Sigmoid	female	0.020	0.536	0.005	0.131	0.308	6057
ENSG00000159640	ACE	Adipose_Subcutaneous	colon	0.000	0.239	0.000	0.454	0.306	3723
ENSG00000065989	PDE4A	Whole_Blood	colon	0.001	0.585	0.000	0.111	0.302	5201
ENSG00000163464	CXCR1	Whole_Blood	distal	0.000	0.035	0.007	0.657	0.300	4355
ENSG00000204264	PSMB8	Adipose_Visceral_Omentum	male	0.000	0.000	0.251	0.449	0.300	12879
ENSG00000122641	INHBA	Whole_Blood	colon	0.153	0.332	0.068	0.147	0.300	5667
ENSG00000100433	KCNK10	Colon_Transverse	proximal	0.000	0.583	0.000	0.117	0.299	5105
ENSG00000078814	MYH7B	Whole_Blood	male	0.008	0.510	0.003	0.181	0.298	3419
ENSG00000204264	PSMB8	Adipose_Visceral_Omentum	distal	0.000	0.000	0.252	0.451	0.297	12873
ENSG00000065613	SLK	Whole_Blood	rectal	0.000	0.493	0.000	0.210	0.297	4363
ENSG00000184371	CSF1	Adipose_Subcutaneous	overall	0.001	0.508	0.000	0.194	0.296	5606
ENSG00000159640	ACE	Adipose_Visceral_Omentum	female	0.024	0.458	0.011	0.212	0.295	3654
ENSG00000050628	PTGER3	Adipose_Visceral_Omentum	female	0.118	0.344	0.062	0.181	0.295	4068
ENSG00000196557	CACNA1H	Adipose_Visceral_Omentum	proximal	0.070	0.424	0.030	0.182	0.294	7908
ENSG00000151694	ADAM17	Adipose_Subcutaneous	colon	0.000	0.555	0.000	0.151	0.294	6426
ENSG00000164136	IL15	Adipose_Subcutaneous	overall	0.064	0.352	0.045	0.246	0.293	5901
ENSG00000182541	LIMK2	Adipose_Subcutaneous	distal	0.081	0.270	0.083	0.276	0.291	5640
ENSG00000180871	CXCR2	Whole_Blood	proximal	0.000	0.247	0.000	0.465	0.288	4370
ENSG00000119772	DNMT3A	Whole_Blood	distal	0.129	0.463	0.026	0.094	0.287	4003
ENSG00000204264	PSMB8	Adipose_Visceral_Omentum	overall	0.000	0.000	0.255	0.458	0.286	12929
ENSG00000100519	PSMC6	Whole_Blood	female	0.000	0.476	0.000	0.240	0.284	5798
ENSG00000138735	PDE5A	Colon_Sigmoid	female	0.002	0.341	0.003	0.373	0.281	5474
ENSG00000204264	PSMB8	Adipose_Visceral_Omentum	colon	0.000	0.000	0.258	0.462	0.279	12891
ENSG00000184371	CSF1	Adipose_Subcutaneous	male	0.001	0.577	0.000	0.143	0.279	5424
ENSG00000159164	SV2A	Adipose_Subcutaneous	overall	0.001	0.436	0.001	0.286	0.276	2368
ENSG00000078814	MYH7B	Colon_Transverse	male	0.000	0.535	0.000	0.190	0.275	3419
ENSG00000159640	ACE	Adipose_Subcutaneous	proximal	0.000	0.384	0.000	0.341	0.275	3660
ENSG00000159164	SV2A	Adipose_Visceral_Omentum	overall	0.000	0.437	0.000	0.287	0.275	2368
ENSG00000136235	GPNMB	Whole_Blood	male	0.011	0.520	0.004	0.190	0.274	5971
ENSG00000183044	ABAT	Adipose_Subcutaneous	rectal	0.008	0.474	0.004	0.243	0.270	10819
ENSG00000137673	MMP7	Colon_Transverse	colon	0.000	0.000	0.454	0.276	0.270	6547
ENSG00000155760	FZD7	Adipose_Visceral_Omentum	male	0.000	0.601	0.000	0.131	0.269	4267
ENSG00000105173	CCNE1	Adipose_Subcutaneous	male	0.000	0.413	0.000	0.320	0.267	6683
ENSG00000179921	GPBAR1	Adipose_Subcutaneous	male	0.205	0.161	0.207	0.163	0.265	5267
ENSG00000163464	CXCR1	Whole_Blood	colon	0.000	0.002	0.008	0.725	0.264	4355
ENSG00000110799	VWF	Colon_Sigmoid	colon	0.127	0.087	0.310	0.212	0.264	5062
ENSG00000196616	ADH1B	Adipose_Subcutaneous	female	0.000	0.597	0.000	0.140	0.263	6328
ENSG00000102572	STK24	Adipose_Subcutaneous	colon	0.000	0.430	0.000	0.308	0.262	6358
ENSG00000151694	ADAM17	Cells_EBV-transformed_lymphocytes	overall	0.011	0.549	0.003	0.176	0.262	5672
ENSG00000133256	PDE6B	Whole_Blood	rectal	0.092	0.528	0.018	0.101	0.261	4985
ENSG00000136235	GPNMB	Colon_Transverse	male	0.043	0.498	0.016	0.182	0.261	5971
ENSG00000164136	IL15	Colon_Transverse	overall	0.050	0.401	0.032	0.256	0.261	5172
ENSG00000159640	ACE	Whole_Blood	proximal	0.284	0.115	0.244	0.099	0.258	3316
ENSG00000136930	PSMB7	Colon_Transverse	distal	0.032	0.592	0.006	0.112	0.258	3925
ENSG00000196557	CACNA1H	Adipose_Visceral_Omentum	female	0.076	0.458	0.030	0.180	0.256	7896
ENSG00000143167	GPA33	Colon_Transverse	overall	0.000	0.543	0.000	0.201	0.256	5414
ENSG00000196557	CACNA1H	Whole_Blood	female	0.082	0.497	0.023	0.142	0.256	7214
ENSG00000137673	MMP7	Colon_Transverse	distal	0.061	0.037	0.402	0.245	0.255	6547
ENSG00000100997	ABHD12	Adipose_Subcutaneous	rectal	0.000	0.257	0.000	0.488	0.255	4914
ENSG00000159164	SV2A	Colon_Transverse	overall	0.121	0.338	0.076	0.210	0.254	1903
ENSG00000019991	HGF	Adipose_Subcutaneous	male	0.219	0.311	0.090	0.127	0.253	6191
ENSG00000111424	VDR	Adipose_Subcutaneous	overall	0.000	0.219	0.001	0.528	0.252	6308
ENSG00000166851	PLK1	Whole_Blood	rectal	0.001	0.587	0.000	0.163	0.249	5761
ENSG00000101076	HNF4A	Colon_Transverse	overall	0.043	0.022	0.456	0.231	0.248	5114
ENSG00000137673	MMP7	Colon_Transverse	overall	0.001	0.001	0.467	0.284	0.248	6547
ENSG00000157388	CACNA1D	Colon_Transverse	overall	0.023	0.022	0.366	0.342	0.247	4562
ENSG00000239732	TLR9	Colon_Sigmoid	colon	0.004	0.001	0.561	0.188	0.246	3117
ENSG00000163464	CXCR1	Whole_Blood	male	0.004	0.388	0.004	0.358	0.245	4355
ENSG00000010322	NISCH	Adipose_Visceral_Omentum	rectal	0.250	0.252	0.126	0.127	0.244	3743
ENSG00000115884	SDC1	Colon_Sigmoid	overall	0.023	0.603	0.005	0.126	0.243	6058
ENSG00000155760	FZD7	Adipose_Visceral_Omentum	rectal	0.000	0.631	0.000	0.129	0.240	4266
ENSG00000239732	TLR9	Colon_Sigmoid	distal	0.011	0.004	0.559	0.187	0.240	3117
ENSG00000078814	MYH7B	Colon_Sigmoid	colon	0.010	0.582	0.003	0.168	0.238	3419
ENSG00000111275	ALDH2	Adipose_Subcutaneous	rectal	0.204	0.228	0.156	0.174	0.238	3241
ENSG00000100997	ABHD12	Cells_EBV-transformed_lymphocytes	distal	0.108	0.280	0.104	0.271	0.237	4510
ENSG00000100997	ABHD12	Colon_Sigmoid	rectal	0.000	0.270	0.000	0.495	0.235	4539
ENSG00000180210	F2	Adipose_Subcutaneous	overall	0.261	0.369	0.057	0.080	0.234	3521
ENSG00000101306	MYLK2	Colon_Transverse	proximal	0.000	0.656	0.000	0.111	0.233	3052
ENSG00000137673	MMP7	Colon_Transverse	proximal	0.116	0.071	0.361	0.220	0.232	6547
ENSG00000108443	RPS6KB1	Adipose_Visceral_Omentum	proximal	0.239	0.215	0.166	0.149	0.231	3267
ENSG00000100311	PDGFB	Whole_Blood	colon	0.000	0.683	0.000	0.086	0.231	4305
ENSG00000155760	FZD7	Adipose_Subcutaneous	male	0.005	0.628	0.001	0.136	0.230	4267
ENSG00000186891	TNFRSF18	Adipose_Subcutaneous	female	0.000	0.640	0.000	0.133	0.227	4142
ENSG00000074590	NUAK1	Adipose_Subcutaneous	distal	0.130	0.508	0.028	0.107	0.227	5437
ENSG00000101782	RIOK3	Whole_Blood	proximal	0.230	0.310	0.099	0.134	0.227	4423
ENSG00000078814	MYH7B	Adipose_Visceral_Omentum	colon	0.000	0.587	0.000	0.186	0.226	3678
ENSG00000179921	GPBAR1	Adipose_Subcutaneous	female	0.221	0.171	0.216	0.167	0.226	5138
ENSG00000239732	TLR9	Colon_Sigmoid	overall	0.025	0.009	0.555	0.186	0.225	3117
ENSG00000078814	MYH7B	Adipose_Subcutaneous	colon	0.000	0.589	0.000	0.186	0.225	3678
ENSG00000138448	ITGAV	Whole_Blood	proximal	0.032	0.562	0.010	0.173	0.224	4423
ENSG00000120088	CRHR1	Adipose_Visceral_Omentum	female	0.000	0.284	0.000	0.494	0.222	4464
ENSG00000101076	HNF4A	Colon_Transverse	colon	0.051	0.026	0.466	0.236	0.222	5114
ENSG00000180871	CXCR2	Whole_Blood	distal	0.000	0.040	0.000	0.739	0.221	4370
ENSG00000153208	MERTK	Colon_Sigmoid	distal	0.000	0.481	0.000	0.300	0.220	3803
ENSG00000160712	IL6R	Whole_Blood	female	0.000	0.677	0.000	0.104	0.219	3594
ENSG00000065989	PDE4A	Colon_Transverse	overall	0.265	0.324	0.087	0.106	0.218	5202
ENSG00000186868	MAPT	Adipose_Visceral_Omentum	female	0.000	0.286	0.000	0.496	0.217	4452
ENSG00000120088	CRHR1	Adipose_Subcutaneous	female	0.000	0.286	0.000	0.498	0.216	4464
ENSG00000068024	HDAC4	Colon_Sigmoid	distal	0.000	0.548	0.000	0.236	0.216	6092
ENSG00000100311	PDGFB	Whole_Blood	overall	0.000	0.705	0.000	0.082	0.213	4305
ENSG00000111275	ALDH2	Adipose_Visceral_Omentum	male	0.004	0.013	0.166	0.605	0.213	3271
ENSG00000155760	FZD7	Adipose_Subcutaneous	rectal	0.005	0.652	0.001	0.133	0.210	4266
ENSG00000140459	CYP11A1	Adipose_Subcutaneous	proximal	0.000	0.604	0.000	0.186	0.210	4296
ENSG00000143167	GPA33	Adipose_Visceral_Omentum	rectal	0.048	0.510	0.020	0.215	0.207	5887
ENSG00000140459	CYP11A1	Adipose_Visceral_Omentum	proximal	0.004	0.603	0.001	0.186	0.206	4296
ENSG00000186868	MAPT	Adipose_Subcutaneous	female	0.003	0.287	0.005	0.499	0.206	4452
ENSG00000117480	FAAH	Whole_Blood	male	0.000	0.601	0.000	0.195	0.204	3958
ENSG00000197122	SRC	Adipose_Subcutaneous	proximal	0.049	0.438	0.031	0.278	0.204	4187
ENSG00000111321	LTBR	Cells_EBV-transformed_lymphocytes	colon	0.146	0.085	0.357	0.208	0.203	5266
ENSG00000096968	JAK2	Colon_Sigmoid	female	0.205	0.175	0.226	0.193	0.201	6547
ENSG00000012779	ALOX5	Whole_Blood	male	0.084	0.600	0.014	0.102	0.201	4940
ENSG00000151694	ADAM17	Cells_EBV-transformed_lymphocytes	male	0.013	0.663	0.002	0.121	0.201	5672
ENSG00000106631	MYL7	Adipose_Visceral_Omentum	female	0.002	0.001	0.526	0.271	0.200	5176
ENSG00000204264	PSMB8	Adipose_Visceral_Omentum	rectal	0.000	0.000	0.287	0.515	0.198	12879
ENSG00000163464	CXCR1	Whole_Blood	overall	0.000	0.005	0.009	0.789	0.197	4355
ENSG00000108786	HSD17B1	Colon_Transverse	colon	0.000	0.714	0.000	0.088	0.197	3422
ENSG00000215644	GCGR	Adipose_Subcutaneous	distal	0.000	0.515	0.000	0.288	0.197	6946
ENSG00000171189	GRIK1	Adipose_Visceral_Omentum	overall	0.167	0.093	0.349	0.195	0.197	4845
ENSG00000157388	CACNA1D	Colon_Transverse	colon	0.008	0.007	0.407	0.382	0.196	4562
ENSG00000091436	MAP3K20	Whole_Blood	proximal	0.086	0.140	0.220	0.359	0.195	6159
ENSG00000076662	ICAM3	Whole_Blood	rectal	0.000	0.673	0.000	0.133	0.194	5238
ENSG00000010322	NISCH	Adipose_Subcutaneous	rectal	0.334	0.202	0.169	0.102	0.193	3743
ENSG00000062038	CDH3	Colon_Transverse	overall	0.110	0.064	0.400	0.233	0.193	3816
ENSG00000125510	OPRL1	Cells_EBV-transformed_lymphocytes	female	0.311	0.144	0.240	0.111	0.193	4102
ENSG00000138735	PDE5A	Colon_Transverse	overall	0.047	0.205	0.103	0.452	0.193	5474
ENSG00000108786	HSD17B1	Colon_Sigmoid	colon	0.000	0.718	0.000	0.089	0.193	3422
ENSG00000215644	GCGR	Adipose_Visceral_Omentum	distal	0.011	0.507	0.006	0.284	0.192	6946
ENSG00000101782	RIOK3	Whole_Blood	colon	0.265	0.357	0.080	0.107	0.191	4423
ENSG00000138363	ATIC	Colon_Sigmoid	male	0.000	0.620	0.000	0.189	0.191	5507
ENSG00000159164	SV2A	Adipose_Visceral_Omentum	male	0.000	0.619	0.000	0.190	0.191	2244
ENSG00000163558	PRKCI	Adipose_Visceral_Omentum	colon	0.000	0.580	0.000	0.229	0.191	5237
ENSG00000079999	KEAP1	Adipose_Visceral_Omentum	proximal	0.027	0.600	0.008	0.175	0.190	5387
ENSG00000108786	HSD17B1	Whole_Blood	colon	0.000	0.721	0.000	0.089	0.189	3422
ENSG00000113263	ITK	Whole_Blood	male	0.192	0.451	0.050	0.118	0.189	5995
ENSG00000182578	CSF1R	Colon_Transverse	overall	0.046	0.033	0.423	0.310	0.188	5021
ENSG00000108786	HSD17B1	Adipose_Subcutaneous	colon	0.000	0.701	0.000	0.112	0.188	3829
ENSG00000239732	TLR9	Whole_Blood	overall	0.028	0.008	0.606	0.171	0.187	3117
ENSG00000227507	LTB	Whole_Blood	overall	0.000	0.000	0.335	0.479	0.186	13287
ENSG00000128602	SMO	Cells_EBV-transformed_lymphocytes	distal	0.099	0.323	0.092	0.300	0.186	5395
ENSG00000239732	TLR9	Whole_Blood	distal	0.012	0.003	0.623	0.176	0.185	3117
ENSG00000108786	HSD17B1	Cells_EBV-transformed_lymphocytes	colon	0.002	0.725	0.000	0.089	0.184	3412
ENSG00000120088	CRHR1	Colon_Sigmoid	female	0.024	0.276	0.042	0.475	0.184	4232
ENSG00000137673	MMP7	Colon_Transverse	female	0.097	0.059	0.410	0.250	0.184	6547
ENSG00000139193	CD27	Adipose_Visceral_Omentum	female	0.067	0.034	0.474	0.241	0.184	5816
ENSG00000138363	ATIC	Whole_Blood	male	0.000	0.626	0.000	0.191	0.183	5507
ENSG00000101188	NTSR1	Adipose_Visceral_Omentum	overall	0.000	0.000	0.361	0.456	0.183	8325
ENSG00000196557	CACNA1H	Adipose_Visceral_Omentum	colon	0.077	0.464	0.039	0.239	0.181	8053
ENSG00000157388	CACNA1D	Colon_Transverse	distal	0.010	0.009	0.413	0.387	0.181	4562
ENSG00000188389	PDCD1	Whole_Blood	female	0.001	0.692	0.000	0.126	0.181	3809
ENSG00000167986	DDB1	Cells_EBV-transformed_lymphocytes	distal	0.002	0.001	0.568	0.249	0.180	4443
ENSG00000197646	PDCD1LG2	Adipose_Subcutaneous	rectal	0.000	0.640	0.000	0.180	0.180	6431
ENSG00000100997	ABHD12	Adipose_Visceral_Omentum	rectal	0.000	0.283	0.000	0.538	0.179	4914
ENSG00000197646	PDCD1LG2	Adipose_Visceral_Omentum	rectal	0.000	0.642	0.000	0.180	0.178	6431
ENSG00000160870	CYP3A7	Colon_Transverse	proximal	0.014	0.005	0.582	0.222	0.177	3593
ENSG00000100985	MMP9	Adipose_Subcutaneous	male	0.149	0.089	0.366	0.219	0.176	6061
ENSG00000143398	PIP5K1A	Adipose_Subcutaneous	rectal	0.332	0.241	0.146	0.105	0.175	4056
ENSG00000077238	IL4R	Whole_Blood	distal	0.000	0.694	0.000	0.132	0.174	5643
ENSG00000239732	TLR9	Whole_Blood	colon	0.005	0.001	0.640	0.181	0.174	3117
ENSG00000111424	VDR	Adipose_Subcutaneous	proximal	0.001	0.600	0.000	0.225	0.174	6112
ENSG00000160870	CYP3A7	Colon_Transverse	colon	0.045	0.017	0.553	0.211	0.174	3593
ENSG00000062038	CDH3	Colon_Transverse	male	0.182	0.106	0.340	0.198	0.173	3816
ENSG00000136235	GPNMB	Colon_Sigmoid	male	0.000	0.605	0.000	0.222	0.173	5971
ENSG00000100300	TSPO	Whole_Blood	proximal	0.000	0.534	0.000	0.293	0.173	6518
ENSG00000128602	SMO	Whole_Blood	distal	0.025	0.403	0.023	0.375	0.173	5439
ENSG00000132356	PRKAA1	Colon_Transverse	rectal	0.005	0.004	0.475	0.343	0.172	6202
ENSG00000049249	TNFRSF9	Adipose_Visceral_Omentum	proximal	0.091	0.541	0.028	0.168	0.172	5157
ENSG00000164116	GUCY1A1	Adipose_Subcutaneous	colon	0.007	0.589	0.003	0.230	0.171	7335
ENSG00000132356	PRKAA1	Colon_Transverse	female	0.000	0.000	0.482	0.348	0.170	6202
ENSG00000101470	TNNC2	Whole_Blood	male	0.158	0.084	0.383	0.204	0.170	5177
ENSG00000132356	PRKAA1	Colon_Transverse	colon	0.000	0.000	0.482	0.348	0.170	6202
ENSG00000132356	PRKAA1	Colon_Transverse	distal	0.000	0.000	0.482	0.348	0.170	6202
ENSG00000179546	HTR1D	Cells_EBV-transformed_lymphocytes	proximal	0.003	0.002	0.554	0.271	0.170	4517
ENSG00000101188	NTSR1	Adipose_Visceral_Omentum	rectal	0.000	0.000	0.372	0.459	0.170	8097
ENSG00000132356	PRKAA1	Colon_Transverse	overall	0.000	0.000	0.482	0.348	0.170	6202
ENSG00000174640	SLCO2A1	Whole_Blood	rectal	0.199	0.088	0.377	0.166	0.169	5161
ENSG00000143799	PARP1	Adipose_Subcutaneous	female	0.011	0.664	0.003	0.156	0.168	5625
ENSG00000167986	DDB1	Cells_EBV-transformed_lymphocytes	female	0.019	0.008	0.560	0.245	0.168	4443
ENSG00000010322	NISCH	Adipose_Visceral_Omentum	male	0.121	0.122	0.293	0.296	0.167	3772
ENSG00000164136	IL15	Adipose_Subcutaneous	male	0.067	0.366	0.062	0.339	0.166	5711
ENSG00000161955	TNFSF13	Whole_Blood	male	0.002	0.677	0.001	0.155	0.165	5275
ENSG00000132356	PRKAA1	Colon_Transverse	male	0.001	0.001	0.484	0.350	0.164	6202
ENSG00000167986	DDB1	Cells_EBV-transformed_lymphocytes	overall	0.000	0.000	0.582	0.255	0.163	4443
ENSG00000160870	CYP3A7	Colon_Transverse	overall	0.059	0.023	0.547	0.209	0.163	3593
ENSG00000164136	IL15	Colon_Sigmoid	rectal	0.136	0.136	0.283	0.282	0.163	5175
ENSG00000159164	SV2A	Adipose_Subcutaneous	colon	0.002	0.558	0.001	0.277	0.162	2287
ENSG00000111275	ALDH2	Adipose_Visceral_Omentum	overall	0.000	0.000	0.180	0.658	0.162	3432
ENSG00000111275	ALDH2	Adipose_Visceral_Omentum	proximal	0.000	0.000	0.181	0.658	0.161	3230
ENSG00000159640	ACE	Colon_Transverse	proximal	0.000	0.452	0.000	0.387	0.161	3316
ENSG00000154589	LY96	Adipose_Visceral_Omentum	rectal	0.002	0.639	0.001	0.198	0.160	5858
ENSG00000111275	ALDH2	Adipose_Visceral_Omentum	colon	0.000	0.000	0.181	0.660	0.159	3334
ENSG00000142507	PSMB6	Adipose_Subcutaneous	proximal	0.367	0.227	0.153	0.095	0.159	6792
ENSG00000078814	MYH7B	Whole_Blood	colon	0.010	0.644	0.003	0.185	0.158	3419
ENSG00000010322	NISCH	Adipose_Subcutaneous	male	0.153	0.093	0.371	0.226	0.157	3772
ENSG00000143799	PARP1	Adipose_Visceral_Omentum	female	0.047	0.637	0.011	0.149	0.157	5625
ENSG00000004468	CD38	Whole_Blood	proximal	0.294	0.293	0.128	0.128	0.156	6046
ENSG00000196262	PPIA	Colon_Transverse	female	0.002	0.001	0.522	0.319	0.156	5241
ENSG00000101188	NTSR1	Adipose_Visceral_Omentum	colon	0.000	0.000	0.377	0.468	0.155	8151
ENSG00000102854	MSLN	Adipose_Visceral_Omentum	distal	0.234	0.286	0.146	0.178	0.155	6540
ENSG00000145242	EPHA5	Colon_Transverse	female	0.234	0.278	0.152	0.180	0.155	5366
ENSG00000156113	KCNMA1	Whole_Blood	rectal	0.000	0.758	0.000	0.088	0.154	3289
ENSG00000118058	KMT2A	Colon_Transverse	distal	0.365	0.166	0.217	0.099	0.153	5080
ENSG00000159640	ACE	Adipose_Subcutaneous	female	0.000	0.579	0.000	0.268	0.153	3654
ENSG00000136943	CTSV	Adipose_Subcutaneous	proximal	0.277	0.198	0.218	0.155	0.152	4648
ENSG00000042088	TDP1	Adipose_Visceral_Omentum	rectal	0.000	0.612	0.000	0.236	0.152	6243
ENSG00000138363	ATIC	Adipose_Visceral_Omentum	male	0.000	0.631	0.000	0.217	0.152	5979
ENSG00000167658	EEF2	Colon_Transverse	distal	0.358	0.247	0.145	0.100	0.151	6338
ENSG00000239732	TLR9	Colon_Sigmoid	male	0.188	0.063	0.448	0.150	0.151	3117
ENSG00000102572	STK24	Colon_Sigmoid	colon	0.300	0.207	0.203	0.140	0.151	5855
ENSG00000159164	SV2A	Adipose_Visceral_Omentum	rectal	0.000	0.767	0.000	0.082	0.150	2235
ENSG00000027644	INSRR	Adipose_Visceral_Omentum	overall	0.120	0.421	0.069	0.241	0.150	5454
ENSG00000115008	IL1A	Colon_Sigmoid	proximal	0.291	0.153	0.266	0.140	0.149	4418
ENSG00000010322	NISCH	Cells_EBV-transformed_lymphocytes	male	0.174	0.078	0.415	0.185	0.149	3318
ENSG00000171791	BCL2	Whole_Blood	overall	0.054	0.027	0.512	0.258	0.149	4980
ENSG00000197646	PDCD1LG2	Cells_EBV-transformed_lymphocytes	female	0.138	0.271	0.149	0.294	0.149	5590
ENSG00000108344	PSMD3	Cells_EBV-transformed_lymphocytes	rectal	0.180	0.159	0.272	0.241	0.149	4416
ENSG00000101188	NTSR1	Adipose_Visceral_Omentum	male	0.000	0.000	0.381	0.471	0.148	8107
ENSG00000012124	CD22	Adipose_Subcutaneous	proximal	0.318	0.360	0.082	0.093	0.148	5925
ENSG00000159640	ACE	Whole_Blood	female	0.423	0.172	0.184	0.074	0.147	3316
ENSG00000106588	PSMA2	Whole_Blood	female	0.000	0.716	0.000	0.136	0.147	5691
ENSG00000065989	PDE4A	Whole_Blood	male	0.001	0.621	0.000	0.231	0.147	5201
ENSG00000109320	NFKB1	Whole_Blood	male	0.002	0.653	0.000	0.197	0.147	4721
ENSG00000140459	CYP11A1	Adipose_Subcutaneous	colon	0.000	0.642	0.000	0.210	0.147	4332
ENSG00000177628	GBA1	Colon_Transverse	rectal	0.053	0.623	0.014	0.163	0.147	3279
ENSG00000177628	GBA	Colon_Transverse	rectal	0.053	0.623	0.014	0.163	0.147	3279
ENSG00000050748	MAPK9	Colon_Transverse	rectal	0.000	0.473	0.000	0.381	0.146	6342
ENSG00000101188	NTSR1	Adipose_Visceral_Omentum	female	0.000	0.000	0.382	0.472	0.146	8083
ENSG00000111275	ALDH2	Adipose_Visceral_Omentum	distal	0.001	0.005	0.183	0.665	0.146	3222
ENSG00000010322	NISCH	Colon_Sigmoid	rectal	0.365	0.217	0.171	0.101	0.146	3330
ENSG00000232810	TNF	Whole_Blood	male	0.002	0.002	0.399	0.451	0.145	13297
ENSG00000126266	FFAR1	Colon_Transverse	proximal	0.015	0.686	0.003	0.151	0.145	5449
ENSG00000167986	DDB1	Cells_EBV-transformed_lymphocytes	colon	0.002	0.001	0.593	0.260	0.145	4443
ENSG00000140459	CYP11A1	Adipose_Visceral_Omentum	colon	0.004	0.641	0.001	0.210	0.144	4332
ENSG00000179546	HTR1D	Cells_EBV-transformed_lymphocytes	colon	0.043	0.021	0.531	0.260	0.144	4517
ENSG00000100804	PSMB5	Whole_Blood	female	0.000	0.650	0.000	0.206	0.144	6207
ENSG00000145949	MYLK4	Colon_Sigmoid	female	0.000	0.333	0.000	0.524	0.143	5921
ENSG00000065325	GLP2R	Colon_Transverse	overall	0.023	0.015	0.492	0.326	0.143	6059
ENSG00000138363	ATIC	Adipose_Subcutaneous	rectal	0.000	0.696	0.000	0.161	0.143	5942
ENSG00000074590	NUAK1	Whole_Blood	distal	0.373	0.352	0.068	0.064	0.143	5131
ENSG00000105695	MAG	Cells_EBV-transformed_lymphocytes	proximal	0.397	0.306	0.087	0.067	0.143	5465
ENSG00000156113	KCNMA1	Adipose_Visceral_Omentum	rectal	0.000	0.751	0.000	0.107	0.142	3631
ENSG00000145949	MYLK4	Adipose_Subcutaneous	female	0.000	0.329	0.000	0.530	0.142	6465
ENSG00000179921	GPBAR1	Colon_Transverse	colon	0.002	0.001	0.602	0.253	0.142	4304
ENSG00000053918	KCNQ1	Adipose_Subcutaneous	female	0.280	0.301	0.134	0.144	0.141	6910
ENSG00000108344	PSMD3	Colon_Sigmoid	rectal	0.217	0.125	0.329	0.189	0.141	4430
ENSG00000160712	IL6R	Whole_Blood	rectal	0.000	0.734	0.000	0.125	0.141	3594
ENSG00000215644	GCGR	Colon_Sigmoid	distal	0.000	0.560	0.000	0.299	0.141	6651
ENSG00000167986	DDB1	Cells_EBV-transformed_lymphocytes	male	0.021	0.009	0.577	0.253	0.141	4443
ENSG00000159164	SV2A	Colon_Transverse	colon	0.155	0.431	0.072	0.201	0.141	1903
ENSG00000100804	PSMB5	Adipose_Subcutaneous	female	0.000	0.636	0.000	0.224	0.141	6588
ENSG00000166851	PLK1	Whole_Blood	male	0.001	0.713	0.000	0.145	0.140	5761
ENSG00000141736	ERBB2	Adipose_Visceral_Omentum	rectal	0.180	0.162	0.273	0.246	0.140	4397
ENSG00000204385	SLC44A4	Adipose_Visceral_Omentum	proximal	0.001	0.002	0.305	0.552	0.140	16478
ENSG00000111275	ALDH2	Adipose_Visceral_Omentum	female	0.009	0.033	0.177	0.642	0.139	3221
ENSG00000126266	FFAR1	Colon_Sigmoid	male	0.000	0.723	0.000	0.138	0.139	5449
ENSG00000012124	CD22	Colon_Transverse	male	0.000	0.723	0.000	0.138	0.139	5436
ENSG00000012124	CD22	Colon_Sigmoid	male	0.000	0.723	0.000	0.138	0.139	5436
ENSG00000080815	PSEN1	Whole_Blood	rectal	0.000	0.658	0.000	0.204	0.139	5811
ENSG00000105695	MAG	Colon_Transverse	male	0.000	0.722	0.000	0.140	0.139	5485
ENSG00000105695	MAG	Colon_Sigmoid	male	0.000	0.722	0.000	0.140	0.139	5485
ENSG00000023445	BIRC3	Cells_EBV-transformed_lymphocytes	distal	0.070	0.044	0.460	0.288	0.138	6134
ENSG00000069849	ATP1B3	Cells_EBV-transformed_lymphocytes	rectal	0.384	0.222	0.162	0.093	0.138	4786
ENSG00000151694	ADAM17	Adipose_Subcutaneous	proximal	0.000	0.619	0.000	0.243	0.138	6245
ENSG00000142627	EPHA2	Colon_Transverse	distal	0.421	0.235	0.132	0.074	0.138	4827
ENSG00000154229	PRKCA	Adipose_Visceral_Omentum	male	0.000	0.665	0.000	0.198	0.137	6893
ENSG00000196262	PPIA	Colon_Transverse	overall	0.004	0.003	0.532	0.325	0.137	5241
ENSG00000078814	MYH7B	Adipose_Visceral_Omentum	distal	0.001	0.695	0.000	0.168	0.136	3580
ENSG00000156113	KCNMA1	Adipose_Subcutaneous	rectal	0.000	0.756	0.000	0.107	0.136	3631
ENSG00000239697	TNFSF12	Adipose_Visceral_Omentum	distal	0.000	0.657	0.000	0.208	0.136	5937
ENSG00000091972	CD200	Colon_Transverse	distal	0.151	0.123	0.326	0.266	0.135	6488
ENSG00000012124	CD22	Adipose_Visceral_Omentum	male	0.000	0.701	0.000	0.164	0.135	5962
ENSG00000239697	TNFSF12	Whole_Blood	distal	0.000	0.689	0.000	0.177	0.134	5294
ENSG00000105695	MAG	Adipose_Visceral_Omentum	male	0.000	0.700	0.000	0.166	0.134	6010
ENSG00000239732	TLR9	Adipose_Visceral_Omentum	overall	0.025	0.012	0.559	0.269	0.134	3785
ENSG00000120156	TEK	Whole_Blood	rectal	0.000	0.653	0.000	0.213	0.134	6593
ENSG00000112964	GHR	Adipose_Visceral_Omentum	female	0.068	0.043	0.460	0.295	0.134	5206
ENSG00000151694	ADAM17	Adipose_Subcutaneous	male	0.000	0.700	0.000	0.165	0.134	6322
ENSG00000110799	VWF	Colon_Transverse	overall	0.002	0.001	0.559	0.305	0.134	5062
ENSG00000100804	PSMB5	Adipose_Visceral_Omentum	female	0.024	0.617	0.008	0.217	0.134	6588
ENSG00000179546	HTR1D	Cells_EBV-transformed_lymphocytes	overall	0.061	0.030	0.521	0.255	0.133	4518
ENSG00000143365	RORC	Colon_Sigmoid	rectal	0.436	0.186	0.172	0.073	0.133	3654
ENSG00000079999	KEAP1	Adipose_Visceral_Omentum	female	0.031	0.689	0.006	0.142	0.132	5385
ENSG00000078814	MYH7B	Colon_Sigmoid	distal	0.012	0.696	0.003	0.157	0.132	3419
ENSG00000182578	CSF1R	Colon_Transverse	rectal	0.061	0.044	0.441	0.322	0.132	5021
ENSG00000023445	BIRC3	Cells_EBV-transformed_lymphocytes	colon	0.000	0.000	0.534	0.334	0.132	6134
ENSG00000159164	SV2A	Whole_Blood	overall	0.201	0.334	0.125	0.208	0.132	1903
ENSG00000176105	YES1	Adipose_Subcutaneous	distal	0.337	0.280	0.138	0.114	0.132	5670
ENSG00000118971	CCND2	Adipose_Subcutaneous	male	0.034	0.022	0.488	0.324	0.132	6364
ENSG00000091972	CD200	Adipose_Visceral_Omentum	colon	0.126	0.082	0.400	0.260	0.131	6974
ENSG00000159640	ACE	Colon_Transverse	colon	0.000	0.304	0.000	0.565	0.131	3316
ENSG00000027644	INSRR	Adipose_Visceral_Omentum	male	0.145	0.505	0.049	0.169	0.131	5211
ENSG00000091436	MAP3K20	Cells_EBV-transformed_lymphocytes	male	0.233	0.156	0.288	0.192	0.131	6145
ENSG00000179921	GPBAR1	Colon_Transverse	distal	0.031	0.013	0.581	0.244	0.131	4304
ENSG00000157103	SLC6A1	Adipose_Subcutaneous	male	0.000	0.718	0.000	0.151	0.130	6615
ENSG00000010322	NISCH	Cells_EBV-transformed_lymphocytes	rectal	0.410	0.183	0.191	0.085	0.130	3318
ENSG00000112062	MAPK14	Colon_Transverse	female	0.029	0.194	0.085	0.562	0.130	5286
ENSG00000143167	GPA33	Adipose_Subcutaneous	rectal	0.031	0.581	0.013	0.245	0.130	5887
ENSG00000169032	MAP2K1	Colon_Sigmoid	male	0.000	0.001	0.216	0.653	0.130	5541
ENSG00000013725	CD6	Adipose_Visceral_Omentum	overall	0.000	0.000	0.572	0.299	0.129	5351
ENSG00000169032	MAP2K1	Colon_Sigmoid	overall	0.000	0.000	0.217	0.654	0.129	5542
ENSG00000065989	PDE4A	Adipose_Subcutaneous	overall	0.337	0.302	0.123	0.110	0.129	5719
ENSG00000169032	MAP2K1	Colon_Sigmoid	colon	0.000	0.001	0.217	0.654	0.128	5541
ENSG00000136573	BLK	Whole_Blood	colon	0.000	0.731	0.000	0.141	0.128	6245
ENSG00000138735	PDE5A	Colon_Transverse	female	0.077	0.339	0.085	0.371	0.128	5474
ENSG00000183044	ABAT	Adipose_Visceral_Omentum	rectal	0.021	0.555	0.011	0.285	0.128	10819
ENSG00000110448	CD5	Colon_Transverse	colon	0.002	0.001	0.609	0.261	0.127	4495
ENSG00000110799	VWF	Adipose_Subcutaneous	proximal	0.022	0.030	0.346	0.474	0.127	5693
ENSG00000015413	DPEP1	Whole_Blood	colon	0.254	0.177	0.261	0.182	0.126	5558
ENSG00000115884	SDC1	Colon_Sigmoid	rectal	0.027	0.704	0.005	0.139	0.125	6057
ENSG00000161955	TNFSF13	Whole_Blood	overall	0.003	0.735	0.000	0.137	0.125	5275
ENSG00000183044	ABAT	Adipose_Subcutaneous	overall	0.011	0.612	0.004	0.248	0.125	11238
ENSG00000159640	ACE	Colon_Transverse	female	0.000	0.611	0.000	0.265	0.125	3316
ENSG00000100519	PSMC6	Whole_Blood	proximal	0.000	0.708	0.000	0.167	0.125	5798
ENSG00000110448	CD5	Colon_Transverse	distal	0.003	0.001	0.610	0.262	0.124	4495
ENSG00000160716	CHRNB2	Whole_Blood	overall	0.000	0.805	0.000	0.070	0.124	3360
ENSG00000164136	IL15	Colon_Transverse	male	0.052	0.415	0.045	0.364	0.124	5172
ENSG00000013725	CD6	Adipose_Visceral_Omentum	distal	0.002	0.001	0.585	0.288	0.124	5051
ENSG00000239732	TLR9	Adipose_Visceral_Omentum	colon	0.004	0.002	0.593	0.277	0.124	3634
ENSG00000012983	MAP4K5	Adipose_Visceral_Omentum	proximal	0.002	0.687	0.000	0.187	0.124	5040
ENSG00000139193	CD27	Cells_EBV-transformed_lymphocytes	distal	0.170	0.124	0.336	0.246	0.123	5208
ENSG00000171552	BCL2L1	Adipose_Subcutaneous	proximal	0.093	0.654	0.016	0.113	0.123	2770
ENSG00000004700	RECQL	Colon_Transverse	proximal	0.000	0.747	0.000	0.130	0.123	5925
ENSG00000111816	FRK	Cells_EBV-transformed_lymphocytes	male	0.159	0.473	0.062	0.184	0.123	4730
ENSG00000197646	PDCD1LG2	Colon_Sigmoid	rectal	0.000	0.720	0.000	0.157	0.122	5661
ENSG00000013725	CD6	Colon_Sigmoid	male	0.020	0.010	0.561	0.287	0.122	4502
ENSG00000110448	CD5	Colon_Transverse	overall	0.000	0.000	0.615	0.263	0.122	4495
ENSG00000078814	MYH7B	Adipose_Subcutaneous	distal	0.000	0.707	0.000	0.171	0.121	3580
ENSG00000185532	PRKG1	Colon_Transverse	proximal	0.186	0.085	0.417	0.191	0.121	4837
ENSG00000114854	TNNC1	Colon_Transverse	overall	0.029	0.009	0.641	0.199	0.121	3312
ENSG00000169032	MAP2K1	Colon_Sigmoid	proximal	0.004	0.013	0.214	0.647	0.121	5541
ENSG00000115825	PRKD3	Adipose_Subcutaneous	female	0.000	0.662	0.000	0.217	0.121	6866
ENSG00000227507	LTB	Whole_Blood	distal	0.000	0.000	0.362	0.517	0.121	13288
ENSG00000106799	TGFBR1	Cells_EBV-transformed_lymphocytes	overall	0.064	0.033	0.515	0.268	0.120	4939
ENSG00000171791	BCL2	Whole_Blood	rectal	0.026	0.013	0.559	0.282	0.120	4980
ENSG00000013725	CD6	Adipose_Visceral_Omentum	colon	0.002	0.001	0.582	0.295	0.120	5196
ENSG00000153208	MERTK	Colon_Sigmoid	overall	0.000	0.520	0.000	0.360	0.120	3803
ENSG00000131203	IDO1	Whole_Blood	rectal	0.214	0.517	0.044	0.105	0.120	5566
ENSG00000154229	PRKCA	Colon_Sigmoid	female	0.000	0.694	0.000	0.186	0.119	6382
ENSG00000178568	ERBB4	Adipose_Visceral_Omentum	male	0.098	0.117	0.304	0.362	0.119	3096
ENSG00000157103	SLC6A1	Colon_Sigmoid	male	0.000	0.749	0.000	0.132	0.119	6217
ENSG00000138814	PPP3CA	Adipose_Visceral_Omentum	proximal	0.057	0.429	0.046	0.349	0.119	5151
ENSG00000114854	TNNC1	Colon_Transverse	distal	0.013	0.004	0.660	0.205	0.119	3312
ENSG00000157103	SLC6A1	Adipose_Visceral_Omentum	male	0.000	0.728	0.000	0.153	0.119	6615
ENSG00000161405	IKZF3	Colon_Transverse	rectal	0.137	0.217	0.204	0.323	0.118	3941
ENSG00000255974	CYP2A6	Adipose_Subcutaneous	male	0.252	0.234	0.205	0.190	0.118	5572
ENSG00000167552	TUBA1A	Whole_Blood	proximal	0.091	0.593	0.026	0.171	0.118	4383
ENSG00000012983	MAP4K5	Adipose_Subcutaneous	proximal	0.002	0.692	0.001	0.188	0.118	5040
ENSG00000061273	HDAC7	Colon_Sigmoid	female	0.060	0.344	0.071	0.407	0.118	5919
ENSG00000008018	PSMB1	Colon_Transverse	rectal	0.073	0.069	0.382	0.359	0.118	3126
ENSG00000170989	S1PR1	Adipose_Subcutaneous	colon	0.017	0.681	0.005	0.180	0.118	6165
ENSG00000100997	ABHD12	Cells_EBV-transformed_lymphocytes	rectal	0.087	0.225	0.159	0.412	0.117	4510
ENSG00000013725	CD6	Adipose_Visceral_Omentum	male	0.020	0.010	0.567	0.285	0.117	5145
ENSG00000110448	CD5	Colon_Transverse	male	0.021	0.009	0.597	0.256	0.117	4495
ENSG00000101306	MYLK2	Adipose_Visceral_Omentum	distal	0.000	0.779	0.000	0.104	0.117	3227
ENSG00000163636	PSMD6	Colon_Transverse	distal	0.212	0.142	0.317	0.213	0.117	6064
ENSG00000182541	LIMK2	Adipose_Subcutaneous	colon	0.092	0.308	0.111	0.373	0.117	5725
ENSG00000010322	NISCH	Colon_Transverse	proximal	0.185	0.458	0.069	0.171	0.116	3330
ENSG00000159164	SV2A	Adipose_Visceral_Omentum	colon	0.000	0.590	0.000	0.293	0.116	2287
ENSG00000174640	SLCO2A1	Adipose_Subcutaneous	distal	0.162	0.145	0.305	0.272	0.116	5535
ENSG00000197646	PDCD1LG2	Colon_Transverse	rectal	0.021	0.704	0.005	0.154	0.116	5661
ENSG00000136930	PSMB7	Adipose_Subcutaneous	distal	0.000	0.712	0.000	0.172	0.116	4506
ENSG00000140474	ULK3	Whole_Blood	proximal	0.000	0.725	0.000	0.159	0.116	3591
ENSG00000239732	TLR9	Adipose_Subcutaneous	colon	0.005	0.001	0.685	0.193	0.116	3634
ENSG00000105173	CCNE1	Colon_Transverse	male	0.214	0.301	0.153	0.216	0.116	6099
ENSG00000159164	SV2A	Adipose_Subcutaneous	distal	0.002	0.741	0.000	0.141	0.115	2225
ENSG00000100567	PSMA3	Colon_Sigmoid	proximal	0.001	0.001	0.538	0.345	0.115	5616
ENSG00000113520	IL4	Cells_EBV-transformed_lymphocytes	distal	0.387	0.201	0.195	0.101	0.115	4307
ENSG00000113263	ITK	Whole_Blood	overall	0.231	0.543	0.033	0.077	0.115	5995
ENSG00000146242	TPBG	Whole_Blood	distal	0.000	0.753	0.000	0.131	0.115	4952
ENSG00000239732	TLR9	Adipose_Visceral_Omentum	distal	0.011	0.005	0.597	0.271	0.115	3493
ENSG00000004700	RECQL	Adipose_Subcutaneous	proximal	0.000	0.714	0.000	0.172	0.115	6569
ENSG00000153208	MERTK	Colon_Sigmoid	male	0.000	0.650	0.000	0.236	0.115	3803
ENSG00000179921	GPBAR1	Colon_Transverse	overall	0.004	0.002	0.620	0.261	0.115	4304
ENSG00000004700	RECQL	Colon_Sigmoid	proximal	0.015	0.738	0.003	0.129	0.114	5925
ENSG00000100997	ABHD12	Colon_Transverse	overall	0.000	0.573	0.000	0.312	0.114	4539
ENSG00000157388	CACNA1D	Colon_Transverse	male	0.164	0.154	0.293	0.275	0.114	4562
ENSG00000186891	TNFRSF18	Whole_Blood	distal	0.000	0.759	0.000	0.127	0.114	3581
ENSG00000155760	FZD7	Colon_Sigmoid	male	0.376	0.371	0.070	0.069	0.114	3934
ENSG00000065989	PDE4A	Whole_Blood	female	0.001	0.759	0.000	0.126	0.114	5201
ENSG00000113712	CSNK1A1	Colon_Transverse	overall	0.060	0.027	0.551	0.249	0.114	5248
ENSG00000023445	BIRC3	Cells_EBV-transformed_lymphocytes	proximal	0.133	0.083	0.412	0.258	0.114	6134
ENSG00000103653	CSK	Adipose_Subcutaneous	proximal	0.001	0.711	0.000	0.175	0.113	4105
ENSG00000167552	TUBA1A	Whole_Blood	female	0.003	0.022	0.115	0.747	0.113	4383
ENSG00000106631	MYL7	Adipose_Visceral_Omentum	overall	0.005	0.002	0.575	0.306	0.113	5314
ENSG00000163558	PRKCI	Adipose_Visceral_Omentum	female	0.000	0.709	0.000	0.178	0.113	5119
ENSG00000114854	TNNC1	Colon_Transverse	colon	0.005	0.001	0.673	0.209	0.112	3312
ENSG00000019582	CD74	Whole_Blood	proximal	0.255	0.249	0.194	0.190	0.112	5635
ENSG00000013441	CLK1	Whole_Blood	colon	0.013	0.005	0.627	0.242	0.112	4311
ENSG00000197122	SRC	Adipose_Visceral_Omentum	distal	0.269	0.406	0.085	0.128	0.112	4181
ENSG00000115884	SDC1	Colon_Sigmoid	distal	0.025	0.664	0.007	0.192	0.111	6057
ENSG00000010322	NISCH	Colon_Sigmoid	male	0.165	0.098	0.393	0.233	0.111	3330
ENSG00000157103	SLC6A1	Colon_Transverse	male	0.000	0.756	0.000	0.133	0.111	6217
ENSG00000043591	ADRB1	Adipose_Subcutaneous	overall	0.264	0.419	0.080	0.127	0.111	5896
ENSG00000182578	CSF1R	Colon_Sigmoid	overall	0.051	0.036	0.470	0.333	0.110	5021
ENSG00000067182	TNFRSF1A	Adipose_Visceral_Omentum	male	0.223	0.187	0.261	0.219	0.110	5962
ENSG00000093010	COMT	Colon_Transverse	distal	0.045	0.697	0.009	0.140	0.110	5970
ENSG00000159164	SV2A	Adipose_Subcutaneous	male	0.002	0.680	0.001	0.208	0.109	2244
ENSG00000101188	NTSR1	Adipose_Visceral_Omentum	distal	0.002	0.002	0.397	0.490	0.109	8086
ENSG00000239732	TLR9	Whole_Blood	male	0.205	0.058	0.489	0.138	0.109	3117
ENSG00000093010	COMT	Colon_Transverse	colon	0.046	0.723	0.007	0.114	0.109	5970
ENSG00000113240	CLK4	Colon_Transverse	female	0.164	0.424	0.085	0.218	0.109	6429
ENSG00000180210	F2	Colon_Transverse	distal	0.417	0.257	0.135	0.083	0.109	3203
ENSG00000049249	TNFRSF9	Whole_Blood	proximal	0.439	0.258	0.122	0.072	0.108	4796
ENSG00000142208	AKT1	Colon_Transverse	distal	0.394	0.286	0.123	0.089	0.108	5174
ENSG00000145349	CAMK2D	Whole_Blood	male	0.125	0.570	0.035	0.161	0.108	4373
ENSG00000096063	SRPK1	Colon_Sigmoid	overall	0.003	0.001	0.619	0.269	0.108	4849
ENSG00000115884	SDC1	Colon_Sigmoid	colon	0.026	0.678	0.007	0.182	0.108	6058
ENSG00000188906	LRRK2	Adipose_Subcutaneous	distal	0.000	0.741	0.000	0.151	0.108	5906
ENSG00000101306	MYLK2	Colon_Sigmoid	distal	0.000	0.799	0.000	0.093	0.108	3052
ENSG00000197646	PDCD1LG2	Whole_Blood	rectal	0.024	0.708	0.005	0.155	0.108	5661
ENSG00000173638	SLC19A1	Adipose_Visceral_Omentum	female	0.004	0.645	0.002	0.241	0.108	7383
ENSG00000132155	RAF1	Whole_Blood	rectal	0.244	0.395	0.097	0.157	0.107	5742
ENSG00000055118	KCNH2	Colon_Transverse	proximal	0.170	0.150	0.305	0.268	0.107	5720
ENSG00000004700	RECQL	Whole_Blood	proximal	0.060	0.701	0.010	0.122	0.107	5925
ENSG00000204231	RXRB	Whole_Blood	overall	0.000	0.000	0.436	0.458	0.107	12852
ENSG00000204580	DDR1	Colon_Transverse	overall	0.000	0.000	0.197	0.697	0.107	14558
ENSG00000065989	PDE4A	Colon_Transverse	colon	0.338	0.413	0.064	0.079	0.106	5201
ENSG00000204231	RXRB	Whole_Blood	male	0.000	0.000	0.436	0.458	0.106	12852
ENSG00000102854	MSLN	Colon_Transverse	colon	0.346	0.306	0.128	0.113	0.106	5947
ENSG00000117586	TNFSF4	Whole_Blood	proximal	0.008	0.712	0.002	0.172	0.106	3843
ENSG00000112541	PDE10A	Adipose_Subcutaneous	rectal	0.071	0.036	0.523	0.264	0.106	5461
ENSG00000204231	RXRB	Whole_Blood	distal	0.000	0.000	0.436	0.458	0.106	12852
ENSG00000101306	MYLK2	Colon_Transverse	distal	0.000	0.801	0.000	0.093	0.106	3052
ENSG00000255974	CYP2A6	Adipose_Visceral_Omentum	male	0.322	0.172	0.261	0.140	0.105	5572
ENSG00000204231	RXRB	Whole_Blood	colon	0.000	0.000	0.437	0.459	0.105	12853
ENSG00000096063	SRPK1	Colon_Sigmoid	colon	0.020	0.009	0.604	0.262	0.105	4849
ENSG00000140474	ULK3	Adipose_Subcutaneous	proximal	0.000	0.715	0.000	0.181	0.105	3986
ENSG00000100567	PSMA3	Whole_Blood	proximal	0.001	0.000	0.586	0.308	0.104	5616
ENSG00000145949	MYLK4	Whole_Blood	female	0.000	0.348	0.000	0.548	0.104	5921
ENSG00000186827	TNFRSF4	Adipose_Subcutaneous	female	0.169	0.572	0.035	0.119	0.104	4164
ENSG00000149294	NCAM1	Adipose_Subcutaneous	female	0.179	0.585	0.031	0.101	0.104	5456
ENSG00000106327	TFR2	Adipose_Subcutaneous	female	0.015	0.623	0.006	0.252	0.103	4959
ENSG00000013441	CLK1	Colon_Sigmoid	colon	0.013	0.006	0.611	0.268	0.103	4311
ENSG00000105695	MAG	Adipose_Subcutaneous	male	0.000	0.725	0.000	0.172	0.103	6010
ENSG00000174640	SLCO2A1	Adipose_Visceral_Omentum	rectal	0.208	0.098	0.403	0.188	0.103	5543
ENSG00000204385	SLC44A4	Adipose_Visceral_Omentum	overall	0.000	0.000	0.319	0.578	0.103	16516
ENSG00000139567	ACVRL1	Colon_Transverse	distal	0.001	0.000	0.498	0.399	0.103	6174
ENSG00000126934	MAP2K2	Colon_Sigmoid	distal	0.000	0.642	0.000	0.255	0.103	6128
ENSG00000204385	SLC44A4	Adipose_Visceral_Omentum	male	0.000	0.000	0.320	0.578	0.103	16481
ENSG00000204385	SLC44A4	Adipose_Visceral_Omentum	distal	0.000	0.000	0.320	0.578	0.103	16479
ENSG00000139567	ACVRL1	Colon_Transverse	colon	0.000	0.000	0.498	0.399	0.102	6175
ENSG00000157388	CACNA1D	Adipose_Visceral_Omentum	colon	0.011	0.005	0.599	0.282	0.102	5185
ENSG00000204385	SLC44A4	Adipose_Visceral_Omentum	colon	0.000	0.000	0.320	0.578	0.102	16485
ENSG00000157388	CACNA1D	Adipose_Visceral_Omentum	distal	0.014	0.007	0.602	0.276	0.102	5053
ENSG00000196839	ADA	Colon_Sigmoid	overall	0.052	0.026	0.548	0.273	0.102	4830
ENSG00000180871	CXCR2	Whole_Blood	colon	0.000	0.003	0.000	0.895	0.102	4370
ENSG00000159164	SV2A	Adipose_Visceral_Omentum	distal	0.000	0.754	0.000	0.144	0.102	2225
ENSG00000118194	TNNT2	Adipose_Subcutaneous	colon	0.106	0.064	0.455	0.274	0.102	6235
ENSG00000023445	BIRC3	Cells_EBV-transformed_lymphocytes	overall	0.001	0.001	0.551	0.345	0.101	6134
ENSG00000243646	IL10RB	Colon_Sigmoid	female	0.001	0.767	0.000	0.130	0.101	4750
ENSG00000110330	BIRC2	Cells_EBV-transformed_lymphocytes	colon	0.000	0.000	0.562	0.337	0.101	6258
ENSG00000140474	ULK3	Adipose_Visceral_Omentum	proximal	0.000	0.718	0.000	0.181	0.101	3986
ENSG00000196839	ADA	Colon_Sigmoid	colon	0.059	0.029	0.541	0.270	0.101	4830
ENSG00000159164	SV2A	Colon_Transverse	male	0.186	0.518	0.052	0.144	0.101	1903
ENSG00000176387	HSD11B2	Colon_Sigmoid	colon	0.157	0.040	0.561	0.142	0.101	2935
ENSG00000162302	RPS6KA4	Colon_Transverse	rectal	0.372	0.402	0.060	0.065	0.101	3396
ENSG00000149554	CHEK1	Adipose_Subcutaneous	proximal	0.000	0.622	0.000	0.278	0.101	6477
ENSG00000196262	PPIA	Colon_Transverse	colon	0.066	0.040	0.493	0.301	0.100	5241
ENSG00000074966	TXK	Cells_EBV-transformed_lymphocytes	male	0.261	0.269	0.182	0.188	0.100	4277
ENSG00000159164	SV2A	Colon_Transverse	distal	0.204	0.569	0.033	0.093	0.100	1902
ENSG00000139567	ACVRL1	Colon_Transverse	overall	0.000	0.000	0.499	0.400	0.100	6175
ENSG00000204256	BRD2	Colon_Sigmoid	distal	0.000	0.000	0.401	0.499	0.100	12394
ENSG00000100567	PSMA3	Colon_Sigmoid	male	0.004	0.003	0.544	0.349	0.100	5616
ENSG00000164344	KLKB1	Whole_Blood	male	0.000	0.732	0.000	0.168	0.100	7060
ENSG00000204256	BRD2	Colon_Sigmoid	male	0.000	0.000	0.401	0.499	0.100	12394
ENSG00000204256	BRD2	Colon_Sigmoid	overall	0.000	0.000	0.401	0.499	0.100	12394
ENSG00000143799	PARP1	Whole_Blood	female	0.042	0.707	0.009	0.143	0.099	5253
ENSG00000109320	NFKB1	Whole_Blood	distal	0.002	0.781	0.000	0.118	0.099	4721
ENSG00000136573	BLK	Cells_EBV-transformed_lymphocytes	colon	0.001	0.756	0.000	0.145	0.099	6208
ENSG00000123143	PKN1	Whole_Blood	distal	0.000	0.740	0.000	0.161	0.098	5596
ENSG00000025434	NR1H3	Colon_Sigmoid	distal	0.023	0.656	0.008	0.216	0.098	3154
ENSG00000166851	PLK1	Whole_Blood	overall	0.002	0.790	0.000	0.110	0.098	5761
ENSG00000095303	PTGS1	Adipose_Subcutaneous	proximal	0.224	0.479	0.063	0.136	0.098	5581
ENSG00000113712	CSNK1A1	Colon_Transverse	rectal	0.139	0.063	0.483	0.218	0.098	5248
ENSG00000167553	TUBA1C	Adipose_Visceral_Omentum	female	0.010	0.013	0.391	0.489	0.097	4610
ENSG00000204256	BRD2	Colon_Sigmoid	colon	0.000	0.000	0.402	0.500	0.097	12395
ENSG00000105695	MAG	Adipose_Subcutaneous	colon	0.000	0.719	0.000	0.184	0.097	6108
ENSG00000135821	GLUL	Cells_EBV-transformed_lymphocytes	rectal	0.000	0.000	0.600	0.303	0.097	5192
ENSG00000164136	IL15	Colon_Sigmoid	overall	0.276	0.275	0.177	0.176	0.097	5175
ENSG00000148154	UGCG	Colon_Sigmoid	rectal	0.059	0.028	0.551	0.265	0.097	5802
ENSG00000061273	HDAC7	Cells_EBV-transformed_lymphocytes	overall	0.170	0.109	0.381	0.243	0.097	5916
ENSG00000136943	CTSV	Adipose_Subcutaneous	colon	0.388	0.284	0.134	0.098	0.097	4810
ENSG00000087586	AURKA	Whole_Blood	overall	0.093	0.060	0.454	0.296	0.097	6486
ENSG00000110799	VWF	Colon_Sigmoid	overall	0.002	0.001	0.535	0.366	0.096	5062
ENSG00000167552	TUBA1A	Colon_Sigmoid	overall	0.001	0.000	0.649	0.254	0.096	4383
ENSG00000102854	MSLN	Adipose_Subcutaneous	colon	0.310	0.314	0.139	0.141	0.096	6654
ENSG00000155760	FZD7	Colon_Transverse	rectal	0.245	0.524	0.043	0.092	0.096	3934
ENSG00000065989	PDE4A	Whole_Blood	proximal	0.001	0.704	0.000	0.198	0.096	5201
ENSG00000269858	EGLN2	Colon_Transverse	proximal	0.357	0.206	0.217	0.125	0.096	5071
ENSG00000155760	FZD7	Colon_Transverse	male	0.243	0.519	0.045	0.096	0.096	3934
ENSG00000013725	CD6	Adipose_Visceral_Omentum	female	0.020	0.010	0.586	0.289	0.096	5049
ENSG00000025434	NR1H3	Whole_Blood	male	0.228	0.560	0.034	0.083	0.096	3154
ENSG00000232810	TNF	Cells_EBV-transformed_lymphocytes	male	0.002	0.003	0.372	0.528	0.096	13262
ENSG00000137673	MMP7	Colon_Transverse	male	0.325	0.198	0.237	0.144	0.096	6547
ENSG00000100567	PSMA3	Colon_Sigmoid	colon	0.000	0.000	0.551	0.353	0.096	5616
ENSG00000135446	CDK4	Colon_Transverse	female	0.008	0.003	0.633	0.260	0.095	4107
ENSG00000174640	SLCO2A1	Colon_Transverse	distal	0.223	0.096	0.409	0.176	0.095	5161
ENSG00000167552	TUBA1A	Colon_Sigmoid	female	0.019	0.007	0.632	0.247	0.095	4383
ENSG00000111275	ALDH2	Colon_Transverse	male	0.002	0.017	0.089	0.797	0.095	2559
ENSG00000140459	CYP11A1	Adipose_Subcutaneous	male	0.000	0.674	0.000	0.231	0.094	4318
ENSG00000013725	CD6	Colon_Sigmoid	distal	0.003	0.001	0.597	0.305	0.094	4502
ENSG00000106258	CYP3A5	Adipose_Visceral_Omentum	colon	0.047	0.021	0.574	0.263	0.094	4043
ENSG00000078814	MYH7B	Whole_Blood	distal	0.011	0.728	0.002	0.165	0.094	3419
ENSG00000134780	DAGLA	Whole_Blood	colon	0.002	0.002	0.449	0.453	0.094	4263
ENSG00000068024	HDAC4	Colon_Transverse	distal	0.312	0.321	0.134	0.138	0.094	6092
ENSG00000127472	PLA2G5	Adipose_Subcutaneous	proximal	0.000	0.722	0.000	0.184	0.094	6211
ENSG00000100433	KCNK10	Colon_Transverse	colon	0.000	0.806	0.000	0.101	0.094	5105
ENSG00000064012	CASP8	Cells_EBV-transformed_lymphocytes	colon	0.013	0.005	0.628	0.260	0.094	4406
ENSG00000205220	PSMB10	Cells_EBV-transformed_lymphocytes	overall	0.127	0.052	0.516	0.212	0.094	3233
ENSG00000171791	BCL2	Whole_Blood	female	0.310	0.156	0.293	0.147	0.094	4980
ENSG00000157388	CACNA1D	Adipose_Visceral_Omentum	overall	0.036	0.018	0.572	0.280	0.093	5373
ENSG00000159164	SV2A	Adipose_Subcutaneous	rectal	0.003	0.816	0.000	0.088	0.093	2235
ENSG00000082701	GSK3B	Whole_Blood	rectal	0.002	0.742	0.000	0.162	0.093	4802
ENSG00000015520	NPC1L1	Colon_Transverse	colon	0.075	0.035	0.544	0.253	0.093	5045
ENSG00000140459	CYP11A1	Adipose_Visceral_Omentum	male	0.004	0.671	0.001	0.230	0.093	4318
ENSG00000170989	S1PR1	Adipose_Visceral_Omentum	colon	0.134	0.583	0.036	0.154	0.093	6165
ENSG00000101180	HRH3	Colon_Transverse	distal	0.003	0.002	0.538	0.365	0.093	7426
ENSG00000151694	ADAM17	Cells_EBV-transformed_lymphocytes	colon	0.014	0.735	0.003	0.155	0.093	5672
ENSG00000114854	TNNC1	Cells_EBV-transformed_lymphocytes	distal	0.013	0.005	0.654	0.236	0.093	3300
ENSG00000182541	LIMK2	Adipose_Visceral_Omentum	distal	0.258	0.191	0.264	0.195	0.092	5640
ENSG00000143799	PARP1	Cells_EBV-transformed_lymphocytes	proximal	0.017	0.009	0.582	0.300	0.092	5251
ENSG00000114854	TNNC1	Cells_EBV-transformed_lymphocytes	colon	0.005	0.002	0.663	0.239	0.092	3300
ENSG00000150337	FCGR1A	Adipose_Visceral_Omentum	overall	0.339	0.214	0.217	0.137	0.092	2206
ENSG00000155760	FZD7	Colon_Sigmoid	rectal	0.389	0.384	0.068	0.067	0.092	3934
ENSG00000180210	F2	Adipose_Subcutaneous	distal	0.281	0.394	0.097	0.136	0.092	3423
ENSG00000163545	NUAK2	Whole_Blood	distal	0.000	0.500	0.000	0.409	0.091	4730
ENSG00000059758	CDK17	Cells_EBV-transformed_lymphocytes	overall	0.022	0.016	0.498	0.373	0.091	5851
ENSG00000143167	GPA33	Colon_Transverse	female	0.000	0.763	0.000	0.146	0.091	5414
ENSG00000150594	ADRA2A	Adipose_Visceral_Omentum	rectal	0.313	0.348	0.118	0.131	0.091	6343
ENSG00000096968	JAK2	Whole_Blood	female	0.281	0.151	0.310	0.167	0.091	6548
ENSG00000013441	CLK1	Colon_Sigmoid	proximal	0.258	0.113	0.375	0.164	0.091	4311
ENSG00000013725	CD6	Colon_Sigmoid	colon	0.002	0.001	0.599	0.307	0.091	4502
ENSG00000151694	ADAM17	Colon_Transverse	overall	0.166	0.523	0.053	0.168	0.090	5680
ENSG00000232810	TNF	Whole_Blood	overall	0.000	0.000	0.427	0.482	0.090	13296
ENSG00000012124	CD22	Colon_Transverse	overall	0.000	0.751	0.000	0.159	0.090	5436
ENSG00000013725	CD6	Colon_Sigmoid	overall	0.000	0.000	0.602	0.308	0.090	4502
ENSG00000096060	FKBP5	Adipose_Visceral_Omentum	overall	0.003	0.001	0.614	0.293	0.090	4900
ENSG00000114854	TNNC1	Cells_EBV-transformed_lymphocytes	overall	0.029	0.011	0.640	0.231	0.090	3300
ENSG00000150337	FCGR1A	Adipose_Visceral_Omentum	male	0.433	0.268	0.129	0.080	0.090	2081
ENSG00000111144	LTA4H	Colon_Sigmoid	distal	0.007	0.679	0.002	0.222	0.090	6011
ENSG00000126266	FFAR1	Colon_Sigmoid	overall	0.000	0.752	0.000	0.159	0.089	5449
ENSG00000139193	CD27	Adipose_Subcutaneous	female	0.074	0.039	0.525	0.273	0.089	5816
ENSG00000012124	CD22	Colon_Sigmoid	overall	0.000	0.752	0.000	0.159	0.089	5436
ENSG00000105695	MAG	Colon_Transverse	overall	0.000	0.751	0.000	0.160	0.089	5485
ENSG00000105695	MAG	Colon_Sigmoid	overall	0.000	0.751	0.000	0.160	0.089	5485
ENSG00000096060	FKBP5	Adipose_Visceral_Omentum	colon	0.020	0.009	0.599	0.282	0.089	4844
ENSG00000173638	SLC19A1	Adipose_Visceral_Omentum	overall	0.004	0.528	0.003	0.377	0.089	7682
ENSG00000164136	IL15	Colon_Sigmoid	male	0.243	0.242	0.213	0.212	0.089	5175
ENSG00000123143	PKN1	Adipose_Subcutaneous	colon	0.004	0.725	0.001	0.181	0.089	6388
ENSG00000186891	TNFRSF18	Whole_Blood	female	0.000	0.782	0.000	0.129	0.089	3581
ENSG00000050628	PTGER3	Colon_Transverse	proximal	0.004	0.001	0.663	0.243	0.089	3772
ENSG00000093010	COMT	Colon_Transverse	female	0.044	0.688	0.011	0.169	0.089	5970
ENSG00000111319	SCNN1A	Colon_Transverse	female	0.078	0.037	0.540	0.257	0.089	5223
ENSG00000111275	ALDH2	Whole_Blood	rectal	0.004	0.545	0.003	0.360	0.089	2559
ENSG00000203859	HSD3B2	Adipose_Visceral_Omentum	proximal	0.131	0.312	0.138	0.330	0.089	4324
ENSG00000178568	ERBB4	Adipose_Visceral_Omentum	distal	0.361	0.430	0.055	0.066	0.088	3090
ENSG00000008018	PSMB1	Cells_EBV-transformed_lymphocytes	rectal	0.067	0.079	0.352	0.413	0.088	3120
ENSG00000140474	ULK3	Cells_EBV-transformed_lymphocytes	proximal	0.008	0.741	0.002	0.161	0.088	3577
ENSG00000111275	ALDH2	Adipose_Visceral_Omentum	rectal	0.111	0.406	0.085	0.310	0.088	3241
ENSG00000105695	MAG	Whole_Blood	male	0.033	0.731	0.006	0.142	0.088	5485
ENSG00000041880	PARP3	Adipose_Visceral_Omentum	overall	0.028	0.013	0.599	0.273	0.088	3544
ENSG00000142178	SIK1	Colon_Transverse	male	0.400	0.195	0.214	0.104	0.088	4792
ENSG00000118523	CCN2	Colon_Sigmoid	female	0.109	0.052	0.509	0.242	0.088	5527
ENSG00000203859	HSD3B2	Colon_Transverse	proximal	0.219	0.233	0.223	0.238	0.088	3895
ENSG00000110330	BIRC2	Cells_EBV-transformed_lymphocytes	distal	0.075	0.045	0.496	0.297	0.087	6258
ENSG00000123143	PKN1	Whole_Blood	colon	0.000	0.776	0.000	0.136	0.087	5596
ENSG00000106588	PSMA2	Whole_Blood	proximal	0.000	0.763	0.000	0.150	0.087	5691
ENSG00000179921	GPBAR1	Colon_Transverse	proximal	0.224	0.094	0.418	0.176	0.087	4304
ENSG00000163545	NUAK2	Whole_Blood	rectal	0.000	0.737	0.000	0.176	0.087	4730
ENSG00000143171	RXRG	Colon_Transverse	overall	0.406	0.222	0.184	0.101	0.087	5482
ENSG00000138735	PDE5A	Cells_EBV-transformed_lymphocytes	rectal	0.233	0.153	0.318	0.209	0.087	5458
ENSG00000176387	HSD11B2	Adipose_Subcutaneous	colon	0.142	0.054	0.521	0.197	0.087	3581
ENSG00000115594	IL1R1	Adipose_Visceral_Omentum	colon	0.351	0.185	0.247	0.130	0.087	5475
ENSG00000205220	PSMB10	Adipose_Subcutaneous	overall	0.087	0.090	0.362	0.374	0.087	3966
ENSG00000081052	COL4A4	Colon_Transverse	proximal	0.433	0.259	0.139	0.083	0.087	5814
ENSG00000159110	IFNAR2	Adipose_Visceral_Omentum	rectal	0.001	0.788	0.000	0.124	0.087	4941
ENSG00000139193	CD27	Colon_Transverse	female	0.077	0.038	0.532	0.267	0.087	5218
ENSG00000182541	LIMK2	Colon_Sigmoid	colon	0.000	0.420	0.000	0.494	0.086	5276
ENSG00000166794	PPIB	Whole_Blood	male	0.152	0.147	0.312	0.303	0.086	4574
ENSG00000102854	MSLN	Colon_Transverse	distal	0.311	0.275	0.174	0.154	0.086	5947
ENSG00000167552	TUBA1A	Whole_Blood	colon	0.027	0.177	0.095	0.615	0.086	4383
ENSG00000080824	HSP90AA1	Adipose_Subcutaneous	rectal	0.035	0.558	0.019	0.302	0.086	5427
ENSG00000115353	TACR1	Colon_Sigmoid	distal	0.000	0.755	0.000	0.159	0.086	4660
ENSG00000113520	IL4	Whole_Blood	distal	0.415	0.192	0.210	0.097	0.086	4330
ENSG00000012124	CD22	Adipose_Visceral_Omentum	overall	0.000	0.720	0.000	0.195	0.085	6184
ENSG00000105695	MAG	Adipose_Visceral_Omentum	overall	0.000	0.719	0.000	0.196	0.085	6230
ENSG00000136930	PSMB7	Colon_Sigmoid	colon	0.025	0.790	0.003	0.097	0.085	3925
ENSG00000239732	TLR9	Adipose_Subcutaneous	overall	0.031	0.009	0.674	0.201	0.085	3785
ENSG00000096063	SRPK1	Adipose_Subcutaneous	distal	0.045	0.424	0.043	0.402	0.085	5259
ENSG00000169174	PCSK9	Colon_Sigmoid	colon	0.009	0.005	0.582	0.320	0.085	6148
ENSG00000204580	DDR1	Colon_Transverse	male	0.001	0.004	0.200	0.709	0.085	14557
ENSG00000204580	DDR1	Adipose_Visceral_Omentum	colon	0.000	0.001	0.226	0.688	0.085	15237
ENSG00000023445	BIRC3	Cells_EBV-transformed_lymphocytes	female	0.107	0.067	0.455	0.285	0.085	6134
ENSG00000074803	SLC12A1	Whole_Blood	male	0.000	0.580	0.000	0.335	0.085	4173
ENSG00000140459	CYP11A1	Cells_EBV-transformed_lymphocytes	proximal	0.036	0.680	0.010	0.189	0.085	3931
ENSG00000082701	GSK3B	Adipose_Subcutaneous	rectal	0.000	0.723	0.000	0.192	0.085	5334
ENSG00000180210	F2	Colon_Transverse	overall	0.474	0.292	0.093	0.057	0.084	3204
ENSG00000110330	BIRC2	Cells_EBV-transformed_lymphocytes	overall	0.001	0.001	0.571	0.343	0.084	6258
ENSG00000102854	MSLN	Adipose_Visceral_Omentum	proximal	0.298	0.365	0.113	0.139	0.084	6547
ENSG00000043591	ADRB1	Adipose_Subcutaneous	distal	0.276	0.430	0.082	0.128	0.084	5589
ENSG00000096063	SRPK1	Colon_Sigmoid	proximal	0.120	0.052	0.519	0.225	0.084	4849
ENSG00000082701	GSK3B	Colon_Transverse	rectal	0.000	0.752	0.000	0.164	0.084	4802
ENSG00000116783	TNNI3K	Adipose_Visceral_Omentum	male	0.000	0.810	0.000	0.106	0.084	4674
ENSG00000116783	TNNI3K	Adipose_Subcutaneous	male	0.000	0.810	0.000	0.106	0.084	4674
ENSG00000150337	FCGR1A	Whole_Blood	overall	0.383	0.186	0.233	0.113	0.084	1770
ENSG00000239732	TLR9	Colon_Transverse	colon	0.005	0.001	0.727	0.183	0.084	3117
ENSG00000186951	PPARA	Colon_Transverse	colon	0.054	0.039	0.475	0.348	0.084	6826
ENSG00000130816	DNMT1	Colon_Sigmoid	overall	0.461	0.237	0.145	0.074	0.083	4987
ENSG00000169174	PCSK9	Colon_Sigmoid	overall	0.001	0.001	0.590	0.324	0.083	6148
ENSG00000123416	TUBA1B	Cells_EBV-transformed_lymphocytes	overall	0.004	0.002	0.629	0.283	0.083	4430
ENSG00000112033	PPARD	Whole_Blood	overall	0.003	0.001	0.655	0.258	0.083	4621
ENSG00000134318	ROCK2	Adipose_Subcutaneous	rectal	0.293	0.409	0.090	0.126	0.083	7068
ENSG00000068024	HDAC4	Colon_Sigmoid	colon	0.000	0.461	0.000	0.456	0.083	6092
ENSG00000108786	HSD17B1	Cells_EBV-transformed_lymphocytes	overall	0.002	0.811	0.000	0.104	0.083	3412
ENSG00000126266	FFAR1	Colon_Sigmoid	colon	0.000	0.762	0.000	0.155	0.083	5449
ENSG00000012124	CD22	Colon_Sigmoid	colon	0.000	0.762	0.000	0.156	0.083	5436
ENSG00000012124	CD22	Colon_Transverse	colon	0.000	0.761	0.000	0.156	0.083	5436
ENSG00000105695	MAG	Colon_Sigmoid	colon	0.000	0.761	0.000	0.156	0.083	5485
ENSG00000105695	MAG	Colon_Transverse	colon	0.000	0.761	0.000	0.156	0.083	5485
ENSG00000159164	SV2A	Whole_Blood	colon	0.235	0.390	0.110	0.182	0.083	1903
ENSG00000239732	TLR9	Colon_Transverse	distal	0.014	0.003	0.719	0.181	0.082	3117
ENSG00000159164	SV2A	Colon_Transverse	rectal	0.226	0.630	0.016	0.045	0.082	1903
ENSG00000106804	C5	Adipose_Subcutaneous	rectal	0.000	0.703	0.000	0.214	0.082	4426
ENSG00000160752	FDPS	Adipose_Visceral_Omentum	distal	0.187	0.583	0.036	0.112	0.082	3427
ENSG00000163932	PRKCD	Adipose_Visceral_Omentum	colon	0.004	0.002	0.626	0.286	0.082	4726
ENSG00000010322	NISCH	Colon_Transverse	overall	0.012	0.029	0.253	0.625	0.082	3330
ENSG00000176890	TYMS	Whole_Blood	male	0.011	0.708	0.003	0.196	0.082	5238
ENSG00000123416	TUBA1B	Adipose_Visceral_Omentum	female	0.045	0.032	0.488	0.352	0.082	4798
ENSG00000150337	FCGR1A	Adipose_Visceral_Omentum	rectal	0.515	0.318	0.053	0.032	0.082	2072
ENSG00000180176	TH	Colon_Sigmoid	rectal	0.022	0.013	0.548	0.335	0.082	6553
ENSG00000139567	ACVRL1	Colon_Sigmoid	distal	0.001	0.000	0.575	0.343	0.082	6174
ENSG00000110448	CD5	Colon_Transverse	female	0.021	0.009	0.622	0.267	0.082	4495
ENSG00000025434	NR1H3	Adipose_Subcutaneous	male	0.013	0.773	0.002	0.131	0.081	3407
ENSG00000185559	DLK1	Adipose_Visceral_Omentum	colon	0.234	0.163	0.308	0.214	0.081	6101
ENSG00000112033	PPARD	Whole_Blood	colon	0.021	0.008	0.637	0.252	0.081	4621
ENSG00000167552	TUBA1A	Cells_EBV-transformed_lymphocytes	overall	0.001	0.000	0.643	0.275	0.081	4369
ENSG00000179921	GPBAR1	Adipose_Subcutaneous	rectal	0.355	0.276	0.162	0.126	0.081	5179
ENSG00000177628	GBA1	Colon_Transverse	distal	0.061	0.715	0.011	0.132	0.081	3279
ENSG00000177628	GBA	Colon_Transverse	distal	0.061	0.715	0.011	0.132	0.081	3279
ENSG00000068024	HDAC4	Adipose_Subcutaneous	male	0.293	0.196	0.258	0.173	0.081	6474
ENSG00000015520	NPC1L1	Colon_Sigmoid	overall	0.005	0.002	0.605	0.307	0.081	5045
ENSG00000010322	NISCH	Colon_Sigmoid	overall	0.025	0.015	0.551	0.328	0.081	3330
ENSG00000015520	NPC1L1	Adipose_Visceral_Omentum	female	0.002	0.001	0.578	0.338	0.081	5221
ENSG00000100567	PSMA3	Whole_Blood	colon	0.000	0.000	0.602	0.317	0.081	5616
ENSG00000189403	HMGB1	Adipose_Visceral_Omentum	overall	0.000	0.733	0.000	0.187	0.081	6468
ENSG00000128602	SMO	Cells_EBV-transformed_lymphocytes	colon	0.010	0.032	0.206	0.672	0.080	5395
ENSG00000122641	INHBA	Whole_Blood	overall	0.193	0.420	0.097	0.210	0.080	5667
ENSG00000080293	SCTR	Adipose_Subcutaneous	female	0.000	0.623	0.000	0.297	0.080	5539
ENSG00000173039	RELA	Colon_Sigmoid	rectal	0.524	0.175	0.166	0.055	0.080	3374
ENSG00000108839	ALOX12	Colon_Transverse	distal	0.000	0.742	0.000	0.178	0.080	5899
ENSG00000091972	CD200	Cells_EBV-transformed_lymphocytes	colon	0.124	0.099	0.388	0.310	0.080	6439
ENSG00000108786	HSD17B1	Colon_Transverse	overall	0.000	0.815	0.000	0.105	0.080	3422
ENSG00000069849	ATP1B3	Whole_Blood	distal	0.000	0.814	0.000	0.106	0.080	4790
ENSG00000239697	TNFSF12	Adipose_Subcutaneous	male	0.000	0.712	0.000	0.208	0.080	5977
ENSG00000159593	NAE1	Whole_Blood	colon	0.146	0.054	0.526	0.195	0.080	3744
ENSG00000012124	CD22	Adipose_Visceral_Omentum	colon	0.000	0.734	0.000	0.187	0.080	6059
ENSG00000010322	NISCH	Cells_EBV-transformed_lymphocytes	overall	0.028	0.012	0.608	0.272	0.080	3318
ENSG00000105695	MAG	Adipose_Visceral_Omentum	colon	0.000	0.733	0.000	0.187	0.080	6108
ENSG00000239732	TLR9	Adipose_Subcutaneous	distal	0.014	0.004	0.713	0.190	0.080	3493
ENSG00000055118	KCNH2	Colon_Sigmoid	proximal	0.207	0.123	0.370	0.220	0.080	5720
ENSG00000143398	PIP5K1A	Colon_Transverse	colon	0.439	0.185	0.209	0.088	0.080	3498
ENSG00000108786	HSD17B1	Colon_Sigmoid	overall	0.000	0.816	0.000	0.105	0.080	3422
ENSG00000196730	DAPK1	Adipose_Subcutaneous	rectal	0.003	0.705	0.001	0.212	0.079	6823
ENSG00000173327	MAP3K11	Colon_Transverse	overall	0.000	0.749	0.000	0.172	0.079	3381
ENSG00000196230	TUBB	Adipose_Subcutaneous	distal	0.017	0.057	0.196	0.652	0.079	17317
ENSG00000138735	PDE5A	Whole_Blood	overall	0.173	0.114	0.381	0.252	0.079	5474
ENSG00000163932	PRKCD	Adipose_Visceral_Omentum	overall	0.027	0.013	0.598	0.283	0.079	4903
ENSG00000108786	HSD17B1	Whole_Blood	overall	0.000	0.816	0.000	0.105	0.079	3422
ENSG00000182541	LIMK2	Adipose_Subcutaneous	male	0.157	0.527	0.055	0.183	0.079	5659
ENSG00000139567	ACVRL1	Colon_Sigmoid	colon	0.000	0.000	0.577	0.344	0.079	6175
ENSG00000132915	PDE6A	Colon_Sigmoid	overall	0.061	0.029	0.562	0.270	0.079	4879
ENSG00000065989	PDE4A	Colon_Transverse	male	0.302	0.369	0.112	0.137	0.079	5201
ENSG00000025434	NR1H3	Adipose_Subcutaneous	distal	0.011	0.670	0.004	0.236	0.079	3390
ENSG00000048392	RRM2B	Adipose_Subcutaneous	distal	0.000	0.633	0.000	0.288	0.079	6229
ENSG00000137731	FXYD2	Colon_Sigmoid	female	0.000	0.714	0.000	0.207	0.079	5697
ENSG00000171552	BCL2L1	Adipose_Subcutaneous	colon	0.101	0.709	0.014	0.097	0.079	2810
ENSG00000164344	KLKB1	Adipose_Visceral_Omentum	male	0.000	0.729	0.000	0.192	0.078	7462
ENSG00000239732	TLR9	Colon_Transverse	overall	0.032	0.008	0.704	0.177	0.078	3117
ENSG00000164078	MST1R	Whole_Blood	rectal	0.038	0.753	0.006	0.124	0.078	2615
ENSG00000067182	TNFRSF1A	Adipose_Visceral_Omentum	distal	0.160	0.134	0.342	0.286	0.078	5915
ENSG00000205220	PSMB10	Whole_Blood	male	0.203	0.119	0.379	0.221	0.078	3241
ENSG00000226979	LTA	Adipose_Visceral_Omentum	proximal	0.002	0.002	0.393	0.525	0.078	14088
ENSG00000182578	CSF1R	Colon_Sigmoid	rectal	0.065	0.046	0.474	0.336	0.078	5021
ENSG00000128917	DLL4	Colon_Sigmoid	proximal	0.415	0.151	0.261	0.095	0.078	4183
ENSG00000151694	ADAM17	Adipose_Subcutaneous	rectal	0.000	0.728	0.000	0.194	0.078	6264
ENSG00000118971	CCND2	Colon_Sigmoid	distal	0.081	0.058	0.457	0.327	0.078	5809
ENSG00000164344	KLKB1	Colon_Transverse	male	0.000	0.750	0.000	0.172	0.078	7060
ENSG00000178568	ERBB4	Adipose_Visceral_Omentum	rectal	0.309	0.368	0.112	0.133	0.077	3095
ENSG00000151694	ADAM17	Adipose_Subcutaneous	female	0.001	0.769	0.000	0.153	0.077	6236
ENSG00000164418	GRIK2	Adipose_Subcutaneous	male	0.000	0.773	0.000	0.150	0.077	4802
ENSG00000111144	LTA4H	Colon_Transverse	distal	0.119	0.577	0.039	0.188	0.077	6011
ENSG00000131620	ANO1	Colon_Sigmoid	rectal	0.139	0.094	0.411	0.279	0.077	5593
ENSG00000182541	LIMK2	Colon_Sigmoid	male	0.000	0.701	0.000	0.221	0.077	5276
ENSG00000205220	PSMB10	Adipose_Subcutaneous	male	0.153	0.157	0.302	0.310	0.077	3918
ENSG00000185664	PMEL	Colon_Transverse	proximal	0.000	0.668	0.000	0.255	0.077	3773
ENSG00000065613	SLK	Adipose_Visceral_Omentum	rectal	0.370	0.254	0.177	0.122	0.077	4944
ENSG00000105976	MET	Colon_Sigmoid	female	0.017	0.798	0.002	0.106	0.077	4013
ENSG00000232810	TNF	Adipose_Subcutaneous	proximal	0.001	0.002	0.388	0.532	0.077	14080
ENSG00000204580	DDR1	Adipose_Visceral_Omentum	proximal	0.001	0.002	0.227	0.693	0.077	15231
ENSG00000027644	INSRR	Adipose_Visceral_Omentum	rectal	0.145	0.504	0.061	0.213	0.077	5199
ENSG00000139567	ACVRL1	Colon_Sigmoid	overall	0.000	0.000	0.578	0.345	0.077	6175
ENSG00000091436	MAP3K20	Adipose_Subcutaneous	proximal	0.138	0.118	0.359	0.308	0.077	6506
ENSG00000159164	SV2A	Whole_Blood	male	0.272	0.451	0.075	0.125	0.077	1903
ENSG00000160752	FDPS	Adipose_Subcutaneous	distal	0.066	0.709	0.013	0.136	0.077	3427
ENSG00000189403	HMGB1	Adipose_Subcutaneous	overall	0.001	0.735	0.000	0.187	0.077	6468
ENSG00000239732	TLR9	Adipose_Visceral_Omentum	male	0.185	0.085	0.448	0.206	0.077	3542
ENSG00000015520	NPC1L1	Colon_Sigmoid	female	0.003	0.001	0.610	0.310	0.077	5045
ENSG00000129315	CCNT1	Adipose_Subcutaneous	female	0.251	0.124	0.367	0.181	0.076	5033
ENSG00000148154	UGCG	Colon_Sigmoid	overall	0.001	0.000	0.623	0.300	0.076	5802
ENSG00000110944	IL23A	Cells_EBV-transformed_lymphocytes	female	0.009	0.003	0.697	0.215	0.076	3313
ENSG00000100300	TSPO	Cells_EBV-transformed_lymphocytes	proximal	0.048	0.549	0.026	0.301	0.076	6505
ENSG00000050628	PTGER3	Colon_Transverse	colon	0.028	0.010	0.647	0.238	0.076	3773
ENSG00000143398	PIP5K1A	Adipose_Subcutaneous	female	0.441	0.318	0.096	0.069	0.076	4025
ENSG00000096968	JAK2	Adipose_Visceral_Omentum	female	0.232	0.195	0.270	0.227	0.076	7343
ENSG00000105695	MAG	Adipose_Subcutaneous	overall	0.000	0.726	0.000	0.198	0.076	6230
ENSG00000108786	HSD17B1	Adipose_Subcutaneous	overall	0.000	0.791	0.000	0.133	0.076	3957
ENSG00000135446	CDK4	Colon_Transverse	overall	0.008	0.003	0.647	0.266	0.076	4107
ENSG00000205220	PSMB10	Cells_EBV-transformed_lymphocytes	male	0.229	0.094	0.426	0.175	0.076	3231
ENSG00000091972	CD200	Adipose_Visceral_Omentum	distal	0.175	0.113	0.387	0.250	0.075	6931
ENSG00000167552	TUBA1A	Cells_EBV-transformed_lymphocytes	female	0.019	0.008	0.629	0.269	0.075	4369
ENSG00000043591	ADRB1	Cells_EBV-transformed_lymphocytes	proximal	0.111	0.622	0.029	0.163	0.075	5205
ENSG00000100433	KCNK10	Colon_Transverse	rectal	0.000	0.770	0.000	0.154	0.075	5105
ENSG00000100519	PSMC6	Whole_Blood	colon	0.000	0.583	0.000	0.342	0.075	5799
ENSG00000163932	PRKCD	Adipose_Visceral_Omentum	distal	0.012	0.005	0.628	0.279	0.075	4598
ENSG00000215644	GCGR	Colon_Transverse	distal	0.231	0.372	0.123	0.199	0.075	6652
ENSG00000138735	PDE5A	Whole_Blood	rectal	0.235	0.156	0.321	0.212	0.075	5474
ENSG00000121594	CD80	Adipose_Visceral_Omentum	distal	0.000	0.734	0.000	0.191	0.075	5743
ENSG00000114854	TNNC1	Colon_Transverse	male	0.209	0.065	0.497	0.154	0.075	3312
ENSG00000147955	SIGMAR1	Whole_Blood	male	0.000	0.820	0.000	0.105	0.075	4201
ENSG00000068024	HDAC4	Adipose_Subcutaneous	distal	0.379	0.253	0.176	0.117	0.075	6453
ENSG00000121594	CD80	Adipose_Subcutaneous	distal	0.000	0.734	0.000	0.191	0.075	5743
ENSG00000214102	WEE2	Adipose_Subcutaneous	overall	0.000	0.797	0.000	0.129	0.074	4905
ENSG00000180871	CXCR2	Adipose_Visceral_Omentum	female	0.036	0.015	0.615	0.259	0.074	5193
ENSG00000166501	PRKCB	Colon_Sigmoid	overall	0.000	0.807	0.000	0.119	0.074	5744
ENSG00000150782	IL18	Colon_Sigmoid	rectal	0.000	0.000	0.668	0.257	0.074	4663
ENSG00000101076	HNF4A	Colon_Transverse	proximal	0.375	0.190	0.239	0.121	0.074	5114
ENSG00000138109	CYP2C9	Whole_Blood	male	0.500	0.235	0.130	0.061	0.074	5148
ENSG00000164344	KLKB1	Adipose_Subcutaneous	male	0.000	0.733	0.000	0.193	0.074	7462
ENSG00000141551	CSNK1D	Adipose_Visceral_Omentum	male	0.000	0.000	0.605	0.321	0.074	6394
ENSG00000123416	TUBA1B	Cells_EBV-transformed_lymphocytes	female	0.054	0.024	0.585	0.263	0.074	4430
ENSG00000263528	IKBKE	Adipose_Subcutaneous	distal	0.032	0.755	0.006	0.133	0.074	4533
ENSG00000169429	CXCL8	Adipose_Visceral_Omentum	rectal	0.126	0.116	0.356	0.328	0.074	5071
ENSG00000101182	PSMA7	Adipose_Subcutaneous	male	0.000	0.000	0.541	0.385	0.074	8216
ENSG00000232810	TNF	Adipose_Visceral_Omentum	male	0.002	0.003	0.436	0.485	0.074	14083
ENSG00000121966	CXCR4	Whole_Blood	female	0.064	0.029	0.571	0.262	0.074	4332
ENSG00000068024	HDAC4	Colon_Transverse	colon	0.229	0.236	0.227	0.234	0.074	6092
ENSG00000100997	ABHD12	Colon_Sigmoid	overall	0.000	0.600	0.000	0.327	0.074	4539
ENSG00000129315	CCNT1	Adipose_Subcutaneous	overall	0.180	0.091	0.434	0.221	0.073	5207
ENSG00000135821	GLUL	Cells_EBV-transformed_lymphocytes	distal	0.132	0.067	0.484	0.244	0.073	5192
ENSG00000204231	RXRB	Cells_EBV-transformed_lymphocytes	distal	0.000	0.000	0.420	0.507	0.073	12778
ENSG00000150782	IL18	Colon_Sigmoid	male	0.000	0.000	0.669	0.258	0.073	4663
ENSG00000108839	ALOX12	Colon_Sigmoid	distal	0.000	0.747	0.000	0.180	0.073	5899
ENSG00000204231	RXRB	Cells_EBV-transformed_lymphocytes	male	0.000	0.000	0.420	0.507	0.073	12778
ENSG00000150782	IL18	Colon_Sigmoid	distal	0.000	0.000	0.669	0.258	0.073	4663
ENSG00000163545	NUAK2	Colon_Transverse	overall	0.115	0.082	0.425	0.304	0.073	4730
ENSG00000150782	IL18	Colon_Sigmoid	overall	0.000	0.000	0.669	0.258	0.073	4663
ENSG00000080293	SCTR	Adipose_Visceral_Omentum	female	0.000	0.628	0.000	0.299	0.073	5539
ENSG00000110799	VWF	Colon_Sigmoid	female	0.069	0.047	0.481	0.329	0.073	5062
ENSG00000160223	ICOSLG	Whole_Blood	proximal	0.000	0.750	0.000	0.177	0.073	5051
ENSG00000160223	ICOSLG	Colon_Sigmoid	proximal	0.000	0.750	0.000	0.177	0.073	5051
ENSG00000160223	ICOSLG	Colon_Transverse	proximal	0.000	0.750	0.000	0.177	0.073	5051
ENSG00000161405	IKZF3	Whole_Blood	distal	0.000	0.790	0.000	0.137	0.073	3941
ENSG00000108344	PSMD3	Cells_EBV-transformed_lymphocytes	overall	0.325	0.288	0.167	0.147	0.073	4416
ENSG00000128602	SMO	Whole_Blood	colon	0.002	0.040	0.052	0.833	0.073	5439
ENSG00000164344	KLKB1	Colon_Sigmoid	male	0.000	0.754	0.000	0.173	0.073	7060
ENSG00000080293	SCTR	Colon_Transverse	female	0.000	0.643	0.000	0.285	0.073	5126
ENSG00000106258	CYP3A5	Adipose_Visceral_Omentum	proximal	0.014	0.007	0.623	0.283	0.073	4000
ENSG00000077238	IL4R	Adipose_Visceral_Omentum	overall	0.303	0.430	0.081	0.114	0.073	6522
ENSG00000100433	KCNK10	Colon_Transverse	female	0.000	0.812	0.000	0.116	0.073	5105
ENSG00000053918	KCNQ1	Colon_Sigmoid	rectal	0.022	0.014	0.537	0.354	0.072	6399
ENSG00000101188	NTSR1	Colon_Transverse	distal	0.002	0.003	0.317	0.606	0.072	7427
ENSG00000065325	GLP2R	Colon_Transverse	male	0.249	0.165	0.309	0.205	0.072	6059
ENSG00000176105	YES1	Colon_Transverse	distal	0.370	0.298	0.144	0.116	0.072	5422
ENSG00000108576	SLC6A4	Adipose_Subcutaneous	female	0.199	0.248	0.214	0.266	0.072	3409
ENSG00000135446	CDK4	Colon_Transverse	colon	0.077	0.032	0.580	0.239	0.072	4107
ENSG00000173327	MAP3K11	Colon_Sigmoid	overall	0.000	0.755	0.000	0.173	0.072	3381
ENSG00000096063	SRPK1	Colon_Sigmoid	female	0.166	0.072	0.481	0.209	0.072	4849
ENSG00000096060	FKBP5	Adipose_Visceral_Omentum	proximal	0.117	0.055	0.515	0.241	0.072	4806
ENSG00000204385	SLC44A4	Whole_Blood	rectal	0.000	0.000	0.133	0.795	0.072	15654
ENSG00000136546	SCN7A	Adipose_Subcutaneous	rectal	0.281	0.333	0.144	0.170	0.072	5488
ENSG00000108839	ALOX12	Colon_Transverse	male	0.000	0.778	0.000	0.150	0.072	5899
ENSG00000130816	DNMT1	Colon_Sigmoid	male	0.451	0.232	0.162	0.083	0.072	4986
ENSG00000150782	IL18	Colon_Sigmoid	colon	0.000	0.000	0.670	0.258	0.072	4663
ENSG00000116478	HDAC1	Adipose_Visceral_Omentum	proximal	0.095	0.706	0.015	0.112	0.072	3732
ENSG00000110799	VWF	Colon_Transverse	colon	0.175	0.096	0.425	0.232	0.072	5062
ENSG00000204231	RXRB	Cells_EBV-transformed_lymphocytes	colon	0.000	0.000	0.421	0.508	0.072	12779
ENSG00000044524	EPHA3	Adipose_Subcutaneous	male	0.156	0.587	0.039	0.147	0.071	5635
ENSG00000010322	NISCH	Whole_Blood	distal	0.014	0.004	0.709	0.202	0.071	3330
ENSG00000204231	RXRB	Cells_EBV-transformed_lymphocytes	overall	0.000	0.000	0.421	0.508	0.071	12778
ENSG00000185532	PRKG1	Adipose_Visceral_Omentum	proximal	0.166	0.115	0.382	0.265	0.071	5533
ENSG00000106631	MYL7	Adipose_Visceral_Omentum	colon	0.075	0.039	0.535	0.280	0.071	5232
ENSG00000169174	PCSK9	Colon_Sigmoid	female	0.065	0.036	0.534	0.294	0.071	6148
ENSG00000137285	TUBB2B	Cells_EBV-transformed_lymphocytes	female	0.171	0.187	0.272	0.298	0.071	6776
ENSG00000196876	SCN8A	Colon_Sigmoid	proximal	0.001	0.001	0.521	0.406	0.071	5352
ENSG00000008018	PSMB1	Colon_Sigmoid	rectal	0.104	0.045	0.545	0.235	0.071	3126
ENSG00000182578	CSF1R	Colon_Transverse	colon	0.298	0.218	0.238	0.174	0.071	5021
ENSG00000172572	PDE3A	Adipose_Subcutaneous	rectal	0.010	0.711	0.003	0.206	0.071	8038
ENSG00000161405	IKZF3	Whole_Blood	female	0.000	0.716	0.000	0.214	0.071	3941
ENSG00000139625	MAP3K12	Adipose_Subcutaneous	rectal	0.108	0.524	0.051	0.247	0.071	5229
ENSG00000182541	LIMK2	Colon_Transverse	distal	0.139	0.329	0.137	0.324	0.071	5276
ENSG00000167657	DAPK3	Colon_Sigmoid	overall	0.133	0.115	0.366	0.315	0.070	6329
ENSG00000106366	SERPINE1	Whole_Blood	colon	0.310	0.128	0.348	0.144	0.070	5178
ENSG00000100985	MMP9	Whole_Blood	male	0.169	0.104	0.407	0.250	0.070	5401
ENSG00000119699	TGFB3	Whole_Blood	female	0.000	0.761	0.000	0.168	0.070	5340
ENSG00000176387	HSD11B2	Colon_Sigmoid	female	0.326	0.082	0.416	0.105	0.070	2933
ENSG00000078814	MYH7B	Colon_Sigmoid	female	0.013	0.779	0.002	0.135	0.070	3419
ENSG00000106799	TGFBR1	Cells_EBV-transformed_lymphocytes	rectal	0.082	0.043	0.530	0.275	0.070	4939
ENSG00000160223	ICOSLG	Adipose_Subcutaneous	proximal	0.000	0.721	0.000	0.209	0.070	5669
ENSG00000160223	ICOSLG	Adipose_Visceral_Omentum	proximal	0.000	0.721	0.000	0.209	0.070	5669
ENSG00000115825	PRKD3	Colon_Transverse	female	0.017	0.702	0.005	0.206	0.070	6460
ENSG00000132155	RAF1	Adipose_Visceral_Omentum	rectal	0.020	0.626	0.009	0.275	0.070	6174
ENSG00000175166	PSMD2	Cells_EBV-transformed_lymphocytes	female	0.000	0.793	0.000	0.137	0.070	5470
ENSG00000239697	TNFSF12	Adipose_Visceral_Omentum	colon	0.000	0.653	0.000	0.277	0.070	6027
ENSG00000100567	PSMA3	Adipose_Visceral_Omentum	proximal	0.001	0.001	0.596	0.333	0.070	6100
ENSG00000169174	PCSK9	Colon_Sigmoid	distal	0.062	0.034	0.539	0.296	0.070	6148
ENSG00000197635	DPP4	Colon_Transverse	rectal	0.449	0.343	0.079	0.060	0.070	3732
ENSG00000062038	CDH3	Colon_Transverse	colon	0.415	0.241	0.173	0.101	0.070	3816
ENSG00000185664	PMEL	Adipose_Subcutaneous	proximal	0.000	0.654	0.000	0.276	0.070	4288
ENSG00000110330	BIRC2	Cells_EBV-transformed_lymphocytes	proximal	0.142	0.085	0.440	0.264	0.070	6258
ENSG00000178950	GAK	Adipose_Visceral_Omentum	female	0.000	0.739	0.000	0.191	0.070	6099
ENSG00000091972	CD200	Cells_EBV-transformed_lymphocytes	overall	0.054	0.043	0.463	0.370	0.070	6439
ENSG00000185664	PMEL	Adipose_Visceral_Omentum	proximal	0.000	0.654	0.000	0.277	0.070	4288
ENSG00000150782	IL18	Colon_Sigmoid	female	0.001	0.000	0.671	0.258	0.069	4663
ENSG00000164776	PHKG1	Whole_Blood	colon	0.000	0.698	0.000	0.233	0.069	5677
ENSG00000160223	ICOSLG	Cells_EBV-transformed_lymphocytes	proximal	0.003	0.750	0.001	0.176	0.069	5038
ENSG00000182541	LIMK2	Cells_EBV-transformed_lymphocytes	proximal	0.221	0.151	0.332	0.227	0.069	5267
ENSG00000110422	HIPK3	Adipose_Subcutaneous	distal	0.256	0.137	0.351	0.187	0.069	5696
ENSG00000182580	EPHB3	Whole_Blood	rectal	0.019	0.764	0.004	0.145	0.069	5278
ENSG00000163545	NUAK2	Whole_Blood	male	0.000	0.625	0.000	0.306	0.069	4730
ENSG00000153208	MERTK	Whole_Blood	male	0.000	0.683	0.000	0.248	0.069	3803
ENSG00000010610	CD4	Cells_EBV-transformed_lymphocytes	overall	0.002	0.001	0.614	0.314	0.069	5342
ENSG00000096060	FKBP5	Cells_EBV-transformed_lymphocytes	overall	0.003	0.001	0.619	0.308	0.069	4451
ENSG00000134318	ROCK2	Cells_EBV-transformed_lymphocytes	male	0.008	0.741	0.002	0.181	0.069	6482
ENSG00000136235	GPNMB	Colon_Sigmoid	colon	0.000	0.647	0.000	0.284	0.069	5974
ENSG00000111275	ALDH2	Colon_Sigmoid	male	0.006	0.013	0.293	0.619	0.069	2559
ENSG00000204681	GABBR1	Whole_Blood	overall	0.000	0.199	0.000	0.732	0.069	11407
ENSG00000232810	TNF	Whole_Blood	female	0.001	0.001	0.437	0.493	0.069	13295
ENSG00000136235	GPNMB	Colon_Sigmoid	distal	0.000	0.788	0.000	0.143	0.069	5971
ENSG00000078814	MYH7B	Adipose_Visceral_Omentum	female	0.001	0.783	0.000	0.148	0.069	3580
ENSG00000167553	TUBA1C	Colon_Transverse	overall	0.000	0.000	0.662	0.270	0.069	4276
ENSG00000100300	TSPO	Whole_Blood	overall	0.000	0.652	0.000	0.279	0.069	6518
ENSG00000226979	LTA	Adipose_Subcutaneous	proximal	0.001	0.002	0.358	0.570	0.069	14088
ENSG00000196557	CACNA1H	Whole_Blood	colon	0.093	0.567	0.038	0.233	0.069	7214
ENSG00000150337	FCGR1A	Adipose_Subcutaneous	overall	0.328	0.240	0.210	0.153	0.068	2206
ENSG00000108344	PSMD3	Colon_Sigmoid	overall	0.391	0.225	0.201	0.115	0.068	4430
ENSG00000106631	MYL7	Adipose_Subcutaneous	overall	0.005	0.003	0.604	0.321	0.068	5314
ENSG00000100433	KCNK10	Colon_Transverse	male	0.000	0.821	0.000	0.110	0.068	5105
ENSG00000010322	NISCH	Whole_Blood	colon	0.005	0.001	0.720	0.205	0.068	3330
ENSG00000108576	SLC6A4	Colon_Transverse	female	0.259	0.197	0.270	0.205	0.068	2926
ENSG00000138735	PDE5A	Colon_Sigmoid	colon	0.005	0.712	0.001	0.214	0.068	5474
ENSG00000239732	TLR9	Cells_EBV-transformed_lymphocytes	colon	0.005	0.002	0.691	0.234	0.068	3107
ENSG00000108839	ALOX12	Colon_Sigmoid	male	0.000	0.781	0.000	0.151	0.068	5899
ENSG00000106804	C5	Whole_Blood	rectal	0.000	0.744	0.000	0.188	0.068	3849
ENSG00000065325	GLP2R	Colon_Transverse	colon	0.273	0.181	0.287	0.190	0.068	6059
ENSG00000196230	TUBB	Adipose_Subcutaneous	male	0.001	0.004	0.214	0.713	0.068	17318
ENSG00000065989	PDE4A	Adipose_Subcutaneous	colon	0.404	0.355	0.092	0.081	0.068	5539
ENSG00000108839	ALOX12	Adipose_Subcutaneous	male	0.000	0.746	0.000	0.186	0.068	6615
ENSG00000239732	TLR9	Cells_EBV-transformed_lymphocytes	distal	0.013	0.004	0.683	0.232	0.068	3107
ENSG00000134318	ROCK2	Whole_Blood	overall	0.000	0.676	0.000	0.257	0.068	6491
ENSG00000121966	CXCR4	Colon_Transverse	female	0.069	0.025	0.617	0.222	0.068	4332
ENSG00000135446	CDK4	Adipose_Visceral_Omentum	female	0.009	0.003	0.687	0.233	0.067	4566
ENSG00000160870	CYP3A7	Cells_EBV-transformed_lymphocytes	colon	0.052	0.018	0.639	0.223	0.067	3578
ENSG00000167397	VKORC1	Whole_Blood	proximal	0.002	0.820	0.000	0.111	0.067	2459
ENSG00000138363	ATIC	Colon_Transverse	rectal	0.000	0.779	0.000	0.154	0.067	5507
ENSG00000140459	CYP11A1	Colon_Sigmoid	male	0.406	0.340	0.102	0.085	0.067	3946
ENSG00000138363	ATIC	Colon_Transverse	proximal	0.000	0.598	0.000	0.335	0.067	5507
ENSG00000171791	BCL2	Colon_Transverse	overall	0.058	0.031	0.549	0.295	0.067	4980
ENSG00000148053	NTRK2	Adipose_Visceral_Omentum	rectal	0.053	0.661	0.016	0.204	0.067	6104
ENSG00000115318	LOXL3	Whole_Blood	female	0.088	0.719	0.014	0.112	0.067	4493
ENSG00000239732	TLR9	Cells_EBV-transformed_lymphocytes	overall	0.030	0.010	0.667	0.226	0.067	3107
ENSG00000096060	FKBP5	Cells_EBV-transformed_lymphocytes	colon	0.020	0.010	0.603	0.300	0.067	4451
ENSG00000167552	TUBA1A	Colon_Sigmoid	colon	0.150	0.059	0.521	0.204	0.067	4383
ENSG00000012983	MAP4K5	Cells_EBV-transformed_lymphocytes	rectal	0.225	0.153	0.331	0.225	0.067	4654
ENSG00000160223	ICOSLG	Whole_Blood	overall	0.000	0.807	0.000	0.126	0.067	5053
ENSG00000160223	ICOSLG	Colon_Sigmoid	overall	0.000	0.807	0.000	0.126	0.067	5053
ENSG00000160223	ICOSLG	Colon_Transverse	overall	0.000	0.807	0.000	0.126	0.067	5053
ENSG00000061273	HDAC7	Cells_EBV-transformed_lymphocytes	female	0.261	0.167	0.309	0.197	0.066	5916
ENSG00000078814	MYH7B	Adipose_Subcutaneous	female	0.000	0.785	0.000	0.148	0.066	3580
ENSG00000115353	TACR1	Adipose_Visceral_Omentum	distal	0.113	0.624	0.030	0.167	0.066	5049
ENSG00000078814	MYH7B	Colon_Transverse	female	0.000	0.796	0.000	0.138	0.066	3419
ENSG00000143398	PIP5K1A	Adipose_Subcutaneous	overall	0.326	0.240	0.212	0.156	0.066	4173
ENSG00000167553	TUBA1C	Colon_Transverse	colon	0.020	0.008	0.643	0.262	0.066	4276
ENSG00000148154	UGCG	Colon_Sigmoid	distal	0.095	0.046	0.535	0.258	0.066	5802
ENSG00000106804	C5	Adipose_Visceral_Omentum	female	0.000	0.745	0.000	0.189	0.066	4418
ENSG00000110799	VWF	Colon_Transverse	male	0.287	0.157	0.317	0.173	0.066	5062
ENSG00000111275	ALDH2	Colon_Transverse	rectal	0.057	0.505	0.037	0.334	0.066	2559
ENSG00000169429	CXCL8	Colon_Transverse	rectal	0.176	0.073	0.484	0.200	0.066	4602
ENSG00000146904	EPHA1	Whole_Blood	distal	0.000	0.819	0.000	0.115	0.066	3356
ENSG00000101470	TNNC2	Colon_Transverse	male	0.179	0.094	0.433	0.228	0.066	5177
ENSG00000091436	MAP3K20	Adipose_Visceral_Omentum	proximal	0.053	0.206	0.137	0.538	0.066	6506
ENSG00000159640	ACE	Adipose_Visceral_Omentum	male	0.038	0.731	0.008	0.156	0.066	3698
ENSG00000049540	ELN	Adipose_Subcutaneous	colon	0.153	0.041	0.582	0.158	0.066	2939
ENSG00000100311	PDGFB	Whole_Blood	male	0.000	0.839	0.000	0.096	0.066	4305
ENSG00000196876	SCN8A	Colon_Sigmoid	distal	0.000	0.000	0.525	0.409	0.066	5351
ENSG00000136573	BLK	Cells_EBV-transformed_lymphocytes	proximal	0.000	0.623	0.000	0.310	0.066	6208
ENSG00000065989	PDE4A	Whole_Blood	distal	0.001	0.498	0.001	0.435	0.066	5201
ENSG00000061918	GUCY1B1	Adipose_Visceral_Omentum	proximal	0.326	0.304	0.157	0.146	0.066	7400
ENSG00000248144	ADH1C	Whole_Blood	rectal	0.369	0.361	0.103	0.101	0.066	6053
ENSG00000100567	PSMA3	Whole_Blood	male	0.005	0.003	0.608	0.319	0.066	5616
ENSG00000136573	BLK	Whole_Blood	proximal	0.000	0.623	0.000	0.311	0.066	6245
ENSG00000096968	JAK2	Colon_Transverse	female	0.241	0.203	0.266	0.224	0.066	6547
ENSG00000153208	MERTK	Colon_Sigmoid	colon	0.000	0.747	0.000	0.188	0.066	3803
ENSG00000159164	SV2A	Colon_Sigmoid	overall	0.440	0.136	0.274	0.084	0.066	1903
ENSG00000103222	ABCC1	Whole_Blood	distal	0.000	0.843	0.000	0.092	0.066	3384
ENSG00000180720	CHRM4	Adipose_Visceral_Omentum	distal	0.414	0.261	0.159	0.100	0.066	3956
ENSG00000196557	CACNA1H	Whole_Blood	proximal	0.101	0.611	0.032	0.191	0.065	7214
ENSG00000127472	PLA2G5	Adipose_Subcutaneous	female	0.000	0.780	0.000	0.154	0.065	6207
ENSG00000096063	SRPK1	Colon_Transverse	overall	0.002	0.001	0.567	0.364	0.065	4849
ENSG00000096063	SRPK1	Colon_Transverse	colon	0.019	0.012	0.551	0.354	0.065	4849
ENSG00000203747	FCGR3A	Whole_Blood	male	0.000	0.724	0.000	0.211	0.065	5636
ENSG00000138613	APH1B	Colon_Transverse	rectal	0.028	0.219	0.079	0.609	0.065	5622
ENSG00000164850	GPER1	Whole_Blood	overall	0.005	0.721	0.001	0.208	0.065	8099
ENSG00000066468	FGFR2	Adipose_Visceral_Omentum	overall	0.001	0.660	0.000	0.273	0.065	6957
ENSG00000074410	CA12	Whole_Blood	rectal	0.152	0.096	0.421	0.267	0.065	5354
ENSG00000110944	IL23A	Colon_Sigmoid	female	0.009	0.003	0.670	0.252	0.065	3333
ENSG00000164850	GPER1	Whole_Blood	rectal	0.002	0.394	0.003	0.535	0.065	8099
ENSG00000151617	EDNRA	Adipose_Subcutaneous	male	0.341	0.134	0.329	0.130	0.065	5024
ENSG00000196876	SCN8A	Colon_Sigmoid	rectal	0.000	0.000	0.526	0.409	0.065	5352
ENSG00000227507	LTB	Whole_Blood	colon	0.000	0.000	0.385	0.550	0.065	13288
ENSG00000102572	STK24	Adipose_Visceral_Omentum	distal	0.000	0.433	0.000	0.502	0.065	6278
ENSG00000103653	CSK	Whole_Blood	distal	0.142	0.151	0.311	0.331	0.065	3695
ENSG00000104894	CD37	Adipose_Visceral_Omentum	male	0.000	0.709	0.000	0.226	0.065	5915
ENSG00000163464	CXCR1	Whole_Blood	rectal	0.008	0.682	0.003	0.243	0.065	4355
ENSG00000139567	ACVRL1	Colon_Transverse	female	0.128	0.103	0.391	0.313	0.065	6172
ENSG00000179546	HTR1D	Cells_EBV-transformed_lymphocytes	male	0.347	0.170	0.281	0.137	0.065	4516
ENSG00000082701	GSK3B	Colon_Sigmoid	rectal	0.046	0.722	0.010	0.157	0.065	4802
ENSG00000055118	KCNH2	Adipose_Subcutaneous	proximal	0.214	0.114	0.397	0.210	0.065	6402
ENSG00000101204	CHRNA4	Cells_EBV-transformed_lymphocytes	proximal	0.036	0.026	0.508	0.366	0.065	6651
ENSG00000010610	CD4	Whole_Blood	female	0.078	0.039	0.544	0.274	0.065	5348
ENSG00000100030	MAPK1	Whole_Blood	female	0.287	0.448	0.079	0.123	0.065	5075
ENSG00000186350	RXRA	Adipose_Subcutaneous	proximal	0.018	0.013	0.525	0.380	0.065	8526
ENSG00000061273	HDAC7	Cells_EBV-transformed_lymphocytes	colon	0.262	0.167	0.309	0.197	0.065	5916
ENSG00000106258	CYP3A5	Adipose_Visceral_Omentum	overall	0.062	0.029	0.576	0.269	0.065	4113
ENSG00000204427	ABHD16A	Colon_Sigmoid	proximal	0.001	0.002	0.298	0.633	0.064	14338
ENSG00000183044	ABAT	Adipose_Visceral_Omentum	overall	0.024	0.641	0.010	0.260	0.064	11238
ENSG00000041880	PARP3	Adipose_Visceral_Omentum	distal	0.012	0.005	0.642	0.276	0.064	3303
ENSG00000100567	PSMA3	Cells_EBV-transformed_lymphocytes	overall	0.025	0.013	0.582	0.315	0.064	5606
ENSG00000010322	NISCH	Adipose_Visceral_Omentum	overall	0.020	0.021	0.440	0.455	0.064	4029
ENSG00000076706	MCAM	Colon_Sigmoid	colon	0.000	0.791	0.000	0.145	0.064	4661
ENSG00000127472	PLA2G5	Adipose_Visceral_Omentum	proximal	0.027	0.720	0.007	0.183	0.064	6211
ENSG00000041880	PARP3	Colon_Sigmoid	distal	0.014	0.004	0.716	0.202	0.064	2943
ENSG00000135821	GLUL	Cells_EBV-transformed_lymphocytes	colon	0.008	0.004	0.614	0.310	0.064	5192
ENSG00000134780	DAGLA	Colon_Sigmoid	female	0.022	0.008	0.655	0.250	0.064	4263
ENSG00000041880	PARP3	Cells_EBV-transformed_lymphocytes	distal	0.014	0.004	0.733	0.185	0.064	2930
ENSG00000189403	HMGB1	Adipose_Visceral_Omentum	male	0.000	0.705	0.000	0.231	0.064	6245
ENSG00000153208	MERTK	Whole_Blood	rectal	0.000	0.520	0.000	0.416	0.064	3803
ENSG00000204264	PSMB8	Colon_Transverse	female	0.001	0.001	0.465	0.469	0.064	12123
ENSG00000176387	HSD11B2	Cells_EBV-transformed_lymphocytes	colon	0.162	0.043	0.576	0.155	0.064	2929
ENSG00000112033	PPARD	Whole_Blood	proximal	0.123	0.049	0.548	0.216	0.064	4621
ENSG00000104375	STK3	Adipose_Subcutaneous	rectal	0.511	0.244	0.122	0.058	0.064	2698
ENSG00000140459	CYP11A1	Colon_Sigmoid	colon	0.403	0.337	0.107	0.090	0.064	3946
ENSG00000101182	PSMA7	Adipose_Subcutaneous	colon	0.000	0.000	0.546	0.391	0.064	8268
ENSG00000091972	CD200	Cells_EBV-transformed_lymphocytes	rectal	0.112	0.089	0.409	0.326	0.064	6439
ENSG00000105723	GSK3A	Whole_Blood	proximal	0.391	0.212	0.216	0.117	0.064	4044
ENSG00000096060	FKBP5	Whole_Blood	female	0.107	0.135	0.307	0.388	0.064	4481
ENSG00000041880	PARP3	Whole_Blood	overall	0.034	0.008	0.729	0.166	0.064	2943
ENSG00000070808	CAMK2A	Cells_EBV-transformed_lymphocytes	rectal	0.072	0.041	0.527	0.297	0.064	5232
ENSG00000175166	PSMD2	Adipose_Visceral_Omentum	female	0.000	0.769	0.000	0.168	0.064	5996
ENSG00000108344	PSMD3	Adipose_Subcutaneous	rectal	0.253	0.117	0.388	0.179	0.064	4678
ENSG00000067225	PKM	Whole_Blood	proximal	0.199	0.192	0.278	0.268	0.063	4174
ENSG00000160870	CYP3A7	Cells_EBV-transformed_lymphocytes	proximal	0.016	0.005	0.679	0.236	0.063	3578
ENSG00000161905	ALOX15	Colon_Sigmoid	male	0.000	0.728	0.000	0.208	0.063	6151
ENSG00000161405	IKZF3	Whole_Blood	overall	0.000	0.616	0.000	0.321	0.063	3941
ENSG00000112964	GHR	Adipose_Subcutaneous	overall	0.255	0.390	0.116	0.177	0.063	5346
ENSG00000164078	MST1R	Colon_Transverse	rectal	0.058	0.746	0.010	0.123	0.063	2615
ENSG00000163673	DCLK3	Colon_Sigmoid	colon	0.003	0.001	0.644	0.289	0.063	4957
ENSG00000111319	SCNN1A	Adipose_Visceral_Omentum	overall	0.002	0.001	0.558	0.375	0.063	6108
ENSG00000101213	PTK6	Cells_EBV-transformed_lymphocytes	colon	0.020	0.011	0.579	0.326	0.063	6139
ENSG00000160223	ICOSLG	Cells_EBV-transformed_lymphocytes	overall	0.003	0.807	0.001	0.126	0.063	5040
ENSG00000027644	INSRR	Adipose_Visceral_Omentum	proximal	0.165	0.573	0.044	0.154	0.063	5193
ENSG00000041880	PARP3	Cells_EBV-transformed_lymphocytes	colon	0.005	0.001	0.743	0.187	0.063	2930
ENSG00000111144	LTA4H	Adipose_Visceral_Omentum	distal	0.005	0.689	0.002	0.241	0.063	6275
ENSG00000197122	SRC	Adipose_Visceral_Omentum	colon	0.311	0.472	0.061	0.093	0.063	4249
ENSG00000214102	WEE2	Adipose_Subcutaneous	female	0.000	0.757	0.000	0.180	0.063	4753
ENSG00000186827	TNFRSF4	Whole_Blood	distal	0.006	0.796	0.001	0.133	0.063	3601
ENSG00000155760	FZD7	Adipose_Visceral_Omentum	overall	0.000	0.746	0.000	0.191	0.063	4460
ENSG00000096060	FKBP5	Adipose_Visceral_Omentum	female	0.164	0.077	0.475	0.222	0.063	4802
ENSG00000140459	CYP11A1	Colon_Sigmoid	proximal	0.399	0.334	0.111	0.093	0.063	3946
ENSG00000164116	GUCY1A1	Adipose_Visceral_Omentum	proximal	0.297	0.358	0.128	0.154	0.063	7290
ENSG00000112576	CCND3	Adipose_Visceral_Omentum	overall	0.007	0.015	0.293	0.622	0.063	5966
ENSG00000123143	PKN1	Adipose_Subcutaneous	distal	0.004	0.730	0.001	0.202	0.063	6246
ENSG00000232810	TNF	Cells_EBV-transformed_lymphocytes	overall	0.000	0.000	0.387	0.550	0.063	13261
ENSG00000148154	UGCG	Colon_Sigmoid	female	0.099	0.048	0.534	0.257	0.063	5802
ENSG00000041880	PARP3	Colon_Sigmoid	colon	0.005	0.001	0.726	0.205	0.063	2943
ENSG00000196876	SCN8A	Colon_Sigmoid	female	0.000	0.000	0.527	0.410	0.063	5350
ENSG00000122641	INHBA	Whole_Blood	male	0.189	0.411	0.106	0.231	0.063	5667
ENSG00000105695	MAG	Whole_Blood	colon	0.034	0.744	0.007	0.153	0.062	5485
ENSG00000166851	PLK1	Whole_Blood	proximal	0.002	0.774	0.000	0.161	0.062	5761
ENSG00000136869	TLR4	Whole_Blood	male	0.000	0.808	0.000	0.130	0.062	5771
ENSG00000089022	MAPKAPK5	Adipose_Visceral_Omentum	rectal	0.000	0.516	0.000	0.422	0.062	3263
ENSG00000010610	CD4	Colon_Sigmoid	female	0.075	0.043	0.522	0.297	0.062	5348
ENSG00000140465	CYP1A1	Cells_EBV-transformed_lymphocytes	distal	0.222	0.073	0.485	0.159	0.062	3700
ENSG00000143924	EML4	Cells_EBV-transformed_lymphocytes	rectal	0.212	0.153	0.333	0.240	0.062	6793
ENSG00000010322	NISCH	Adipose_Subcutaneous	overall	0.025	0.016	0.549	0.348	0.062	4029
ENSG00000041880	PARP3	Whole_Blood	colon	0.005	0.001	0.758	0.173	0.062	2943
ENSG00000163932	PRKCD	Colon_Transverse	colon	0.004	0.003	0.572	0.360	0.062	4184
ENSG00000117480	FAAH	Cells_EBV-transformed_lymphocytes	male	0.008	0.700	0.003	0.227	0.062	3953
ENSG00000160951	PTGER1	Adipose_Subcutaneous	male	0.338	0.319	0.145	0.136	0.062	6183
ENSG00000160223	ICOSLG	Adipose_Subcutaneous	overall	0.000	0.752	0.000	0.186	0.062	6081
ENSG00000160223	ICOSLG	Adipose_Visceral_Omentum	overall	0.000	0.752	0.000	0.186	0.062	6081
ENSG00000189403	HMGB1	Adipose_Visceral_Omentum	proximal	0.000	0.720	0.000	0.217	0.062	6231
ENSG00000154928	EPHB1	Cells_EBV-transformed_lymphocytes	female	0.044	0.021	0.590	0.283	0.062	4701
ENSG00000189403	HMGB1	Adipose_Subcutaneous	male	0.001	0.706	0.000	0.231	0.062	6245
ENSG00000183873	SCN5A	Whole_Blood	proximal	0.000	0.720	0.000	0.218	0.062	4960
ENSG00000171522	PTGER4	Adipose_Subcutaneous	female	0.000	0.000	0.533	0.405	0.062	6517
ENSG00000160716	CHRNB2	Whole_Blood	colon	0.000	0.865	0.000	0.073	0.062	3360
ENSG00000196876	SCN8A	Colon_Transverse	overall	0.000	0.000	0.634	0.304	0.062	5352
ENSG00000130816	DNMT1	Adipose_Subcutaneous	distal	0.350	0.165	0.288	0.136	0.062	5340
ENSG00000196876	SCN8A	Colon_Transverse	colon	0.000	0.000	0.634	0.304	0.062	5352
ENSG00000160868	CYP3A4	Whole_Blood	colon	0.052	0.019	0.631	0.236	0.062	3436
ENSG00000121966	CXCR4	Adipose_Visceral_Omentum	female	0.067	0.027	0.601	0.244	0.062	4815
ENSG00000269858	EGLN2	Colon_Sigmoid	male	0.275	0.256	0.211	0.196	0.062	5071
ENSG00000110944	IL23A	Cells_EBV-transformed_lymphocytes	overall	0.009	0.003	0.709	0.218	0.062	3313
ENSG00000186827	TNFRSF4	Whole_Blood	female	0.006	0.799	0.001	0.132	0.062	3601
ENSG00000159164	SV2A	Colon_Sigmoid	colon	0.489	0.151	0.228	0.070	0.062	1903
ENSG00000115661	STK16	Cells_EBV-transformed_lymphocytes	colon	0.003	0.001	0.633	0.301	0.062	4429
ENSG00000185559	DLK1	Adipose_Visceral_Omentum	distal	0.299	0.206	0.257	0.177	0.062	6030
ENSG00000182511	FES	Colon_Transverse	proximal	0.000	0.630	0.000	0.308	0.061	5734
ENSG00000100567	PSMA3	Adipose_Visceral_Omentum	colon	0.000	0.000	0.600	0.338	0.061	6147
ENSG00000135446	CDK4	Cells_EBV-transformed_lymphocytes	female	0.009	0.004	0.653	0.273	0.061	4079
ENSG00000134318	ROCK2	Whole_Blood	colon	0.000	0.752	0.000	0.186	0.061	6491
ENSG00000196876	SCN8A	Colon_Transverse	male	0.000	0.000	0.634	0.304	0.061	5352
ENSG00000176387	HSD11B2	Adipose_Subcutaneous	female	0.294	0.110	0.390	0.145	0.061	3537
ENSG00000148154	UGCG	Colon_Sigmoid	colon	0.187	0.090	0.446	0.215	0.061	5802
ENSG00000041880	PARP3	Colon_Sigmoid	overall	0.032	0.009	0.700	0.198	0.061	2943
ENSG00000090376	IRAK3	Cells_EBV-transformed_lymphocytes	proximal	0.262	0.154	0.329	0.194	0.061	4578
ENSG00000185513	L3MBTL1	Adipose_Subcutaneous	overall	0.048	0.033	0.510	0.348	0.061	6210
ENSG00000110330	BIRC2	Cells_EBV-transformed_lymphocytes	female	0.112	0.067	0.475	0.285	0.061	6258
ENSG00000099341	PSMD8	Whole_Blood	rectal	0.025	0.491	0.021	0.402	0.061	5171
ENSG00000171522	PTGER4	Adipose_Subcutaneous	rectal	0.006	0.005	0.527	0.401	0.061	6529
ENSG00000136235	GPNMB	Adipose_Subcutaneous	overall	0.000	0.744	0.000	0.195	0.061	6465
ENSG00000198355	PIM3	Adipose_Subcutaneous	rectal	0.061	0.365	0.073	0.440	0.061	8103
ENSG00000121966	CXCR4	Colon_Sigmoid	female	0.069	0.025	0.617	0.228	0.061	4332
ENSG00000019582	CD74	Colon_Transverse	rectal	0.072	0.041	0.528	0.298	0.061	5635
ENSG00000170145	SIK2	Cells_EBV-transformed_lymphocytes	colon	0.000	0.000	0.418	0.521	0.061	4513
ENSG00000139842	CUL4A	Adipose_Visceral_Omentum	rectal	0.007	0.004	0.567	0.360	0.061	6647
ENSG00000112062	MAPK14	Adipose_Subcutaneous	female	0.055	0.183	0.162	0.539	0.061	5759
ENSG00000171522	PTGER4	Adipose_Subcutaneous	colon	0.000	0.000	0.532	0.407	0.061	6551
ENSG00000171522	PTGER4	Adipose_Subcutaneous	distal	0.000	0.000	0.533	0.406	0.061	6517
ENSG00000167601	AXL	Adipose_Visceral_Omentum	rectal	0.429	0.257	0.158	0.095	0.061	4995
ENSG00000114854	TNNC1	Cells_EBV-transformed_lymphocytes	male	0.204	0.074	0.486	0.175	0.061	3300
ENSG00000136235	GPNMB	Whole_Blood	distal	0.017	0.778	0.003	0.141	0.061	5971
ENSG00000138735	PDE5A	Cells_EBV-transformed_lymphocytes	overall	0.177	0.116	0.390	0.256	0.061	5458
ENSG00000041880	PARP3	Colon_Transverse	colon	0.005	0.001	0.725	0.208	0.061	2943
ENSG00000010322	NISCH	Cells_EBV-transformed_lymphocytes	distal	0.012	0.005	0.637	0.284	0.061	3318
ENSG00000142002	DPP9	Whole_Blood	overall	0.000	0.735	0.000	0.205	0.061	6057
ENSG00000112541	PDE10A	Colon_Sigmoid	rectal	0.076	0.036	0.560	0.267	0.061	5163
ENSG00000262406	MMP12	Cells_EBV-transformed_lymphocytes	colon	0.023	0.015	0.545	0.356	0.061	6472
ENSG00000239697	TNFSF12	Colon_Sigmoid	distal	0.000	0.747	0.000	0.192	0.061	5294
ENSG00000161638	ITGA5	Whole_Blood	rectal	0.418	0.160	0.261	0.100	0.061	4876
ENSG00000196876	SCN8A	Colon_Sigmoid	male	0.000	0.000	0.528	0.411	0.061	5352
ENSG00000196876	SCN8A	Colon_Transverse	female	0.000	0.000	0.635	0.305	0.061	5350
ENSG00000071242	RPS6KA2	Cells_EBV-transformed_lymphocytes	rectal	0.083	0.041	0.547	0.268	0.061	5434
ENSG00000167553	TUBA1C	Adipose_Visceral_Omentum	colon	0.013	0.016	0.404	0.507	0.061	4653
ENSG00000137193	PIM1	Cells_EBV-transformed_lymphocytes	rectal	0.016	0.009	0.601	0.313	0.061	5667
ENSG00000161405	IKZF3	Adipose_Visceral_Omentum	rectal	0.248	0.127	0.374	0.191	0.061	4216
ENSG00000163558	PRKCI	Adipose_Visceral_Omentum	overall	0.000	0.528	0.000	0.411	0.061	5318
ENSG00000041880	PARP3	Cells_EBV-transformed_lymphocytes	overall	0.033	0.008	0.717	0.181	0.061	2930
ENSG00000227507	LTB	Colon_Transverse	rectal	0.002	0.002	0.436	0.499	0.061	13288
ENSG00000116329	OPRD1	Whole_Blood	proximal	0.002	0.689	0.001	0.248	0.060	4491
ENSG00000010322	NISCH	Whole_Blood	overall	0.032	0.009	0.699	0.199	0.060	3330
ENSG00000154928	EPHB1	Adipose_Visceral_Omentum	distal	0.198	0.125	0.378	0.238	0.060	5086
ENSG00000106799	TGFBR1	Colon_Sigmoid	rectal	0.080	0.045	0.520	0.294	0.060	4949
ENSG00000106804	C5	Colon_Transverse	distal	0.433	0.230	0.181	0.096	0.060	3849
ENSG00000087586	AURKA	Whole_Blood	colon	0.321	0.209	0.248	0.162	0.060	6486
ENSG00000105695	MAG	Whole_Blood	overall	0.034	0.740	0.007	0.158	0.060	5485
ENSG00000163673	DCLK3	Colon_Sigmoid	proximal	0.000	0.000	0.648	0.291	0.060	4957
ENSG00000142002	DPP9	Colon_Sigmoid	overall	0.000	0.735	0.000	0.205	0.060	6057
ENSG00000182054	IDH2	Colon_Transverse	male	0.089	0.058	0.480	0.313	0.060	5377
ENSG00000137764	MAP2K5	Adipose_Subcutaneous	proximal	0.000	0.019	0.000	0.921	0.060	5664
ENSG00000171408	PDE7B	Colon_Transverse	colon	0.386	0.141	0.302	0.111	0.060	3556
ENSG00000185532	PRKG1	Colon_Transverse	colon	0.040	0.018	0.604	0.277	0.060	4837
ENSG00000010610	CD4	Cells_EBV-transformed_lymphocytes	female	0.078	0.040	0.544	0.278	0.060	5342
ENSG00000167553	TUBA1C	Adipose_Visceral_Omentum	overall	0.000	0.000	0.415	0.525	0.060	4743
ENSG00000134318	ROCK2	Whole_Blood	distal	0.000	0.744	0.000	0.195	0.060	6491
ENSG00000161905	ALOX15	Whole_Blood	male	0.000	0.731	0.000	0.209	0.060	6151
ENSG00000096060	FKBP5	Cells_EBV-transformed_lymphocytes	female	0.162	0.081	0.465	0.232	0.060	4451
ENSG00000184156	KCNQ3	Adipose_Subcutaneous	distal	0.280	0.139	0.348	0.172	0.060	5580
ENSG00000101213	PTK6	Cells_EBV-transformed_lymphocytes	proximal	0.048	0.027	0.554	0.312	0.060	6138
ENSG00000164362	TERT	Colon_Transverse	male	0.002	0.001	0.549	0.388	0.060	7035
ENSG00000041880	PARP3	Whole_Blood	distal	0.014	0.003	0.751	0.171	0.060	2943
ENSG00000010322	NISCH	Cells_EBV-transformed_lymphocytes	colon	0.005	0.002	0.645	0.288	0.060	3318
ENSG00000197891	SLC22A12	Adipose_Subcutaneous	male	0.002	0.758	0.000	0.179	0.060	3737
ENSG00000114854	TNNC1	Adipose_Visceral_Omentum	colon	0.005	0.002	0.710	0.224	0.060	3848
ENSG00000110944	IL23A	Adipose_Visceral_Omentum	female	0.009	0.003	0.691	0.236	0.060	3878
ENSG00000131620	ANO1	Colon_Transverse	overall	0.075	0.265	0.133	0.467	0.060	5599
ENSG00000106799	TGFBR1	Cells_EBV-transformed_lymphocytes	female	0.353	0.184	0.265	0.138	0.060	4939
ENSG00000091972	CD200	Colon_Transverse	overall	0.054	0.044	0.464	0.378	0.060	6488
ENSG00000134780	DAGLA	Colon_Sigmoid	overall	0.000	0.000	0.680	0.260	0.060	4263
ENSG00000170145	SIK2	Cells_EBV-transformed_lymphocytes	female	0.000	0.001	0.418	0.521	0.060	4513
ENSG00000160870	CYP3A7	Colon_Sigmoid	proximal	0.015	0.007	0.628	0.291	0.060	3593
ENSG00000170145	SIK2	Cells_EBV-transformed_lymphocytes	distal	0.000	0.000	0.419	0.521	0.060	4513
ENSG00000102572	STK24	Colon_Transverse	male	0.030	0.018	0.558	0.334	0.060	5855
ENSG00000157388	CACNA1D	Colon_Sigmoid	distal	0.015	0.006	0.653	0.266	0.060	4562
ENSG00000114854	TNNC1	Colon_Sigmoid	overall	0.027	0.014	0.595	0.304	0.060	3312
ENSG00000183454	GRIN2A	Colon_Sigmoid	proximal	0.000	0.767	0.000	0.173	0.060	6409
ENSG00000171522	PTGER4	Adipose_Subcutaneous	overall	0.000	0.000	0.529	0.412	0.060	6700
ENSG00000127824	TUBA4A	Cells_EBV-transformed_lymphocytes	colon	0.007	0.003	0.633	0.297	0.059	4377
ENSG00000100567	PSMA3	Cells_EBV-transformed_lymphocytes	colon	0.000	0.000	0.610	0.330	0.059	5605
ENSG00000172270	BSG	Adipose_Subcutaneous	distal	0.361	0.196	0.249	0.135	0.059	5515
ENSG00000174640	SLCO2A1	Cells_EBV-transformed_lymphocytes	female	0.043	0.021	0.587	0.289	0.059	5147
ENSG00000101182	PSMA7	Adipose_Subcutaneous	rectal	0.000	0.000	0.550	0.390	0.059	8203
ENSG00000160870	CYP3A7	Cells_EBV-transformed_lymphocytes	overall	0.068	0.024	0.630	0.219	0.059	3578
ENSG00000087586	AURKA	Cells_EBV-transformed_lymphocytes	rectal	0.272	0.176	0.299	0.193	0.059	6459
ENSG00000013275	PSMC4	Adipose_Subcutaneous	male	0.214	0.284	0.191	0.253	0.059	6020
ENSG00000157388	CACNA1D	Colon_Sigmoid	colon	0.012	0.005	0.656	0.267	0.059	4562
ENSG00000169403	PTAFR	Cells_EBV-transformed_lymphocytes	colon	0.195	0.064	0.513	0.169	0.059	3517
ENSG00000041880	PARP3	Colon_Transverse	distal	0.014	0.004	0.718	0.205	0.059	2943
ENSG00000115661	STK16	Cells_EBV-transformed_lymphocytes	distal	0.037	0.018	0.600	0.286	0.059	4429
ENSG00000197891	SLC22A12	Adipose_Subcutaneous	distal	0.002	0.777	0.000	0.161	0.059	3706
ENSG00000012779	ALOX5	Adipose_Visceral_Omentum	rectal	0.000	0.756	0.000	0.184	0.059	5477
ENSG00000189403	HMGB1	Adipose_Subcutaneous	proximal	0.001	0.722	0.000	0.218	0.059	6231
ENSG00000104267	CA2	Adipose_Visceral_Omentum	distal	0.424	0.413	0.053	0.051	0.059	3786
ENSG00000196876	SCN8A	Colon_Transverse	rectal	0.000	0.000	0.636	0.305	0.059	5352
ENSG00000196876	SCN8A	Colon_Sigmoid	colon	0.000	0.000	0.529	0.412	0.059	5352
ENSG00000132915	PDE6A	Colon_Sigmoid	rectal	0.077	0.037	0.559	0.268	0.059	4879
ENSG00000117362	APH1A	Adipose_Visceral_Omentum	overall	0.266	0.287	0.187	0.202	0.059	3074
ENSG00000196876	SCN8A	Colon_Transverse	proximal	0.002	0.001	0.634	0.305	0.059	5352
ENSG00000122641	INHBA	Whole_Blood	distal	0.231	0.502	0.066	0.143	0.059	5667
ENSG00000103653	CSK	Adipose_Visceral_Omentum	overall	0.224	0.206	0.266	0.245	0.059	4229
ENSG00000146648	EGFR	Adipose_Subcutaneous	overall	0.000	0.597	0.000	0.344	0.059	8023
ENSG00000239732	TLR9	Adipose_Subcutaneous	male	0.217	0.059	0.523	0.142	0.059	3542
ENSG00000050748	MAPK9	Colon_Sigmoid	rectal	0.000	0.521	0.000	0.420	0.059	6342
ENSG00000145349	CAMK2D	Adipose_Visceral_Omentum	male	0.427	0.282	0.140	0.092	0.059	4862
ENSG00000196876	SCN8A	Colon_Sigmoid	overall	0.000	0.000	0.529	0.412	0.059	5352
ENSG00000171522	PTGER4	Adipose_Subcutaneous	male	0.001	0.001	0.533	0.407	0.059	6535
ENSG00000131759	RARA	Colon_Sigmoid	rectal	0.275	0.123	0.375	0.168	0.059	4642
ENSG00000142002	DPP9	Colon_Transverse	overall	0.000	0.736	0.000	0.205	0.059	6057
ENSG00000128052	KDR	Colon_Sigmoid	rectal	0.166	0.108	0.404	0.264	0.059	5764
ENSG00000205220	PSMB10	Cells_EBV-transformed_lymphocytes	colon	0.137	0.056	0.530	0.218	0.059	3233
ENSG00000061918	GUCY1B1	Adipose_Visceral_Omentum	colon	0.340	0.318	0.146	0.137	0.059	7446
ENSG00000118113	MMP8	Whole_Blood	colon	0.000	0.000	0.370	0.571	0.059	6580
ENSG00000239732	TLR9	Colon_Sigmoid	proximal	0.513	0.172	0.192	0.064	0.059	3117
ENSG00000041880	PARP3	Adipose_Visceral_Omentum	colon	0.005	0.002	0.648	0.286	0.059	3415
ENSG00000021461	CYP3A43	Adipose_Subcutaneous	proximal	0.016	0.006	0.670	0.250	0.059	3822
ENSG00000101182	PSMA7	Adipose_Subcutaneous	overall	0.000	0.000	0.542	0.399	0.059	8473
ENSG00000115414	FN1	Colon_Transverse	proximal	0.375	0.230	0.208	0.128	0.059	5333
ENSG00000162736	NCSTN	Whole_Blood	distal	0.000	0.688	0.000	0.254	0.059	5310
ENSG00000100567	PSMA3	Cells_EBV-transformed_lymphocytes	proximal	0.001	0.001	0.610	0.330	0.058	5605
ENSG00000138363	ATIC	Colon_Sigmoid	colon	0.000	0.700	0.000	0.242	0.058	5507
ENSG00000183840	GPR39	Adipose_Subcutaneous	proximal	0.000	0.752	0.000	0.190	0.058	5260
ENSG00000127472	PLA2G5	Adipose_Visceral_Omentum	female	0.028	0.758	0.006	0.150	0.058	6207
ENSG00000179921	GPBAR1	Colon_Transverse	female	0.347	0.146	0.316	0.133	0.058	4304
ENSG00000179921	GPBAR1	Colon_Transverse	male	0.344	0.145	0.319	0.134	0.058	4304
ENSG00000204231	RXRB	Whole_Blood	rectal	0.000	0.000	0.459	0.482	0.058	12852
ENSG00000096060	FKBP5	Whole_Blood	overall	0.002	0.002	0.415	0.523	0.058	4481
ENSG00000134780	DAGLA	Colon_Sigmoid	colon	0.002	0.001	0.679	0.260	0.058	4263
ENSG00000248144	ADH1C	Colon_Transverse	rectal	0.001	0.735	0.000	0.206	0.058	6053
ENSG00000143398	PIP5K1A	Colon_Transverse	overall	0.415	0.175	0.248	0.104	0.058	3498
ENSG00000101076	HNF4A	Colon_Transverse	distal	0.399	0.202	0.226	0.114	0.058	5114
ENSG00000182511	FES	Whole_Blood	proximal	0.000	0.633	0.000	0.309	0.058	5734
ENSG00000067225	PKM	Adipose_Visceral_Omentum	proximal	0.268	0.117	0.387	0.170	0.058	4634
ENSG00000167553	TUBA1C	Colon_Transverse	distal	0.103	0.042	0.566	0.231	0.058	4276
ENSG00000163545	NUAK2	Colon_Transverse	colon	0.161	0.116	0.388	0.277	0.058	4730
ENSG00000138814	PPP3CA	Colon_Sigmoid	proximal	0.255	0.281	0.193	0.212	0.058	4445
ENSG00000167986	DDB1	Adipose_Visceral_Omentum	male	0.022	0.010	0.617	0.293	0.058	5258
ENSG00000134780	DAGLA	Colon_Sigmoid	distal	0.003	0.001	0.678	0.259	0.058	4263
ENSG00000041880	PARP3	Colon_Transverse	overall	0.032	0.009	0.700	0.200	0.058	2943
ENSG00000164362	TERT	Colon_Transverse	female	0.000	0.000	0.552	0.390	0.058	7035
ENSG00000048052	HDAC9	Adipose_Subcutaneous	rectal	0.299	0.456	0.074	0.113	0.058	5648
ENSG00000100997	ABHD12	Adipose_Subcutaneous	overall	0.000	0.571	0.000	0.371	0.058	5211
ENSG00000163932	PRKCD	Cells_EBV-transformed_lymphocytes	colon	0.005	0.002	0.687	0.249	0.058	4171
ENSG00000183044	ABAT	Adipose_Visceral_Omentum	male	0.023	0.598	0.012	0.309	0.058	10865
ENSG00000114854	TNNC1	Adipose_Subcutaneous	colon	0.005	0.002	0.714	0.221	0.058	3848
ENSG00000204681	GABBR1	Colon_Sigmoid	proximal	0.005	0.009	0.304	0.624	0.058	11407
ENSG00000196876	SCN8A	Colon_Transverse	distal	0.000	0.000	0.637	0.306	0.058	5351
ENSG00000108839	ALOX12	Adipose_Subcutaneous	distal	0.000	0.724	0.000	0.218	0.058	6563
ENSG00000150337	FCGR1A	Adipose_Subcutaneous	colon	0.370	0.266	0.178	0.128	0.058	2124
ENSG00000161405	IKZF3	Cells_EBV-transformed_lymphocytes	rectal	0.171	0.208	0.254	0.309	0.058	3927
ENSG00000180739	S1PR5	Whole_Blood	male	0.000	0.685	0.000	0.257	0.058	5107
ENSG00000164082	GRM2	Colon_Sigmoid	colon	0.005	0.002	0.711	0.225	0.058	2932
ENSG00000103035	PSMD7	Cells_EBV-transformed_lymphocytes	male	0.322	0.295	0.170	0.155	0.058	6003
ENSG00000166501	PRKCB	Colon_Transverse	overall	0.000	0.822	0.000	0.121	0.058	5744
ENSG00000097046	CDC7	Adipose_Subcutaneous	proximal	0.000	0.516	0.000	0.426	0.057	5165
ENSG00000163932	PRKCD	Cells_EBV-transformed_lymphocytes	distal	0.013	0.005	0.679	0.246	0.057	4171
ENSG00000106799	TGFBR1	Colon_Transverse	rectal	0.090	0.036	0.581	0.235	0.057	4949
ENSG00000159640	ACE	Colon_Transverse	male	0.000	0.803	0.000	0.140	0.057	3316
ENSG00000164362	TERT	Colon_Transverse	colon	0.000	0.000	0.552	0.391	0.057	7036
ENSG00000180210	F2	Adipose_Subcutaneous	male	0.257	0.361	0.135	0.190	0.057	3441
ENSG00000134489	HRH4	Whole_Blood	female	0.000	0.784	0.000	0.159	0.057	4785
ENSG00000078814	MYH7B	Cells_EBV-transformed_lymphocytes	overall	0.151	0.047	0.567	0.177	0.057	3408
ENSG00000179546	HTR1D	Colon_Sigmoid	proximal	0.004	0.002	0.660	0.277	0.057	4538
ENSG00000163932	PRKCD	Colon_Transverse	overall	0.025	0.016	0.553	0.348	0.057	4184
ENSG00000167207	NOD2	Whole_Blood	proximal	0.000	0.561	0.000	0.382	0.057	4832
ENSG00000096060	FKBP5	Cells_EBV-transformed_lymphocytes	proximal	0.117	0.058	0.512	0.255	0.057	4451
ENSG00000167653	PSCA	Colon_Sigmoid	proximal	0.000	0.759	0.000	0.184	0.057	6623
ENSG00000015520	NPC1L1	Cells_EBV-transformed_lymphocytes	overall	0.005	0.003	0.589	0.347	0.057	5031
ENSG00000116044	NFE2L2	Adipose_Visceral_Omentum	male	0.418	0.348	0.096	0.080	0.057	5734
ENSG00000068024	HDAC4	Cells_EBV-transformed_lymphocytes	overall	0.274	0.163	0.317	0.188	0.057	6064
ENSG00000072062	PRKACA	Whole_Blood	female	0.134	0.590	0.041	0.179	0.057	5908
ENSG00000114854	TNNC1	Adipose_Visceral_Omentum	distal	0.014	0.004	0.711	0.214	0.057	3705
ENSG00000123143	PKN1	Whole_Blood	female	0.000	0.768	0.000	0.175	0.057	5596
ENSG00000163932	PRKCD	Colon_Transverse	distal	0.011	0.007	0.568	0.357	0.057	4184
ENSG00000164362	TERT	Colon_Transverse	rectal	0.000	0.000	0.552	0.391	0.057	7035
ENSG00000104321	TRPA1	Cells_EBV-transformed_lymphocytes	female	0.229	0.143	0.351	0.219	0.057	5860
ENSG00000164082	GRM2	Colon_Sigmoid	distal	0.014	0.004	0.703	0.223	0.057	2932
ENSG00000157388	CACNA1D	Adipose_Visceral_Omentum	male	0.228	0.106	0.417	0.193	0.057	5102
ENSG00000239697	TNFSF12	Adipose_Subcutaneous	proximal	0.000	0.677	0.000	0.266	0.057	5943
ENSG00000097046	CDC7	Cells_EBV-transformed_lymphocytes	colon	0.000	0.706	0.000	0.238	0.057	4796
ENSG00000101188	NTSR1	Colon_Transverse	rectal	0.000	0.000	0.324	0.619	0.057	7427
ENSG00000170145	SIK2	Cells_EBV-transformed_lymphocytes	overall	0.000	0.000	0.420	0.523	0.057	4513
ENSG00000113231	PDE8B	Colon_Sigmoid	female	0.000	0.631	0.000	0.312	0.057	5770
ENSG00000205155	PSENEN	Colon_Transverse	colon	0.525	0.268	0.100	0.051	0.057	5088
ENSG00000159593	NAE1	Colon_Transverse	colon	0.151	0.054	0.544	0.194	0.057	3744
ENSG00000068024	HDAC4	Colon_Sigmoid	overall	0.000	0.438	0.000	0.506	0.057	6092
ENSG00000149968	MMP3	Cells_EBV-transformed_lymphocytes	colon	0.005	0.004	0.563	0.372	0.057	6498
ENSG00000114854	TNNC1	Adipose_Subcutaneous	distal	0.014	0.004	0.714	0.212	0.057	3705
ENSG00000198909	MAP3K3	Adipose_Subcutaneous	proximal	0.000	0.491	0.000	0.453	0.057	3738
ENSG00000182511	FES	Adipose_Visceral_Omentum	proximal	0.000	0.591	0.000	0.353	0.057	6751
ENSG00000167552	TUBA1A	Cells_EBV-transformed_lymphocytes	colon	0.147	0.063	0.513	0.220	0.057	4369
ENSG00000101188	NTSR1	Colon_Transverse	overall	0.000	0.000	0.324	0.619	0.057	7428
ENSG00000096063	SRPK1	Colon_Transverse	proximal	0.108	0.069	0.467	0.300	0.057	4849
ENSG00000127824	TUBA4A	Whole_Blood	colon	0.007	0.003	0.669	0.265	0.057	4446
ENSG00000185664	PMEL	Colon_Sigmoid	proximal	0.247	0.436	0.094	0.166	0.056	3773
ENSG00000087085	ACHE	Cells_EBV-transformed_lymphocytes	proximal	0.019	0.010	0.607	0.309	0.056	4976
ENSG00000164362	TERT	Colon_Transverse	overall	0.000	0.000	0.553	0.391	0.056	7036
ENSG00000139567	ACVRL1	Colon_Sigmoid	female	0.146	0.087	0.445	0.266	0.056	6172
ENSG00000105329	TGFB1	Colon_Sigmoid	colon	0.445	0.198	0.209	0.093	0.056	4330
ENSG00000166794	PPIB	Cells_EBV-transformed_lymphocytes	male	0.216	0.093	0.444	0.190	0.056	4552
ENSG00000141551	CSNK1D	Adipose_Visceral_Omentum	female	0.091	0.048	0.527	0.278	0.056	6353
ENSG00000170145	SIK2	Cells_EBV-transformed_lymphocytes	rectal	0.000	0.000	0.420	0.523	0.056	4513
ENSG00000167986	DDB1	Adipose_Visceral_Omentum	distal	0.003	0.001	0.642	0.298	0.056	5142
ENSG00000012779	ALOX5	Whole_Blood	colon	0.099	0.705	0.017	0.123	0.056	4940
ENSG00000185513	L3MBTL1	Adipose_Subcutaneous	colon	0.055	0.037	0.510	0.343	0.056	6108
ENSG00000163558	PRKCI	Colon_Sigmoid	overall	0.371	0.177	0.268	0.128	0.056	4649
ENSG00000160255	ITGB2	Colon_Sigmoid	female	0.000	0.798	0.000	0.146	0.056	5649
ENSG00000006638	TBXA2R	Cells_EBV-transformed_lymphocytes	male	0.117	0.588	0.040	0.199	0.056	6357
ENSG00000167244	IGF2	Whole_Blood	rectal	0.010	0.026	0.260	0.647	0.056	6452
ENSG00000136235	GPNMB	Whole_Blood	colon	0.014	0.642	0.006	0.282	0.056	5974
ENSG00000205220	PSMB10	Colon_Transverse	colon	0.147	0.047	0.569	0.181	0.056	3243
ENSG00000140459	CYP11A1	Whole_Blood	overall	0.459	0.139	0.265	0.081	0.056	3947
ENSG00000096384	HSP90AB1	Colon_Transverse	overall	0.217	0.115	0.400	0.212	0.056	5483
ENSG00000015520	NPC1L1	Colon_Transverse	female	0.003	0.001	0.641	0.298	0.056	5045
ENSG00000137731	FXYD2	Colon_Sigmoid	rectal	0.000	0.727	0.000	0.216	0.056	5697
ENSG00000211452	DIO1	Adipose_Visceral_Omentum	colon	0.009	0.005	0.593	0.337	0.056	6511
ENSG00000174640	SLCO2A1	Cells_EBV-transformed_lymphocytes	overall	0.065	0.032	0.567	0.279	0.056	5147
ENSG00000154928	EPHB1	Cells_EBV-transformed_lymphocytes	overall	0.066	0.032	0.571	0.275	0.056	4702
ENSG00000061273	HDAC7	Whole_Blood	rectal	0.106	0.668	0.023	0.147	0.056	5919
ENSG00000174640	SLCO2A1	Cells_EBV-transformed_lymphocytes	distal	0.223	0.110	0.409	0.201	0.056	5147
ENSG00000118113	MMP8	Whole_Blood	overall	0.001	0.001	0.370	0.572	0.056	6580
ENSG00000205155	PSENEN	Colon_Transverse	overall	0.518	0.264	0.108	0.055	0.056	5088
ENSG00000100567	PSMA3	Adipose_Subcutaneous	proximal	0.001	0.001	0.582	0.361	0.056	6100
ENSG00000015520	NPC1L1	Colon_Sigmoid	colon	0.076	0.039	0.550	0.280	0.056	5045
ENSG00000096060	FKBP5	Whole_Blood	colon	0.014	0.017	0.404	0.510	0.056	4481
ENSG00000123143	PKN1	Adipose_Subcutaneous	female	0.004	0.730	0.001	0.209	0.056	6245
ENSG00000110944	IL23A	Colon_Sigmoid	distal	0.392	0.148	0.294	0.110	0.056	3333
ENSG00000110422	HIPK3	Colon_Transverse	proximal	0.045	0.024	0.572	0.303	0.056	5487
ENSG00000106631	MYL7	Whole_Blood	distal	0.375	0.171	0.274	0.125	0.056	4990
ENSG00000205220	PSMB10	Whole_Blood	overall	0.118	0.069	0.479	0.279	0.056	3243
ENSG00000170145	SIK2	Cells_EBV-transformed_lymphocytes	male	0.000	0.000	0.421	0.524	0.056	4513
ENSG00000171791	BCL2	Colon_Transverse	rectal	0.028	0.015	0.587	0.315	0.056	4980
ENSG00000127824	TUBA4A	Cells_EBV-transformed_lymphocytes	overall	0.004	0.002	0.638	0.300	0.056	4377
ENSG00000109320	NFKB1	Colon_Transverse	male	0.103	0.622	0.031	0.188	0.056	4721
ENSG00000161057	PSMC2	Adipose_Subcutaneous	proximal	0.399	0.270	0.165	0.111	0.056	5019
ENSG00000139193	CD27	Cells_EBV-transformed_lymphocytes	overall	0.002	0.001	0.544	0.397	0.056	5208
ENSG00000073417	PDE8A	Colon_Sigmoid	female	0.278	0.311	0.168	0.187	0.056	4893
ENSG00000114854	TNNC1	Colon_Sigmoid	distal	0.012	0.006	0.613	0.313	0.056	3312
ENSG00000169032	MAP2K1	Cells_EBV-transformed_lymphocytes	rectal	0.259	0.135	0.361	0.189	0.055	5529
ENSG00000232810	TNF	Whole_Blood	colon	0.000	0.000	0.443	0.500	0.055	13297
ENSG00000110422	HIPK3	Cells_EBV-transformed_lymphocytes	proximal	0.041	0.027	0.529	0.347	0.055	5469
ENSG00000196262	PPIA	Cells_EBV-transformed_lymphocytes	overall	0.005	0.002	0.636	0.301	0.055	5210
ENSG00000087085	ACHE	Whole_Blood	colon	0.044	0.031	0.514	0.355	0.055	4988
ENSG00000113712	CSNK1A1	Adipose_Visceral_Omentum	overall	0.053	0.038	0.496	0.357	0.055	5896
ENSG00000110944	IL23A	Colon_Transverse	female	0.010	0.003	0.738	0.194	0.055	3333
ENSG00000180210	F2	Colon_Sigmoid	overall	0.395	0.395	0.077	0.077	0.055	3204
ENSG00000135446	CDK4	Colon_Sigmoid	female	0.009	0.004	0.664	0.268	0.055	4107
ENSG00000114854	TNNC1	Adipose_Subcutaneous	overall	0.031	0.010	0.682	0.222	0.055	4011
ENSG00000167553	TUBA1C	Adipose_Visceral_Omentum	distal	0.064	0.080	0.356	0.445	0.055	4614
ENSG00000167986	DDB1	Adipose_Visceral_Omentum	overall	0.000	0.000	0.631	0.314	0.055	5493
ENSG00000159164	SV2A	Whole_Blood	distal	0.306	0.506	0.050	0.083	0.055	1902
ENSG00000112033	PPARD	Adipose_Visceral_Omentum	overall	0.003	0.001	0.629	0.312	0.055	5122
ENSG00000138735	PDE5A	Whole_Blood	female	0.271	0.179	0.297	0.197	0.055	5474
ENSG00000114854	TNNC1	Colon_Sigmoid	colon	0.004	0.002	0.621	0.317	0.055	3312
ENSG00000115661	STK16	Cells_EBV-transformed_lymphocytes	overall	0.004	0.002	0.636	0.303	0.055	4429
ENSG00000185532	PRKG1	Adipose_Visceral_Omentum	male	0.012	0.009	0.544	0.380	0.055	5578
ENSG00000173638	SLC19A1	Cells_EBV-transformed_lymphocytes	distal	0.110	0.081	0.436	0.318	0.055	6826
ENSG00000185532	PRKG1	Adipose_Visceral_Omentum	colon	0.034	0.024	0.519	0.367	0.055	5646
ENSG00000087586	AURKA	Cells_EBV-transformed_lymphocytes	overall	0.097	0.063	0.477	0.308	0.055	6459
ENSG00000167658	EEF2	Adipose_Visceral_Omentum	distal	0.245	0.405	0.111	0.184	0.055	6966
ENSG00000114854	TNNC1	Whole_Blood	colon	0.005	0.002	0.694	0.244	0.055	3312
ENSG00000021461	CYP3A43	Adipose_Subcutaneous	overall	0.066	0.025	0.616	0.237	0.055	3940
ENSG00000106348	IMPDH1	Adipose_Subcutaneous	proximal	0.000	0.761	0.000	0.184	0.055	5136
ENSG00000096060	FKBP5	Colon_Sigmoid	overall	0.003	0.001	0.671	0.270	0.055	4481
ENSG00000100567	PSMA3	Colon_Transverse	male	0.005	0.002	0.638	0.300	0.055	5616
ENSG00000112033	PPARD	Adipose_Visceral_Omentum	colon	0.021	0.010	0.614	0.300	0.055	5066
ENSG00000204264	PSMB8	Colon_Sigmoid	male	0.000	0.000	0.445	0.500	0.055	12125
ENSG00000113231	PDE8B	Colon_Sigmoid	rectal	0.000	0.764	0.000	0.181	0.055	5770
ENSG00000146242	TPBG	Whole_Blood	proximal	0.000	0.820	0.000	0.124	0.055	4952
ENSG00000157388	CACNA1D	Colon_Sigmoid	overall	0.040	0.016	0.631	0.257	0.055	4562
ENSG00000121966	CXCR4	Cells_EBV-transformed_lymphocytes	female	0.063	0.032	0.565	0.285	0.055	4312
ENSG00000197122	SRC	Adipose_Subcutaneous	colon	0.080	0.710	0.016	0.140	0.055	4249
ENSG00000101188	NTSR1	Adipose_Visceral_Omentum	proximal	0.025	0.030	0.398	0.492	0.055	8090
ENSG00000012983	MAP4K5	Cells_EBV-transformed_lymphocytes	overall	0.306	0.208	0.257	0.175	0.055	4654
ENSG00000189060	H1F0	Colon_Sigmoid	female	0.156	0.083	0.460	0.246	0.055	5228
ENSG00000189060	H1-0	Colon_Sigmoid	female	0.156	0.083	0.460	0.246	0.055	5228
ENSG00000116032	GRIN3B	Colon_Transverse	colon	0.000	0.691	0.000	0.254	0.055	6204
ENSG00000116032	GRIN3B	Adipose_Visceral_Omentum	distal	0.000	0.526	0.000	0.419	0.055	6796
ENSG00000204264	PSMB8	Colon_Sigmoid	distal	0.000	0.000	0.445	0.500	0.055	12125
ENSG00000182578	CSF1R	Colon_Transverse	distal	0.339	0.248	0.207	0.151	0.055	5021
ENSG00000163932	PRKCD	Cells_EBV-transformed_lymphocytes	overall	0.030	0.011	0.664	0.240	0.055	4171
ENSG00000134780	DAGLA	Colon_Sigmoid	male	0.024	0.009	0.660	0.252	0.055	4263
ENSG00000015520	NPC1L1	Colon_Transverse	overall	0.005	0.002	0.640	0.298	0.055	5045
ENSG00000143799	PARP1	Colon_Sigmoid	proximal	0.017	0.009	0.607	0.312	0.055	5253
ENSG00000082701	GSK3B	Whole_Blood	overall	0.003	0.848	0.000	0.094	0.055	4802
ENSG00000123143	PKN1	Whole_Blood	overall	0.000	0.821	0.000	0.125	0.055	5597
ENSG00000013441	CLK1	Whole_Blood	proximal	0.278	0.107	0.404	0.156	0.054	4311
ENSG00000105204	DYRK1B	Adipose_Visceral_Omentum	rectal	0.415	0.313	0.124	0.094	0.054	5905
ENSG00000124523	SIRT5	Adipose_Subcutaneous	male	0.001	0.781	0.000	0.163	0.054	5643
ENSG00000110799	VWF	Cells_EBV-transformed_lymphocytes	female	0.081	0.038	0.565	0.262	0.054	5054
ENSG00000100567	PSMA3	Adipose_Subcutaneous	male	0.005	0.003	0.578	0.359	0.054	6118
ENSG00000067182	TNFRSF1A	Colon_Transverse	female	0.082	0.037	0.568	0.259	0.054	5276
ENSG00000164082	GRM2	Colon_Sigmoid	overall	0.033	0.011	0.685	0.217	0.054	2932
ENSG00000189403	HMGB1	Adipose_Subcutaneous	rectal	0.001	0.733	0.000	0.211	0.054	6234
ENSG00000232810	TNF	Colon_Transverse	proximal	0.002	0.002	0.434	0.508	0.054	13296
ENSG00000189403	HMGB1	Adipose_Subcutaneous	female	0.001	0.623	0.000	0.322	0.054	6229
ENSG00000065989	PDE4A	Adipose_Subcutaneous	male	0.361	0.317	0.143	0.125	0.054	5520
ENSG00000096060	FKBP5	Colon_Sigmoid	colon	0.022	0.009	0.653	0.262	0.054	4481
ENSG00000111424	VDR	Adipose_Visceral_Omentum	rectal	0.108	0.648	0.027	0.162	0.054	6116
ENSG00000118971	CCND2	Cells_EBV-transformed_lymphocytes	female	0.000	0.000	0.570	0.376	0.054	5784
ENSG00000118971	CCND2	Cells_EBV-transformed_lymphocytes	overall	0.000	0.000	0.570	0.376	0.054	5784
ENSG00000118971	CCND2	Cells_EBV-transformed_lymphocytes	proximal	0.000	0.000	0.570	0.376	0.054	5784
ENSG00000118971	CCND2	Cells_EBV-transformed_lymphocytes	colon	0.000	0.000	0.570	0.376	0.054	5784
ENSG00000109320	NFKB1	Colon_Transverse	distal	0.116	0.705	0.018	0.107	0.054	4721
ENSG00000064012	CASP8	Adipose_Visceral_Omentum	proximal	0.000	0.382	0.000	0.564	0.054	4643
ENSG00000101076	HNF4A	Colon_Transverse	male	0.448	0.226	0.181	0.091	0.054	5114
ENSG00000136930	PSMB7	Adipose_Visceral_Omentum	colon	0.006	0.796	0.001	0.143	0.054	4582
ENSG00000010322	NISCH	Whole_Blood	male	0.217	0.062	0.519	0.148	0.054	3330
ENSG00000196411	EPHB4	Cells_EBV-transformed_lymphocytes	overall	0.058	0.034	0.538	0.317	0.054	4968
ENSG00000064012	CASP8	Adipose_Subcutaneous	proximal	0.000	0.382	0.000	0.564	0.054	4643
ENSG00000147955	SIGMAR1	Whole_Blood	distal	0.000	0.849	0.000	0.097	0.054	4201
ENSG00000123143	PKN1	Adipose_Visceral_Omentum	colon	0.180	0.577	0.045	0.144	0.054	6388
ENSG00000157388	CACNA1D	Cells_EBV-transformed_lymphocytes	distal	0.015	0.007	0.622	0.302	0.054	4548
ENSG00000146648	EGFR	Adipose_Subcutaneous	distal	0.000	0.701	0.000	0.245	0.054	7721
ENSG00000143365	RORC	Adipose_Visceral_Omentum	rectal	0.466	0.187	0.209	0.084	0.054	4218
ENSG00000103653	CSK	Adipose_Visceral_Omentum	proximal	0.398	0.362	0.098	0.089	0.054	4105
ENSG00000129521	EGLN3	Adipose_Visceral_Omentum	rectal	0.420	0.247	0.176	0.103	0.054	5096
ENSG00000159164	SV2A	Adipose_Subcutaneous	female	0.003	0.839	0.000	0.104	0.054	2222
ENSG00000111319	SCNN1A	Whole_Blood	female	0.085	0.034	0.590	0.237	0.054	5223
ENSG00000074410	CA12	Colon_Transverse	rectal	0.167	0.084	0.463	0.233	0.054	5354
ENSG00000013441	CLK1	Cells_EBV-transformed_lymphocytes	colon	0.014	0.006	0.659	0.268	0.054	4290
ENSG00000239732	TLR9	Colon_Transverse	male	0.224	0.056	0.532	0.134	0.054	3117
ENSG00000173638	SLC19A1	Colon_Transverse	distal	0.094	0.097	0.371	0.384	0.054	6840
ENSG00000163932	PRKCD	Colon_Sigmoid	colon	0.005	0.002	0.663	0.276	0.054	4184
ENSG00000115884	SDC1	Colon_Transverse	rectal	0.038	0.752	0.007	0.148	0.054	6057
ENSG00000136869	TLR4	Whole_Blood	proximal	0.000	0.819	0.000	0.127	0.054	5771
ENSG00000076706	MCAM	Colon_Sigmoid	proximal	0.000	0.806	0.000	0.140	0.054	4661
ENSG00000157388	CACNA1D	Cells_EBV-transformed_lymphocytes	colon	0.012	0.006	0.625	0.303	0.054	4548
ENSG00000185513	L3MBTL1	Colon_Sigmoid	overall	0.046	0.036	0.486	0.379	0.054	5468
ENSG00000123143	PKN1	Adipose_Subcutaneous	overall	0.004	0.761	0.001	0.180	0.054	6493
ENSG00000159640	ACE	Adipose_Visceral_Omentum	distal	0.037	0.708	0.010	0.191	0.054	3654
ENSG00000186868	MAPT	Whole_Blood	female	0.241	0.107	0.414	0.184	0.054	4214
ENSG00000000938	FGR	Whole_Blood	colon	0.201	0.063	0.520	0.162	0.054	3328
ENSG00000140545	MFGE8	Whole_Blood	female	0.000	0.804	0.000	0.143	0.054	5131
ENSG00000138735	PDE5A	Colon_Sigmoid	distal	0.005	0.719	0.002	0.221	0.054	5474
ENSG00000135821	GLUL	Cells_EBV-transformed_lymphocytes	overall	0.000	0.000	0.629	0.318	0.054	5192
ENSG00000068024	HDAC4	Cells_EBV-transformed_lymphocytes	male	0.321	0.191	0.272	0.162	0.054	6064
ENSG00000211452	DIO1	Adipose_Visceral_Omentum	overall	0.001	0.001	0.596	0.348	0.054	6671
ENSG00000126218	F10	Whole_Blood	rectal	0.007	0.004	0.579	0.356	0.054	6067
ENSG00000227507	LTB	Whole_Blood	rectal	0.002	0.002	0.388	0.554	0.054	13288
ENSG00000096063	SRPK1	Colon_Transverse	female	0.148	0.095	0.428	0.275	0.054	4849
ENSG00000181019	NQO1	Whole_Blood	overall	0.163	0.131	0.361	0.291	0.054	3597
ENSG00000179546	HTR1D	Colon_Sigmoid	colon	0.050	0.021	0.616	0.259	0.053	4538
ENSG00000188257	PLA2G2A	Adipose_Visceral_Omentum	overall	0.093	0.689	0.020	0.145	0.053	6526
ENSG00000163932	PRKCD	Colon_Sigmoid	distal	0.013	0.005	0.656	0.273	0.053	4184
ENSG00000114854	TNNC1	Adipose_Visceral_Omentum	overall	0.031	0.010	0.680	0.225	0.053	4011
ENSG00000189403	HMGB1	Adipose_Visceral_Omentum	female	0.000	0.624	0.000	0.322	0.053	6229
ENSG00000150782	IL18	Cells_EBV-transformed_lymphocytes	female	0.001	0.000	0.677	0.269	0.053	4584
ENSG00000138363	ATIC	Adipose_Visceral_Omentum	rectal	0.000	0.769	0.000	0.178	0.053	5942
ENSG00000163932	PRKCD	Whole_Blood	colon	0.004	0.002	0.591	0.349	0.053	4184
ENSG00000059758	CDK17	Whole_Blood	overall	0.022	0.017	0.512	0.395	0.053	5860
ENSG00000196262	PPIA	Cells_EBV-transformed_lymphocytes	female	0.003	0.001	0.640	0.303	0.053	5210
ENSG00000184845	DRD1	Adipose_Subcutaneous	female	0.084	0.692	0.018	0.153	0.053	5700
ENSG00000189403	HMGB1	Adipose_Visceral_Omentum	rectal	0.000	0.735	0.000	0.212	0.053	6234
ENSG00000091972	CD200	Cells_EBV-transformed_lymphocytes	distal	0.166	0.133	0.360	0.288	0.053	6439
ENSG00000164136	IL15	Adipose_Visceral_Omentum	rectal	0.166	0.137	0.353	0.291	0.053	5703
ENSG00000151694	ADAM17	Cells_EBV-transformed_lymphocytes	rectal	0.015	0.769	0.003	0.160	0.053	5672
ENSG00000112033	PPARD	Colon_Transverse	overall	0.003	0.001	0.635	0.308	0.053	4621
ENSG00000196139	AKR1C3	Whole_Blood	female	0.211	0.136	0.365	0.235	0.053	7697
ENSG00000180739	S1PR5	Whole_Blood	rectal	0.000	0.782	0.000	0.165	0.053	5107
ENSG00000163636	PSMD6	Colon_Transverse	colon	0.235	0.158	0.331	0.223	0.053	6064
ENSG00000163932	PRKCD	Adipose_Visceral_Omentum	male	0.188	0.085	0.465	0.209	0.053	4643
ENSG00000102572	STK24	Colon_Sigmoid	overall	0.305	0.210	0.256	0.176	0.053	5855
ENSG00000106258	CYP3A5	Whole_Blood	rectal	0.018	0.503	0.015	0.412	0.053	3613
ENSG00000150782	IL18	Colon_Transverse	rectal	0.000	0.000	0.674	0.273	0.053	4663
ENSG00000115353	TACR1	Adipose_Subcutaneous	male	0.033	0.691	0.010	0.213	0.053	5080
ENSG00000150782	IL18	Colon_Transverse	male	0.000	0.000	0.674	0.273	0.053	4663
ENSG00000196557	CACNA1H	Colon_Sigmoid	overall	0.213	0.203	0.271	0.259	0.053	7215
ENSG00000112576	CCND3	Adipose_Visceral_Omentum	rectal	0.058	0.121	0.249	0.519	0.053	5667
ENSG00000150782	IL18	Colon_Transverse	overall	0.000	0.000	0.674	0.273	0.053	4663
ENSG00000096060	FKBP5	Whole_Blood	proximal	0.078	0.098	0.341	0.430	0.053	4481
ENSG00000204385	SLC44A4	Colon_Transverse	overall	0.000	0.000	0.329	0.618	0.053	15653
ENSG00000082175	PGR	Adipose_Visceral_Omentum	overall	0.001	0.001	0.569	0.376	0.053	6681
ENSG00000010322	NISCH	Adipose_Visceral_Omentum	proximal	0.334	0.336	0.138	0.139	0.053	3727
ENSG00000111319	SCNN1A	Adipose_Visceral_Omentum	female	0.071	0.046	0.505	0.325	0.053	5852
ENSG00000267534	S1PR2	Whole_Blood	distal	0.350	0.157	0.303	0.137	0.053	5190
ENSG00000159640	ACE	Adipose_Subcutaneous	male	0.000	0.780	0.000	0.167	0.053	3698
ENSG00000196411	EPHB4	Cells_EBV-transformed_lymphocytes	proximal	0.014	0.008	0.583	0.343	0.053	4966
ENSG00000104894	CD37	Colon_Transverse	male	0.079	0.672	0.021	0.175	0.053	5310
ENSG00000142319	SLC6A3	Colon_Sigmoid	proximal	0.000	0.000	0.539	0.409	0.053	7266
ENSG00000169403	PTAFR	Cells_EBV-transformed_lymphocytes	male	0.253	0.083	0.460	0.151	0.053	3517
ENSG00000182054	IDH2	Cells_EBV-transformed_lymphocytes	male	0.092	0.056	0.495	0.304	0.053	5365
ENSG00000129991	TNNI3	Adipose_Visceral_Omentum	colon	0.373	0.278	0.170	0.126	0.053	8019
ENSG00000171189	GRIK1	Whole_Blood	overall	0.179	0.132	0.366	0.270	0.053	4166
ENSG00000111275	ALDH2	Cells_EBV-transformed_lymphocytes	proximal	0.000	0.000	0.762	0.185	0.053	2551
ENSG00000189403	HMGB1	Adipose_Subcutaneous	distal	0.001	0.694	0.000	0.252	0.053	6230
ENSG00000150782	IL18	Colon_Transverse	distal	0.000	0.000	0.674	0.273	0.053	4663
ENSG00000010322	NISCH	Colon_Sigmoid	colon	0.004	0.002	0.590	0.351	0.053	3330
ENSG00000064012	CASP8	Whole_Blood	proximal	0.000	0.388	0.000	0.560	0.053	4430
ENSG00000232810	TNF	Whole_Blood	distal	0.000	0.000	0.445	0.502	0.053	13297
ENSG00000204385	SLC44A4	Colon_Transverse	distal	0.000	0.000	0.329	0.619	0.053	15654
ENSG00000111199	TRPV4	Whole_Blood	colon	0.037	0.727	0.009	0.174	0.053	4242
ENSG00000067182	TNFRSF1A	Cells_EBV-transformed_lymphocytes	female	0.079	0.040	0.547	0.281	0.053	5266
ENSG00000198838	RYR3	Cells_EBV-transformed_lymphocytes	distal	0.000	0.000	0.585	0.362	0.053	6352
ENSG00000059758	CDK17	Whole_Blood	female	0.428	0.330	0.107	0.083	0.053	5860
ENSG00000110422	HIPK3	Colon_Sigmoid	proximal	0.043	0.026	0.552	0.327	0.053	5487
ENSG00000205220	PSMB10	Whole_Blood	rectal	0.478	0.278	0.121	0.070	0.053	3241
ENSG00000197894	ADH5	Colon_Sigmoid	female	0.422	0.363	0.087	0.075	0.053	5873
ENSG00000114854	TNNC1	Whole_Blood	distal	0.013	0.005	0.688	0.242	0.053	3312
ENSG00000188906	LRRK2	Adipose_Subcutaneous	female	0.000	0.819	0.000	0.128	0.053	5901
ENSG00000204385	SLC44A4	Colon_Transverse	male	0.000	0.000	0.329	0.619	0.053	15654
ENSG00000116329	OPRD1	Colon_Transverse	colon	0.187	0.073	0.494	0.193	0.053	4491
ENSG00000103653	CSK	Cells_EBV-transformed_lymphocytes	distal	0.211	0.086	0.462	0.188	0.053	3678
ENSG00000204264	PSMB8	Colon_Sigmoid	colon	0.000	0.000	0.446	0.501	0.052	12125
ENSG00000111275	ALDH2	Colon_Sigmoid	rectal	0.183	0.387	0.121	0.256	0.052	2559
ENSG00000185015	CA13	Whole_Blood	rectal	0.000	0.835	0.000	0.113	0.052	3660
ENSG00000100567	PSMA3	Colon_Transverse	proximal	0.001	0.000	0.644	0.302	0.052	5616
ENSG00000204264	PSMB8	Colon_Sigmoid	overall	0.000	0.000	0.446	0.501	0.052	12124
ENSG00000102967	DHODH	Adipose_Subcutaneous	rectal	0.000	0.762	0.000	0.185	0.052	4482
ENSG00000111275	ALDH2	Cells_EBV-transformed_lymphocytes	overall	0.000	0.000	0.762	0.185	0.052	2551
ENSG00000146648	EGFR	Adipose_Subcutaneous	rectal	0.000	0.567	0.000	0.380	0.052	7726
ENSG00000063180	CA11	Whole_Blood	rectal	0.135	0.299	0.160	0.353	0.052	6136
ENSG00000101213	PTK6	Adipose_Subcutaneous	male	0.000	0.657	0.000	0.290	0.052	6583
ENSG00000105329	TGFB1	Colon_Sigmoid	female	0.409	0.182	0.247	0.110	0.052	4330
ENSG00000160716	CHRNB2	Whole_Blood	female	0.000	0.829	0.000	0.118	0.052	3360
ENSG00000150782	IL18	Colon_Transverse	colon	0.000	0.000	0.674	0.273	0.052	4663
ENSG00000111319	SCNN1A	Colon_Sigmoid	female	0.081	0.038	0.566	0.263	0.052	5223
ENSG00000106348	IMPDH1	Adipose_Visceral_Omentum	proximal	0.000	0.763	0.000	0.185	0.052	5136
ENSG00000110330	BIRC2	Adipose_Visceral_Omentum	colon	0.000	0.000	0.600	0.347	0.052	6681
ENSG00000168748	CA7	Colon_Sigmoid	colon	0.151	0.054	0.546	0.196	0.052	3882
ENSG00000180871	CXCR2	Whole_Blood	male	0.000	0.492	0.000	0.456	0.052	4370
ENSG00000101180	HRH3	Colon_Transverse	overall	0.000	0.000	0.565	0.383	0.052	7426
ENSG00000111275	ALDH2	Cells_EBV-transformed_lymphocytes	colon	0.000	0.000	0.763	0.185	0.052	2551
ENSG00000128602	SMO	Adipose_Visceral_Omentum	overall	0.012	0.005	0.643	0.288	0.052	5914
ENSG00000173511	VEGFB	Cells_EBV-transformed_lymphocytes	female	0.338	0.125	0.354	0.131	0.052	3492
ENSG00000100567	PSMA3	Cells_EBV-transformed_lymphocytes	female	0.145	0.078	0.471	0.255	0.052	5605
ENSG00000023445	BIRC3	Adipose_Visceral_Omentum	colon	0.000	0.000	0.511	0.437	0.052	6561
ENSG00000196557	CACNA1H	Whole_Blood	distal	0.079	0.477	0.056	0.337	0.052	7214
ENSG00000183454	GRIN2A	Colon_Sigmoid	colon	0.000	0.790	0.000	0.158	0.052	6409
ENSG00000087085	ACHE	Cells_EBV-transformed_lymphocytes	colon	0.050	0.025	0.579	0.294	0.052	4977
ENSG00000101180	HRH3	Colon_Transverse	rectal	0.000	0.000	0.565	0.383	0.052	7426
ENSG00000103546	SLC6A2	Colon_Sigmoid	colon	0.288	0.198	0.274	0.189	0.052	6293
ENSG00000108443	RPS6KB1	Adipose_Visceral_Omentum	colon	0.415	0.380	0.080	0.073	0.052	3416
ENSG00000118194	TNNT2	Adipose_Visceral_Omentum	colon	0.114	0.065	0.491	0.278	0.052	6235
ENSG00000169403	PTAFR	Colon_Sigmoid	colon	0.197	0.064	0.519	0.168	0.052	3543
ENSG00000102572	STK24	Cells_EBV-transformed_lymphocytes	male	0.030	0.019	0.557	0.343	0.052	5789
ENSG00000012983	MAP4K5	Cells_EBV-transformed_lymphocytes	male	0.282	0.192	0.282	0.192	0.052	4654
ENSG00000115884	SDC1	Colon_Transverse	female	0.037	0.725	0.009	0.177	0.052	6057
ENSG00000065989	PDE4A	Colon_Transverse	distal	0.228	0.278	0.199	0.243	0.052	5201
ENSG00000103653	CSK	Adipose_Visceral_Omentum	colon	0.308	0.281	0.188	0.171	0.052	4145
ENSG00000204385	SLC44A4	Colon_Transverse	colon	0.000	0.000	0.329	0.619	0.052	15654
ENSG00000179546	HTR1D	Colon_Sigmoid	overall	0.070	0.029	0.598	0.251	0.052	4539
ENSG00000232810	TNF	Adipose_Visceral_Omentum	overall	0.000	0.000	0.448	0.500	0.052	14115
ENSG00000152086	TUBA3E	Colon_Transverse	female	0.388	0.126	0.329	0.106	0.052	3745
ENSG00000157388	CACNA1D	Cells_EBV-transformed_lymphocytes	overall	0.038	0.019	0.600	0.291	0.052	4548
ENSG00000189403	HMGB1	Adipose_Visceral_Omentum	distal	0.000	0.695	0.000	0.253	0.052	6230
ENSG00000150782	IL18	Colon_Transverse	female	0.001	0.000	0.674	0.273	0.052	4663
ENSG00000169032	MAP2K1	Colon_Sigmoid	rectal	0.098	0.297	0.138	0.415	0.052	5541
ENSG00000138696	BMPR1B	Adipose_Subcutaneous	overall	0.005	0.005	0.470	0.468	0.052	6810
ENSG00000175054	ATR	Colon_Sigmoid	male	0.346	0.189	0.267	0.146	0.052	4868
ENSG00000064012	CASP8	Colon_Transverse	proximal	0.000	0.388	0.000	0.560	0.052	4430
ENSG00000197442	MAP3K5	Colon_Sigmoid	female	0.292	0.276	0.195	0.185	0.052	3716
ENSG00000211452	DIO1	Adipose_Visceral_Omentum	distal	0.062	0.035	0.546	0.305	0.052	6429
ENSG00000081248	CACNA1S	Colon_Sigmoid	colon	0.107	0.075	0.450	0.316	0.052	5605
ENSG00000186827	TNFRSF4	Whole_Blood	overall	0.007	0.850	0.001	0.091	0.052	3602
ENSG00000065989	PDE4A	Whole_Blood	rectal	0.001	0.783	0.000	0.164	0.052	5201
ENSG00000113712	CSNK1A1	Adipose_Visceral_Omentum	rectal	0.124	0.086	0.435	0.303	0.052	5668
ENSG00000019582	CD74	Adipose_Subcutaneous	overall	0.054	0.036	0.514	0.345	0.052	6527
ENSG00000111321	LTBR	Cells_EBV-transformed_lymphocytes	female	0.075	0.044	0.524	0.306	0.051	5266
ENSG00000049540	ELN	Adipose_Subcutaneous	overall	0.227	0.064	0.513	0.145	0.051	3047
ENSG00000041982	TNC	Cells_EBV-transformed_lymphocytes	distal	0.315	0.190	0.276	0.167	0.051	5998
ENSG00000010322	NISCH	Colon_Sigmoid	distal	0.011	0.007	0.584	0.347	0.051	3330
ENSG00000067182	TNFRSF1A	Adipose_Visceral_Omentum	female	0.064	0.053	0.453	0.379	0.051	5913
ENSG00000135250	SRPK2	Whole_Blood	rectal	0.000	0.803	0.000	0.146	0.051	4274
ENSG00000196230	TUBB	Cells_EBV-transformed_lymphocytes	colon	0.001	0.001	0.359	0.588	0.051	16437
ENSG00000124523	SIRT5	Adipose_Visceral_Omentum	male	0.008	0.776	0.002	0.162	0.051	5643
ENSG00000203747	FCGR3A	Adipose_Subcutaneous	male	0.392	0.328	0.125	0.104	0.051	6010
ENSG00000196132	MYT1	Cells_EBV-transformed_lymphocytes	colon	0.023	0.009	0.672	0.245	0.051	3777
ENSG00000059758	CDK17	Colon_Sigmoid	proximal	0.329	0.208	0.252	0.160	0.051	5860
ENSG00000118523	CCN2	Colon_Transverse	female	0.103	0.065	0.479	0.302	0.051	5527
ENSG00000130706	ADRM1	Adipose_Subcutaneous	male	0.000	0.000	0.521	0.428	0.051	8292
ENSG00000140465	CYP1A1	Adipose_Subcutaneous	proximal	0.000	0.769	0.000	0.180	0.051	4071
ENSG00000161955	TNFSF13	Whole_Blood	colon	0.003	0.695	0.001	0.251	0.051	5275
ENSG00000184845	DRD1	Colon_Transverse	rectal	0.470	0.285	0.121	0.073	0.051	5240
ENSG00000082701	GSK3B	Whole_Blood	female	0.002	0.808	0.000	0.138	0.051	4802
ENSG00000006638	TBXA2R	Colon_Transverse	rectal	0.267	0.164	0.321	0.197	0.051	6376
ENSG00000118113	MMP8	Whole_Blood	distal	0.053	0.082	0.320	0.494	0.051	6580
ENSG00000188257	PLA2G2A	Adipose_Visceral_Omentum	rectal	0.094	0.694	0.019	0.142	0.051	6348
ENSG00000171873	ADRA1D	Colon_Sigmoid	rectal	0.000	0.721	0.000	0.227	0.051	6622
ENSG00000176387	HSD11B2	Colon_Transverse	colon	0.160	0.048	0.571	0.170	0.051	2935
ENSG00000149968	MMP3	Adipose_Visceral_Omentum	overall	0.022	0.016	0.530	0.382	0.051	6875
ENSG00000102572	STK24	Colon_Sigmoid	male	0.029	0.020	0.533	0.367	0.051	5855
ENSG00000167986	DDB1	Adipose_Visceral_Omentum	colon	0.002	0.001	0.639	0.307	0.051	5318
ENSG00000026025	VIM	Adipose_Subcutaneous	colon	0.000	0.753	0.000	0.196	0.051	7548
ENSG00000006638	TBXA2R	Adipose_Visceral_Omentum	overall	0.141	0.108	0.396	0.304	0.051	7422
ENSG00000146648	EGFR	Adipose_Subcutaneous	female	0.000	0.738	0.000	0.211	0.051	7720
ENSG00000159164	SV2A	Adipose_Visceral_Omentum	female	0.000	0.844	0.000	0.105	0.051	2222
ENSG00000128602	SMO	Colon_Sigmoid	male	0.133	0.065	0.503	0.247	0.051	5438
ENSG00000136573	BLK	Adipose_Subcutaneous	proximal	0.019	0.574	0.011	0.345	0.051	7034
ENSG00000101213	PTK6	Colon_Transverse	colon	0.021	0.011	0.597	0.320	0.051	6190
ENSG00000232810	TNF	Adipose_Subcutaneous	colon	0.000	0.000	0.400	0.549	0.051	14087
ENSG00000173327	MAP3K11	Whole_Blood	overall	0.000	0.772	0.000	0.177	0.051	3381
ENSG00000090376	IRAK3	Cells_EBV-transformed_lymphocytes	male	0.098	0.058	0.499	0.294	0.051	4578
ENSG00000078814	MYH7B	Whole_Blood	female	0.012	0.797	0.002	0.138	0.051	3419
ENSG00000176444	CLK2	Adipose_Subcutaneous	male	0.516	0.159	0.209	0.065	0.051	3401
ENSG00000100567	PSMA3	Adipose_Visceral_Omentum	overall	0.025	0.014	0.577	0.333	0.051	6281
ENSG00000243646	IL10RB	Colon_Sigmoid	proximal	0.001	0.831	0.000	0.117	0.051	4750
ENSG00000103653	CSK	Colon_Transverse	distal	0.229	0.069	0.501	0.151	0.051	3695
ENSG00000138356	AOX1	Adipose_Subcutaneous	proximal	0.285	0.102	0.414	0.148	0.051	4417
ENSG00000112033	PPARD	Colon_Transverse	colon	0.021	0.010	0.619	0.300	0.051	4621
ENSG00000077238	IL4R	Adipose_Visceral_Omentum	colon	0.325	0.458	0.069	0.097	0.051	6423
ENSG00000061273	HDAC7	Colon_Sigmoid	distal	0.085	0.489	0.056	0.319	0.051	5919
ENSG00000197299	BLM	Adipose_Visceral_Omentum	male	0.092	0.057	0.494	0.307	0.051	6748
ENSG00000110330	BIRC2	Adipose_Visceral_Omentum	overall	0.001	0.001	0.597	0.350	0.051	6755
ENSG00000149968	MMP3	Cells_EBV-transformed_lymphocytes	overall	0.022	0.015	0.550	0.363	0.051	6498
ENSG00000180210	F2	Colon_Sigmoid	distal	0.359	0.359	0.116	0.116	0.051	3203
ENSG00000135250	SRPK2	Colon_Transverse	rectal	0.053	0.750	0.010	0.136	0.051	4274
ENSG00000163932	PRKCD	Colon_Sigmoid	overall	0.029	0.012	0.641	0.267	0.051	4184
ENSG00000180210	F2	Adipose_Subcutaneous	colon	0.348	0.490	0.046	0.065	0.051	3459
ENSG00000114124	GRK7	Adipose_Subcutaneous	rectal	0.000	0.643	0.000	0.306	0.051	5249
ENSG00000137509	PRCP	Adipose_Subcutaneous	colon	0.000	0.659	0.000	0.290	0.051	5701
ENSG00000110799	VWF	Colon_Sigmoid	male	0.268	0.183	0.296	0.202	0.051	5062
ENSG00000102854	MSLN	Colon_Sigmoid	overall	0.208	0.218	0.256	0.267	0.050	5948
ENSG00000203859	HSD3B2	Adipose_Visceral_Omentum	colon	0.118	0.284	0.161	0.387	0.050	4458
ENSG00000163932	PRKCD	Whole_Blood	overall	0.026	0.015	0.571	0.337	0.050	4184
ENSG00000111275	ALDH2	Cells_EBV-transformed_lymphocytes	distal	0.006	0.001	0.758	0.184	0.050	2551
ENSG00000130595	TNNT3	Cells_EBV-transformed_lymphocytes	rectal	0.023	0.014	0.562	0.351	0.050	6482
ENSG00000173638	SLC19A1	Cells_EBV-transformed_lymphocytes	colon	0.213	0.156	0.336	0.245	0.050	6826
ENSG00000143167	GPA33	Adipose_Visceral_Omentum	overall	0.057	0.610	0.024	0.259	0.050	6126
ENSG00000262406	MMP12	Cells_EBV-transformed_lymphocytes	overall	0.078	0.051	0.497	0.324	0.050	6472
ENSG00000080824	HSP90AA1	Cells_EBV-transformed_lymphocytes	colon	0.079	0.041	0.547	0.282	0.050	5074
ENSG00000151694	ADAM17	Colon_Transverse	male	0.193	0.610	0.035	0.112	0.050	5680
ENSG00000186350	RXRA	Adipose_Subcutaneous	colon	0.097	0.071	0.450	0.331	0.050	8632
ENSG00000087085	ACHE	Cells_EBV-transformed_lymphocytes	overall	0.073	0.037	0.556	0.283	0.050	4978
ENSG00000110944	IL23A	Cells_EBV-transformed_lymphocytes	colon	0.085	0.026	0.642	0.198	0.050	3313
ENSG00000196305	IARS1	Whole_Blood	male	0.112	0.652	0.027	0.158	0.050	5765
ENSG00000169403	PTAFR	Cells_EBV-transformed_lymphocytes	overall	0.277	0.091	0.438	0.144	0.050	3517
ENSG00000091436	MAP3K20	Whole_Blood	colon	0.219	0.358	0.142	0.231	0.050	6159
ENSG00000126934	MAP2K2	Whole_Blood	proximal	0.000	0.725	0.000	0.225	0.050	6128
ENSG00000110799	VWF	Colon_Transverse	distal	0.200	0.109	0.414	0.226	0.050	5062
ENSG00000135821	GLUL	Cells_EBV-transformed_lymphocytes	male	0.261	0.132	0.370	0.187	0.050	5192
ENSG00000149968	MMP3	Adipose_Visceral_Omentum	colon	0.005	0.004	0.549	0.392	0.050	6799
ENSG00000173638	SLC19A1	Colon_Transverse	colon	0.181	0.187	0.286	0.296	0.050	6840
ENSG00000111275	ALDH2	Cells_EBV-transformed_lymphocytes	male	0.016	0.004	0.748	0.182	0.050	2551
ENSG00000041880	PARP3	Adipose_Visceral_Omentum	male	0.195	0.084	0.468	0.203	0.050	3336
ENSG00000188389	PDCD1	Whole_Blood	overall	0.001	0.537	0.001	0.411	0.050	3811
ENSG00000127824	TUBA4A	Cells_EBV-transformed_lymphocytes	distal	0.057	0.027	0.589	0.277	0.050	4377
ENSG00000019582	CD74	Colon_Sigmoid	overall	0.059	0.032	0.557	0.302	0.050	5635
ENSG00000257365	FNTB	Whole_Blood	distal	0.001	0.760	0.000	0.189	0.050	5319
ENSG00000075043	KCNQ2	Cells_EBV-transformed_lymphocytes	overall	0.077	0.064	0.440	0.368	0.050	6249
ENSG00000198900	TOP1	Adipose_Visceral_Omentum	colon	0.328	0.179	0.286	0.157	0.050	5601
ENSG00000123416	TUBA1B	Adipose_Visceral_Omentum	colon	0.194	0.141	0.356	0.259	0.050	4841
ENSG00000196132	MYT1	Colon_Sigmoid	colon	0.024	0.008	0.680	0.238	0.050	3795
ENSG00000138735	PDE5A	Cells_EBV-transformed_lymphocytes	female	0.274	0.180	0.300	0.197	0.050	5458
ENSG00000023445	BIRC3	Cells_EBV-transformed_lymphocytes	male	0.333	0.208	0.251	0.157	0.050	6134
ENSG00000184845	DRD1	Adipose_Subcutaneous	overall	0.078	0.650	0.024	0.198	0.050	6041
ENSG00000185532	PRKG1	Adipose_Visceral_Omentum	overall	0.002	0.002	0.549	0.397	0.050	5792
ENSG00000142319	SLC6A3	Adipose_Subcutaneous	proximal	0.000	0.000	0.526	0.424	0.050	8052
ENSG00000013441	CLK1	Whole_Blood	overall	0.331	0.128	0.355	0.137	0.050	4311
ENSG00000211452	DIO1	Adipose_Visceral_Omentum	female	0.072	0.040	0.539	0.300	0.050	6416
ENSG00000100191	SLC5A4	Adipose_Visceral_Omentum	female	0.000	0.768	0.000	0.182	0.050	6709
ENSG00000187134	AKR1C1	Cells_EBV-transformed_lymphocytes	female	0.192	0.157	0.331	0.270	0.050	7625
ENSG00000112033	PPARD	Colon_Sigmoid	overall	0.003	0.001	0.662	0.284	0.050	4621
ENSG00000012983	MAP4K5	Cells_EBV-transformed_lymphocytes	proximal	0.457	0.310	0.109	0.074	0.050	4654
ENSG00000204681	GABBR1	Colon_Sigmoid	female	0.088	0.181	0.223	0.458	0.050	11407
ENSG00000143387	CTSK	Colon_Transverse	colon	0.462	0.159	0.245	0.084	0.050	3257
ENSG00000101188	NTSR1	Colon_Transverse	female	0.000	0.000	0.326	0.624	0.050	7426
ENSG00000160868	CYP3A4	Whole_Blood	proximal	0.016	0.006	0.675	0.253	0.050	3436
ENSG00000150782	IL18	Cells_EBV-transformed_lymphocytes	male	0.000	0.000	0.680	0.270	0.050	4584
ENSG00000102967	DHODH	Colon_Sigmoid	rectal	0.000	0.791	0.000	0.159	0.050	4027
ENSG00000185532	PRKG1	Adipose_Subcutaneous	overall	0.002	0.001	0.632	0.315	0.050	5792
ENSG00000000938	FGR	Cells_EBV-transformed_lymphocytes	colon	0.202	0.064	0.521	0.164	0.050	3315
ENSG00000100567	PSMA3	Cells_EBV-transformed_lymphocytes	male	0.005	0.003	0.612	0.331	0.050	5605
ENSG00000255974	CYP2A6	Whole_Blood	male	0.341	0.198	0.261	0.151	0.050	5028
ENSG00000137764	MAP2K5	Whole_Blood	proximal	0.000	0.019	0.000	0.931	0.050	5222
ENSG00000176387	HSD11B2	Adipose_Visceral_Omentum	colon	0.155	0.049	0.568	0.179	0.050	3581
ENSG00000205220	PSMB10	Colon_Sigmoid	colon	0.147	0.048	0.570	0.186	0.050	3243
ENSG00000062038	CDH3	Colon_Transverse	rectal	0.484	0.281	0.117	0.068	0.050	3816
ENSG00000111816	FRK	Cells_EBV-transformed_lymphocytes	rectal	0.205	0.608	0.035	0.103	0.050	4730
ENSG00000105647	PIK3R2	Cells_EBV-transformed_lymphocytes	female	0.272	0.152	0.338	0.188	0.050	5689
ENSG00000100567	PSMA3	Colon_Transverse	colon	0.000	0.000	0.646	0.304	0.050	5616
ENSG00000116133	DHCR24	Cells_EBV-transformed_lymphocytes	overall	0.001	0.001	0.592	0.356	0.050	5983
ENSG00000110330	BIRC2	Adipose_Visceral_Omentum	distal	0.079	0.045	0.525	0.301	0.050	6638
ENSG00000130706	ADRM1	Adipose_Subcutaneous	proximal	0.090	0.074	0.432	0.354	0.050	8269
ENSG00000132356	PRKAA1	Colon_Transverse	proximal	0.290	0.210	0.261	0.189	0.050	6202
ENSG00000112964	GHR	Cells_EBV-transformed_lymphocytes	female	0.084	0.038	0.573	0.255	0.050	4944
ENSG00000122873	CISD1	Colon_Transverse	female	0.000	0.806	0.000	0.144	0.050	5679
ENSG00000111424	VDR	Adipose_Visceral_Omentum	female	0.062	0.369	0.075	0.446	0.050	6107
ENSG00000170989	S1PR1	Adipose_Subcutaneous	distal	0.016	0.631	0.007	0.296	0.050	6113
ENSG00000116032	GRIN3B	Adipose_Subcutaneous	colon	0.000	0.663	0.000	0.288	0.050	6894
ENSG00000059758	CDK17	Cells_EBV-transformed_lymphocytes	colon	0.293	0.219	0.250	0.187	0.050	5851
ENSG00000111275	ALDH2	Cells_EBV-transformed_lymphocytes	female	0.037	0.009	0.728	0.177	0.050	2551
ENSG00000150782	IL18	Cells_EBV-transformed_lymphocytes	overall	0.000	0.000	0.680	0.270	0.050	4584
ENSG00000157388	CACNA1D	Adipose_Subcutaneous	distal	0.015	0.006	0.654	0.274	0.050	5053
ENSG00000139193	CD27	Cells_EBV-transformed_lymphocytes	female	0.069	0.050	0.480	0.351	0.050	5208
ENSG00000096063	SRPK1	Cells_EBV-transformed_lymphocytes	overall	0.003	0.001	0.653	0.294	0.050	4815
ENSG00000173638	SLC19A1	Adipose_Subcutaneous	male	0.000	0.719	0.000	0.232	0.050	7431
ENSG00000164850	GPER1	Cells_EBV-transformed_lymphocytes	rectal	0.223	0.181	0.301	0.245	0.049	8013
ENSG00000112033	PPARD	Whole_Blood	female	0.175	0.069	0.507	0.200	0.049	4621
ENSG00000015520	NPC1L1	Cells_EBV-transformed_lymphocytes	colon	0.072	0.043	0.526	0.309	0.049	5031
ENSG00000143387	CTSK	Colon_Transverse	overall	0.415	0.143	0.292	0.101	0.049	3257
ENSG00000006638	TBXA2R	Cells_EBV-transformed_lymphocytes	distal	0.113	0.569	0.045	0.224	0.049	6357
ENSG00000102854	MSLN	Adipose_Subcutaneous	distal	0.293	0.293	0.182	0.183	0.049	6540
ENSG00000019991	HGF	Adipose_Subcutaneous	colon	0.315	0.449	0.077	0.109	0.049	6243
ENSG00000150782	IL18	Cells_EBV-transformed_lymphocytes	colon	0.000	0.000	0.680	0.270	0.049	4584
ENSG00000102524	TNFSF13B	Whole_Blood	female	0.000	0.737	0.000	0.214	0.049	7029
ENSG00000198838	RYR3	Cells_EBV-transformed_lymphocytes	male	0.000	0.000	0.587	0.364	0.049	6352
ENSG00000069849	ATP1B3	Whole_Blood	female	0.000	0.794	0.000	0.156	0.049	4790
ENSG00000164342	TLR3	Adipose_Subcutaneous	distal	0.000	0.761	0.000	0.190	0.049	7325
ENSG00000101188	NTSR1	Colon_Transverse	colon	0.000	0.000	0.326	0.624	0.049	7428
ENSG00000101213	PTK6	Colon_Transverse	proximal	0.049	0.026	0.570	0.306	0.049	6189
ENSG00000167552	TUBA1A	Whole_Blood	distal	0.055	0.355	0.072	0.469	0.049	4383
ENSG00000196132	MYT1	Cells_EBV-transformed_lymphocytes	proximal	0.055	0.020	0.641	0.234	0.049	3776
ENSG00000136235	GPNMB	Colon_Transverse	colon	0.052	0.608	0.023	0.267	0.049	5974
ENSG00000157388	CACNA1D	Adipose_Subcutaneous	colon	0.012	0.005	0.652	0.282	0.049	5185
ENSG00000186318	BACE1	Whole_Blood	proximal	0.000	0.748	0.000	0.203	0.049	6595
ENSG00000100191	SLC5A4	Colon_Sigmoid	female	0.009	0.788	0.002	0.153	0.049	6158
ENSG00000082175	PGR	Adipose_Visceral_Omentum	female	0.132	0.084	0.449	0.286	0.049	6433
ENSG00000128602	SMO	Colon_Transverse	colon	0.029	0.014	0.611	0.297	0.049	5439
ENSG00000067182	TNFRSF1A	Colon_Sigmoid	female	0.080	0.039	0.558	0.274	0.049	5276
ENSG00000143801	PSEN2	Colon_Transverse	proximal	0.017	0.010	0.589	0.335	0.049	5344
ENSG00000026508	CD44	Adipose_Visceral_Omentum	distal	0.333	0.257	0.203	0.157	0.049	6655
ENSG00000141551	CSNK1D	Colon_Sigmoid	distal	0.003	0.002	0.598	0.348	0.049	6034
ENSG00000026025	VIM	Adipose_Subcutaneous	male	0.000	0.669	0.000	0.281	0.049	7436
ENSG00000142002	DPP9	Adipose_Subcutaneous	overall	0.056	0.648	0.020	0.228	0.049	6892
ENSG00000057252	SOAT1	Colon_Transverse	rectal	0.207	0.110	0.413	0.221	0.049	5613
ENSG00000150782	IL18	Cells_EBV-transformed_lymphocytes	rectal	0.000	0.000	0.681	0.270	0.049	4584
ENSG00000059758	CDK17	Cells_EBV-transformed_lymphocytes	distal	0.306	0.229	0.238	0.178	0.049	5851
ENSG00000213903	LTB4R	Whole_Blood	rectal	0.284	0.473	0.073	0.122	0.049	5946
ENSG00000101180	HRH3	Colon_Transverse	colon	0.000	0.000	0.567	0.384	0.049	7426
ENSG00000101182	PSMA7	Adipose_Subcutaneous	proximal	0.096	0.068	0.460	0.326	0.049	8190
ENSG00000130706	ADRM1	Adipose_Subcutaneous	colon	0.000	0.000	0.521	0.430	0.049	8347
ENSG00000102755	FLT1	Whole_Blood	proximal	0.187	0.590	0.042	0.132	0.049	5318
ENSG00000185513	L3MBTL1	Colon_Sigmoid	colon	0.052	0.041	0.483	0.376	0.049	5468
ENSG00000112033	PPARD	Cells_EBV-transformed_lymphocytes	overall	0.003	0.001	0.636	0.311	0.049	4592
ENSG00000116329	OPRD1	Colon_Transverse	male	0.240	0.094	0.444	0.174	0.049	4490
ENSG00000112033	PPARD	Colon_Sigmoid	colon	0.022	0.009	0.644	0.276	0.049	4621
ENSG00000181085	MAPK15	Adipose_Visceral_Omentum	overall	0.411	0.228	0.201	0.111	0.049	6156
ENSG00000167658	EEF2	Adipose_Subcutaneous	distal	0.293	0.362	0.133	0.164	0.049	6966
ENSG00000116133	DHCR24	Cells_EBV-transformed_lymphocytes	colon	0.009	0.005	0.585	0.352	0.049	5983
ENSG00000140474	ULK3	Colon_Sigmoid	distal	0.178	0.110	0.410	0.254	0.049	3591
ENSG00000013441	CLK1	Adipose_Visceral_Omentum	colon	0.014	0.006	0.659	0.272	0.049	4472
ENSG00000180340	FZD2	Whole_Blood	rectal	0.008	0.839	0.001	0.103	0.049	4059
ENSG00000115233	PSMD14	Adipose_Visceral_Omentum	female	0.236	0.193	0.287	0.235	0.049	4690
ENSG00000150782	IL18	Cells_EBV-transformed_lymphocytes	distal	0.000	0.000	0.681	0.270	0.049	4584
ENSG00000185499	MUC1	Colon_Sigmoid	rectal	0.355	0.402	0.091	0.103	0.049	3232
ENSG00000138814	PPP3CA	Adipose_Subcutaneous	proximal	0.294	0.231	0.239	0.187	0.049	5151
ENSG00000254087	LYN	Adipose_Subcutaneous	distal	0.026	0.721	0.007	0.198	0.049	6275
ENSG00000096063	SRPK1	Cells_EBV-transformed_lymphocytes	colon	0.021	0.010	0.635	0.286	0.049	4815
ENSG00000080824	HSP90AA1	Colon_Transverse	male	0.213	0.117	0.401	0.221	0.049	5084
ENSG00000136573	BLK	Cells_EBV-transformed_lymphocytes	male	0.001	0.814	0.000	0.137	0.049	6208
ENSG00000120217	CD274	Cells_EBV-transformed_lymphocytes	female	0.214	0.242	0.232	0.263	0.049	5657
ENSG00000106799	TGFBR1	Colon_Transverse	overall	0.075	0.030	0.602	0.244	0.049	4949
ENSG00000019991	HGF	Adipose_Subcutaneous	overall	0.320	0.464	0.068	0.099	0.049	6427
ENSG00000110448	CD5	Adipose_Visceral_Omentum	overall	0.000	0.000	0.638	0.313	0.048	5382
ENSG00000100191	SLC5A4	Adipose_Subcutaneous	female	0.000	0.769	0.000	0.182	0.048	6709
ENSG00000168398	BDKRB2	Adipose_Subcutaneous	distal	0.292	0.204	0.269	0.187	0.048	7433
ENSG00000139193	CD27	Colon_Sigmoid	female	0.078	0.041	0.544	0.288	0.048	5218
ENSG00000141503	MINK1	Whole_Blood	male	0.375	0.360	0.110	0.106	0.048	6406
ENSG00000204256	BRD2	Adipose_Subcutaneous	colon	0.000	0.000	0.315	0.636	0.048	13203
ENSG00000077238	IL4R	Adipose_Visceral_Omentum	female	0.315	0.442	0.081	0.114	0.048	6379
ENSG00000135446	CDK4	Adipose_Subcutaneous	female	0.009	0.003	0.700	0.239	0.048	4566
ENSG00000102967	DHODH	Colon_Transverse	rectal	0.000	0.793	0.000	0.159	0.048	4027
ENSG00000013725	CD6	Colon_Sigmoid	female	0.020	0.010	0.609	0.312	0.048	4502
ENSG00000122873	CISD1	Whole_Blood	female	0.000	0.808	0.000	0.144	0.048	5679
ENSG00000196411	EPHB4	Cells_EBV-transformed_lymphocytes	colon	0.045	0.027	0.554	0.326	0.048	4967
ENSG00000106631	MYL7	Adipose_Visceral_Omentum	distal	0.359	0.186	0.268	0.139	0.048	5179
ENSG00000171522	PTGER4	Cells_EBV-transformed_lymphocytes	proximal	0.270	0.210	0.266	0.206	0.048	6319
ENSG00000021461	CYP3A43	Colon_Transverse	colon	0.054	0.018	0.661	0.219	0.048	3438
ENSG00000106327	TFR2	Colon_Sigmoid	proximal	0.013	0.009	0.545	0.386	0.048	4649
ENSG00000183765	CHEK2	Adipose_Visceral_Omentum	rectal	0.116	0.697	0.020	0.119	0.048	4225
ENSG00000110448	CD5	Adipose_Visceral_Omentum	distal	0.003	0.001	0.651	0.296	0.048	5051
ENSG00000182541	LIMK2	Cells_EBV-transformed_lymphocytes	colon	0.260	0.178	0.305	0.209	0.048	5267
ENSG00000111319	SCNN1A	Cells_EBV-transformed_lymphocytes	overall	0.002	0.001	0.551	0.398	0.048	5213
ENSG00000183735	TBK1	Colon_Sigmoid	male	0.086	0.035	0.588	0.242	0.048	4275
ENSG00000257335	MGAM	Whole_Blood	proximal	0.000	0.847	0.000	0.104	0.048	4453
ENSG00000137267	TUBB2A	Cells_EBV-transformed_lymphocytes	female	0.047	0.320	0.076	0.509	0.048	6676
ENSG00000182580	EPHB3	Whole_Blood	female	0.019	0.799	0.003	0.130	0.048	5277
ENSG00000167601	AXL	Colon_Sigmoid	rectal	0.456	0.261	0.149	0.085	0.048	4504
ENSG00000196132	MYT1	Colon_Sigmoid	proximal	0.056	0.020	0.649	0.227	0.048	3794
ENSG00000101180	HRH3	Colon_Transverse	female	0.000	0.000	0.567	0.385	0.048	7425
ENSG00000262406	MMP12	Adipose_Subcutaneous	colon	0.024	0.014	0.579	0.335	0.048	6777
ENSG00000110799	VWF	Colon_Transverse	female	0.077	0.042	0.538	0.294	0.048	5062
ENSG00000063180	CA11	Colon_Sigmoid	rectal	0.256	0.181	0.302	0.213	0.048	6136
ENSG00000118971	CCND2	Cells_EBV-transformed_lymphocytes	male	0.037	0.025	0.536	0.354	0.048	5784
ENSG00000112033	PPARD	Cells_EBV-transformed_lymphocytes	colon	0.021	0.010	0.619	0.303	0.048	4592
ENSG00000204427	ABHD16A	Colon_Transverse	male	0.000	0.000	0.362	0.590	0.048	14339
ENSG00000163558	PRKCI	Whole_Blood	proximal	0.299	0.192	0.281	0.180	0.048	4648
ENSG00000015413	DPEP1	Whole_Blood	distal	0.334	0.234	0.226	0.158	0.048	5558
ENSG00000087085	ACHE	Whole_Blood	proximal	0.017	0.012	0.546	0.377	0.048	4987
ENSG00000136573	BLK	Adipose_Subcutaneous	colon	0.024	0.722	0.007	0.200	0.048	7195
ENSG00000157388	CACNA1D	Whole_Blood	overall	0.034	0.024	0.526	0.369	0.048	4562
ENSG00000100567	PSMA3	Adipose_Subcutaneous	colon	0.000	0.000	0.586	0.366	0.048	6147
ENSG00000101182	PSMA7	Cells_EBV-transformed_lymphocytes	male	0.000	0.000	0.534	0.418	0.048	7432
ENSG00000186350	RXRA	Colon_Transverse	proximal	0.018	0.013	0.533	0.387	0.048	7771
ENSG00000079999	KEAP1	Adipose_Subcutaneous	proximal	0.392	0.344	0.115	0.101	0.048	5387
ENSG00000090376	IRAK3	Colon_Sigmoid	male	0.094	0.062	0.479	0.316	0.048	4628
ENSG00000204427	ABHD16A	Colon_Transverse	overall	0.000	0.000	0.362	0.590	0.048	14338
ENSG00000204427	ABHD16A	Colon_Transverse	distal	0.000	0.000	0.362	0.590	0.048	14339
ENSG00000169429	CXCL8	Cells_EBV-transformed_lymphocytes	rectal	0.180	0.074	0.494	0.204	0.048	4594
ENSG00000000938	FGR	Whole_Blood	male	0.265	0.083	0.461	0.144	0.048	3328
ENSG00000269858	EGLN2	Colon_Transverse	colon	0.406	0.234	0.198	0.114	0.048	5071
ENSG00000110944	IL23A	Adipose_Subcutaneous	female	0.009	0.004	0.642	0.297	0.048	3878
ENSG00000159164	SV2A	Adipose_Subcutaneous	proximal	0.003	0.803	0.000	0.147	0.048	2229
ENSG00000023445	BIRC3	Colon_Transverse	colon	0.000	0.000	0.590	0.362	0.048	6142
ENSG00000114854	TNNC1	Whole_Blood	overall	0.031	0.011	0.674	0.237	0.048	3312
ENSG00000197299	BLM	Colon_Transverse	male	0.101	0.050	0.534	0.266	0.048	5824
ENSG00000185532	PRKG1	Cells_EBV-transformed_lymphocytes	male	0.015	0.007	0.640	0.291	0.048	4819
ENSG00000112964	GHR	Colon_Transverse	female	0.080	0.042	0.543	0.288	0.048	4965
ENSG00000136235	GPNMB	Colon_Transverse	distal	0.064	0.742	0.012	0.135	0.048	5971
ENSG00000023445	BIRC3	Colon_Sigmoid	colon	0.000	0.000	0.583	0.369	0.048	6142
ENSG00000185532	PRKG1	Adipose_Subcutaneous	colon	0.040	0.019	0.602	0.291	0.048	5646
ENSG00000189403	HMGB1	Adipose_Visceral_Omentum	colon	0.000	0.740	0.000	0.212	0.048	6290
ENSG00000169403	PTAFR	Colon_Transverse	colon	0.188	0.074	0.495	0.196	0.048	3543
ENSG00000112062	MAPK14	Cells_EBV-transformed_lymphocytes	overall	0.003	0.001	0.627	0.322	0.048	5251
ENSG00000015520	NPC1L1	Cells_EBV-transformed_lymphocytes	female	0.003	0.001	0.597	0.351	0.048	5031
ENSG00000105204	DYRK1B	Adipose_Subcutaneous	rectal	0.066	0.667	0.020	0.200	0.048	5905
ENSG00000122873	CISD1	Adipose_Visceral_Omentum	female	0.000	0.794	0.000	0.158	0.048	6036
ENSG00000164362	TERT	Colon_Transverse	proximal	0.000	0.000	0.558	0.395	0.048	7035
ENSG00000131471	AOC3	Colon_Sigmoid	male	0.464	0.309	0.107	0.072	0.048	3221
ENSG00000164078	MST1R	Adipose_Visceral_Omentum	rectal	0.073	0.735	0.013	0.131	0.048	2782
ENSG00000115825	PRKD3	Adipose_Visceral_Omentum	female	0.000	0.717	0.000	0.235	0.048	6866
ENSG00000118971	CCND2	Colon_Sigmoid	proximal	0.000	0.000	0.555	0.397	0.047	5809
ENSG00000118971	CCND2	Colon_Sigmoid	colon	0.000	0.000	0.555	0.397	0.047	5809
ENSG00000118971	CCND2	Colon_Sigmoid	overall	0.000	0.000	0.555	0.397	0.047	5809
ENSG00000118971	CCND2	Colon_Sigmoid	female	0.000	0.000	0.555	0.397	0.047	5809
ENSG00000160868	CYP3A4	Whole_Blood	overall	0.067	0.025	0.625	0.234	0.047	3436
ENSG00000087586	AURKA	Cells_EBV-transformed_lymphocytes	distal	0.003	0.002	0.575	0.372	0.047	6459
ENSG00000015520	NPC1L1	Adipose_Visceral_Omentum	colon	0.072	0.043	0.527	0.311	0.047	5289
ENSG00000205220	PSMB10	Colon_Transverse	overall	0.142	0.045	0.580	0.184	0.047	3243
ENSG00000105329	TGFB1	Adipose_Subcutaneous	rectal	0.000	0.699	0.000	0.253	0.047	4805
ENSG00000068024	HDAC4	Adipose_Subcutaneous	colon	0.280	0.189	0.288	0.195	0.047	6556
ENSG00000101182	PSMA7	Adipose_Subcutaneous	female	0.000	0.000	0.558	0.395	0.047	8180
ENSG00000203859	HSD3B2	Colon_Transverse	colon	0.199	0.212	0.262	0.279	0.047	3895
ENSG00000164116	GUCY1A1	Adipose_Subcutaneous	male	0.008	0.664	0.003	0.278	0.047	7297
ENSG00000102967	DHODH	Adipose_Visceral_Omentum	rectal	0.000	0.766	0.000	0.186	0.047	4482
ENSG00000118971	CCND2	Cells_EBV-transformed_lymphocytes	distal	0.086	0.057	0.487	0.322	0.047	5784
ENSG00000110448	CD5	Adipose_Visceral_Omentum	colon	0.002	0.001	0.644	0.305	0.047	5217
ENSG00000138756	BMP2K	Cells_EBV-transformed_lymphocytes	male	0.383	0.186	0.259	0.125	0.047	4938
ENSG00000226979	LTA	Colon_Sigmoid	female	0.001	0.001	0.370	0.580	0.047	13299
ENSG00000025434	NR1H3	Colon_Sigmoid	male	0.028	0.802	0.004	0.119	0.047	3154
ENSG00000106327	TFR2	Adipose_Visceral_Omentum	colon	0.028	0.044	0.339	0.542	0.047	5010
ENSG00000211452	DIO1	Cells_EBV-transformed_lymphocytes	overall	0.002	0.001	0.600	0.350	0.047	5791
ENSG00000204256	BRD2	Whole_Blood	female	0.001	0.001	0.396	0.555	0.047	12391
ENSG00000080824	HSP90AA1	Colon_Transverse	colon	0.078	0.043	0.536	0.296	0.047	5084
ENSG00000101180	HRH3	Colon_Transverse	male	0.000	0.000	0.568	0.385	0.047	7425
ENSG00000144891	AGTR1	Adipose_Visceral_Omentum	colon	0.059	0.036	0.535	0.323	0.047	6376
ENSG00000140465	CYP1A1	Adipose_Visceral_Omentum	proximal	0.000	0.772	0.000	0.181	0.047	4071
ENSG00000050748	MAPK9	Adipose_Visceral_Omentum	rectal	0.000	0.513	0.000	0.439	0.047	6895
ENSG00000123416	TUBA1B	Colon_Sigmoid	overall	0.004	0.002	0.684	0.264	0.047	4444
ENSG00000106631	MYL7	Adipose_Subcutaneous	colon	0.077	0.040	0.548	0.287	0.047	5232
ENSG00000105329	TGFB1	Adipose_Visceral_Omentum	rectal	0.000	0.699	0.000	0.253	0.047	4805
ENSG00000135250	SRPK2	Adipose_Subcutaneous	rectal	0.000	0.792	0.000	0.160	0.047	4491
ENSG00000169032	MAP2K1	Cells_EBV-transformed_lymphocytes	overall	0.000	0.000	0.625	0.327	0.047	5530
ENSG00000013441	CLK1	Colon_Sigmoid	overall	0.320	0.140	0.343	0.150	0.047	4311
ENSG00000115414	FN1	Adipose_Subcutaneous	rectal	0.144	0.633	0.032	0.143	0.047	5746
ENSG00000167658	EEF2	Colon_Sigmoid	overall	0.158	0.096	0.436	0.263	0.047	6338
ENSG00000080824	HSP90AA1	Colon_Sigmoid	colon	0.080	0.041	0.551	0.281	0.047	5084
ENSG00000157388	CACNA1D	Whole_Blood	colon	0.010	0.007	0.550	0.385	0.047	4562
ENSG00000204427	ABHD16A	Colon_Transverse	colon	0.000	0.000	0.362	0.591	0.047	14339
ENSG00000198838	RYR3	Cells_EBV-transformed_lymphocytes	proximal	0.000	0.000	0.588	0.365	0.047	6352
ENSG00000131471	AOC3	Adipose_Subcutaneous	distal	0.206	0.548	0.054	0.144	0.047	3615
ENSG00000198838	RYR3	Cells_EBV-transformed_lymphocytes	colon	0.000	0.000	0.588	0.365	0.047	6353
ENSG00000204681	GABBR1	Colon_Sigmoid	overall	0.067	0.137	0.245	0.504	0.047	11407
ENSG00000159593	NAE1	Whole_Blood	female	0.304	0.112	0.392	0.145	0.047	3742
ENSG00000122873	CISD1	Colon_Sigmoid	female	0.000	0.809	0.000	0.144	0.047	5679
ENSG00000129167	TPH1	Adipose_Visceral_Omentum	female	0.025	0.652	0.010	0.265	0.047	5771
ENSG00000111319	SCNN1A	Cells_EBV-transformed_lymphocytes	female	0.070	0.050	0.484	0.350	0.047	5213
ENSG00000112033	PPARD	Adipose_Visceral_Omentum	proximal	0.117	0.057	0.524	0.254	0.047	5027
ENSG00000116133	DHCR24	Cells_EBV-transformed_lymphocytes	female	0.065	0.039	0.530	0.319	0.047	5983
ENSG00000080224	EPHA6	Colon_Transverse	male	0.200	0.069	0.508	0.176	0.047	4162
ENSG00000198838	RYR3	Cells_EBV-transformed_lymphocytes	female	0.000	0.000	0.588	0.365	0.047	6352
ENSG00000184156	KCNQ3	Adipose_Visceral_Omentum	colon	0.201	0.089	0.460	0.204	0.047	5622
ENSG00000211452	DIO1	Cells_EBV-transformed_lymphocytes	colon	0.009	0.005	0.593	0.346	0.047	5791
ENSG00000196230	TUBB	Colon_Transverse	proximal	0.001	0.002	0.383	0.567	0.047	16446
ENSG00000169032	MAP2K1	Cells_EBV-transformed_lymphocytes	male	0.001	0.001	0.625	0.327	0.047	5529
ENSG00000198838	RYR3	Cells_EBV-transformed_lymphocytes	overall	0.000	0.000	0.588	0.365	0.047	6353
ENSG00000180871	CXCR2	Cells_EBV-transformed_lymphocytes	colon	0.002	0.001	0.679	0.271	0.047	4347
ENSG00000198838	RYR3	Cells_EBV-transformed_lymphocytes	rectal	0.000	0.000	0.588	0.365	0.047	6352
ENSG00000091972	CD200	Adipose_Subcutaneous	overall	0.054	0.045	0.467	0.387	0.047	7120
ENSG00000205220	PSMB10	Whole_Blood	colon	0.123	0.072	0.479	0.279	0.047	3243
ENSG00000232810	TNF	Cells_EBV-transformed_lymphocytes	rectal	0.002	0.002	0.392	0.557	0.047	13262
ENSG00000005381	MPO	Cells_EBV-transformed_lymphocytes	proximal	0.017	0.007	0.662	0.267	0.047	4122
ENSG00000113721	PDGFRB	Colon_Sigmoid	rectal	0.074	0.041	0.542	0.296	0.047	5149
ENSG00000140505	CYP1A2	Cells_EBV-transformed_lymphocytes	distal	0.225	0.074	0.491	0.163	0.047	3675
ENSG00000021461	CYP3A43	Colon_Sigmoid	proximal	0.016	0.005	0.704	0.227	0.047	3438
ENSG00000112062	MAPK14	Adipose_Visceral_Omentum	overall	0.002	0.001	0.589	0.360	0.047	5916
ENSG00000169032	MAP2K1	Cells_EBV-transformed_lymphocytes	colon	0.001	0.000	0.625	0.327	0.047	5529
ENSG00000136928	GABBR2	Colon_Sigmoid	overall	0.072	0.034	0.578	0.269	0.047	4532
ENSG00000101182	PSMA7	Cells_EBV-transformed_lymphocytes	distal	0.003	0.002	0.532	0.417	0.047	7433
ENSG00000204681	GABBR1	Colon_Sigmoid	colon	0.087	0.178	0.226	0.463	0.047	11407
ENSG00000196132	MYT1	Cells_EBV-transformed_lymphocytes	overall	0.120	0.044	0.578	0.211	0.047	3777
ENSG00000239732	TLR9	Cells_EBV-transformed_lymphocytes	male	0.211	0.071	0.501	0.170	0.047	3107
ENSG00000100739	BDKRB1	Colon_Sigmoid	rectal	0.268	0.183	0.299	0.203	0.047	6938
ENSG00000159640	ACE	Cells_EBV-transformed_lymphocytes	colon	0.245	0.090	0.453	0.166	0.047	3292
ENSG00000204174	NPY4R	Colon_Sigmoid	rectal	0.361	0.093	0.396	0.102	0.047	2583
ENSG00000143398	PIP5K1A	Colon_Transverse	male	0.501	0.211	0.170	0.072	0.047	3498
ENSG00000138363	ATIC	Adipose_Visceral_Omentum	colon	0.000	0.685	0.000	0.268	0.047	6069
ENSG00000141551	CSNK1D	Colon_Sigmoid	overall	0.000	0.000	0.603	0.350	0.047	6036
ENSG00000066468	FGFR2	Adipose_Visceral_Omentum	rectal	0.001	0.642	0.000	0.310	0.047	6661
ENSG00000112964	GHR	Colon_Sigmoid	female	0.083	0.039	0.568	0.263	0.047	4965
ENSG00000196230	TUBB	Whole_Blood	proximal	0.001	0.002	0.281	0.669	0.047	16446
ENSG00000077238	IL4R	Whole_Blood	male	0.000	0.833	0.000	0.120	0.047	5643
ENSG00000150337	FCGR1A	Colon_Sigmoid	overall	0.504	0.089	0.307	0.054	0.047	1770
ENSG00000198049	AVPR1B	Colon_Transverse	overall	0.150	0.063	0.522	0.218	0.047	4227
ENSG00000065325	GLP2R	Colon_Transverse	rectal	0.364	0.241	0.209	0.139	0.047	6059
ENSG00000106348	IMPDH1	Adipose_Subcutaneous	colon	0.000	0.643	0.000	0.311	0.047	5196
ENSG00000061273	HDAC7	Cells_EBV-transformed_lymphocytes	distal	0.352	0.225	0.230	0.147	0.047	5916
ENSG00000168748	CA7	Colon_Transverse	colon	0.154	0.053	0.557	0.190	0.047	3882
ENSG00000160868	CYP3A4	Colon_Sigmoid	proximal	0.017	0.005	0.717	0.214	0.047	3436
ENSG00000048392	RRM2B	Adipose_Subcutaneous	overall	0.000	0.758	0.000	0.195	0.047	6398
ENSG00000185532	PRKG1	Adipose_Subcutaneous	male	0.014	0.007	0.631	0.301	0.047	5578
ENSG00000135766	EGLN1	Whole_Blood	overall	0.254	0.133	0.372	0.194	0.047	5753
ENSG00000055118	KCNH2	Adipose_Visceral_Omentum	colon	0.343	0.192	0.268	0.150	0.047	6510
ENSG00000135821	GLUL	Whole_Blood	rectal	0.000	0.000	0.650	0.303	0.047	5208
ENSG00000112062	MAPK14	Cells_EBV-transformed_lymphocytes	colon	0.020	0.010	0.610	0.313	0.047	5251
ENSG00000000938	FGR	Whole_Blood	overall	0.265	0.083	0.461	0.144	0.047	3328
ENSG00000074966	TXK	Colon_Transverse	male	0.352	0.209	0.246	0.146	0.047	4287
ENSG00000226979	LTA	Cells_EBV-transformed_lymphocytes	rectal	0.002	0.002	0.434	0.515	0.047	13266
ENSG00000137193	PIM1	Cells_EBV-transformed_lymphocytes	overall	0.190	0.099	0.437	0.228	0.046	5667
ENSG00000080824	HSP90AA1	Whole_Blood	colon	0.084	0.037	0.579	0.254	0.046	5084
ENSG00000204580	DDR1	Adipose_Visceral_Omentum	overall	0.000	0.000	0.235	0.718	0.046	15275
ENSG00000106799	TGFBR1	Colon_Sigmoid	overall	0.067	0.038	0.542	0.306	0.046	4949
ENSG00000118194	TNNT2	Cells_EBV-transformed_lymphocytes	colon	0.118	0.064	0.501	0.271	0.046	5759
ENSG00000102967	DHODH	Colon_Transverse	proximal	0.000	0.738	0.000	0.215	0.046	4027
ENSG00000112062	MAPK14	Adipose_Visceral_Omentum	colon	0.019	0.012	0.575	0.348	0.046	5843
ENSG00000169194	IL13	Cells_EBV-transformed_lymphocytes	distal	0.453	0.181	0.228	0.091	0.046	4235
ENSG00000198001	IRAK4	Adipose_Visceral_Omentum	distal	0.051	0.030	0.552	0.321	0.046	5857
ENSG00000157388	CACNA1D	Whole_Blood	distal	0.013	0.009	0.548	0.384	0.046	4562
ENSG00000128602	SMO	Colon_Sigmoid	colon	0.029	0.014	0.610	0.300	0.046	5438
ENSG00000167553	TUBA1C	Colon_Sigmoid	female	0.017	0.008	0.637	0.293	0.046	4276
ENSG00000142208	AKT1	Adipose_Subcutaneous	distal	0.000	0.683	0.000	0.270	0.046	6113
ENSG00000129315	CCNT1	Adipose_Subcutaneous	colon	0.282	0.140	0.355	0.176	0.046	5073
ENSG00000189403	HMGB1	Adipose_Subcutaneous	colon	0.001	0.740	0.000	0.212	0.046	6290
ENSG00000232810	TNF	Colon_Sigmoid	male	0.002	0.003	0.418	0.531	0.046	13297
ENSG00000089022	MAPKAPK5	Whole_Blood	rectal	0.172	0.384	0.123	0.275	0.046	2574
ENSG00000167552	TUBA1A	Whole_Blood	rectal	0.073	0.471	0.055	0.355	0.046	4383
ENSG00000155760	FZD7	Adipose_Subcutaneous	overall	0.005	0.754	0.001	0.193	0.046	4460
ENSG00000050628	PTGER3	Colon_Transverse	overall	0.258	0.095	0.440	0.162	0.046	3774
ENSG00000137731	FXYD2	Colon_Sigmoid	overall	0.000	0.664	0.000	0.290	0.046	5697
ENSG00000010610	CD4	Cells_EBV-transformed_lymphocytes	colon	0.183	0.094	0.448	0.229	0.046	5342
ENSG00000244734	HBB	Colon_Transverse	proximal	0.303	0.416	0.099	0.136	0.046	8411
ENSG00000253729	PRKDC	Adipose_Subcutaneous	colon	0.249	0.075	0.484	0.146	0.046	2950
ENSG00000134780	DAGLA	Cells_EBV-transformed_lymphocytes	colon	0.002	0.001	0.687	0.263	0.046	4255
ENSG00000160801	PTH1R	Colon_Transverse	distal	0.229	0.578	0.042	0.106	0.046	4097
ENSG00000042088	TDP1	Adipose_Subcutaneous	rectal	0.000	0.688	0.000	0.265	0.046	6243
ENSG00000169403	PTAFR	Colon_Sigmoid	male	0.255	0.083	0.465	0.151	0.046	3543
ENSG00000169429	CXCL8	Colon_Sigmoid	rectal	0.181	0.073	0.498	0.201	0.046	4602
ENSG00000157388	CACNA1D	Adipose_Subcutaneous	overall	0.039	0.018	0.618	0.279	0.046	5373
ENSG00000174175	SELP	Adipose_Subcutaneous	female	0.061	0.695	0.016	0.182	0.046	6773
ENSG00000196611	MMP1	Cells_EBV-transformed_lymphocytes	colon	0.002	0.001	0.595	0.357	0.046	6514
ENSG00000091436	MAP3K20	Adipose_Subcutaneous	male	0.223	0.192	0.290	0.250	0.046	6535
ENSG00000186951	PPARA	Cells_EBV-transformed_lymphocytes	colon	0.058	0.039	0.515	0.341	0.046	6803
ENSG00000176387	HSD11B2	Cells_EBV-transformed_lymphocytes	female	0.330	0.089	0.422	0.113	0.046	2927
ENSG00000180871	CXCR2	Cells_EBV-transformed_lymphocytes	distal	0.035	0.014	0.647	0.259	0.046	4347
ENSG00000013725	CD6	Colon_Transverse	colon	0.002	0.001	0.682	0.269	0.046	4502
ENSG00000138356	AOX1	Adipose_Subcutaneous	colon	0.014	0.005	0.687	0.248	0.046	4454
ENSG00000120217	CD274	Colon_Transverse	distal	0.129	0.073	0.480	0.272	0.046	5727
ENSG00000153208	MERTK	Adipose_Visceral_Omentum	rectal	0.000	0.527	0.000	0.427	0.046	3954
ENSG00000097046	CDC7	Cells_EBV-transformed_lymphocytes	male	0.000	0.720	0.000	0.234	0.046	4796
ENSG00000113712	CSNK1A1	Cells_EBV-transformed_lymphocytes	overall	0.061	0.032	0.561	0.301	0.046	5235
ENSG00000106258	CYP3A5	Cells_EBV-transformed_lymphocytes	proximal	0.016	0.005	0.708	0.225	0.046	3598
ENSG00000110422	HIPK3	Adipose_Subcutaneous	proximal	0.045	0.024	0.577	0.308	0.046	5698
ENSG00000096060	FKBP5	Colon_Sigmoid	proximal	0.127	0.051	0.554	0.222	0.046	4481
ENSG00000142168	SOD1	Whole_Blood	distal	0.137	0.614	0.037	0.166	0.046	5858
ENSG00000102967	DHODH	Colon_Sigmoid	proximal	0.000	0.739	0.000	0.215	0.046	4027
ENSG00000153208	MERTK	Adipose_Subcutaneous	rectal	0.000	0.527	0.000	0.427	0.046	3954
ENSG00000176387	HSD11B2	Whole_Blood	colon	0.160	0.049	0.570	0.175	0.046	2935
ENSG00000110944	IL23A	Colon_Sigmoid	colon	0.081	0.030	0.613	0.230	0.046	3333
ENSG00000169032	MAP2K1	Cells_EBV-transformed_lymphocytes	proximal	0.013	0.007	0.614	0.321	0.046	5529
ENSG00000124784	RIOK1	Cells_EBV-transformed_lymphocytes	overall	0.100	0.073	0.453	0.329	0.046	6899
ENSG00000163464	CXCR1	Cells_EBV-transformed_lymphocytes	female	0.039	0.015	0.650	0.250	0.046	4333
ENSG00000227507	LTB	Cells_EBV-transformed_lymphocytes	proximal	0.002	0.002	0.388	0.563	0.046	13251
ENSG00000110448	CD5	Adipose_Visceral_Omentum	male	0.023	0.011	0.627	0.294	0.046	5165
ENSG00000041880	PARP3	Colon_Transverse	male	0.220	0.063	0.522	0.149	0.046	2943
ENSG00000116133	DHCR24	Cells_EBV-transformed_lymphocytes	distal	0.061	0.037	0.534	0.322	0.046	5983
ENSG00000197122	SRC	Adipose_Subcutaneous	overall	0.080	0.709	0.017	0.149	0.046	4387
ENSG00000143398	PIP5K1A	Adipose_Subcutaneous	proximal	0.435	0.314	0.119	0.086	0.046	4034
ENSG00000110944	IL23A	Whole_Blood	female	0.009	0.003	0.703	0.238	0.046	3333
ENSG00000163932	PRKCD	Whole_Blood	distal	0.011	0.007	0.589	0.347	0.046	4184
ENSG00000135766	EGLN1	Adipose_Subcutaneous	overall	0.238	0.139	0.364	0.213	0.046	6467
ENSG00000198001	IRAK4	Colon_Sigmoid	distal	0.054	0.028	0.574	0.299	0.046	5471
ENSG00000166794	PPIB	Colon_Sigmoid	male	0.227	0.086	0.466	0.176	0.046	4574
ENSG00000182578	CSF1R	Cells_EBV-transformed_lymphocytes	rectal	0.073	0.042	0.531	0.308	0.046	5001
ENSG00000171791	BCL2	Cells_EBV-transformed_lymphocytes	rectal	0.029	0.013	0.625	0.287	0.046	4873
ENSG00000010610	CD4	Cells_EBV-transformed_lymphocytes	proximal	0.038	0.019	0.593	0.304	0.046	5342
ENSG00000043591	ADRB1	Whole_Blood	rectal	0.000	0.724	0.000	0.230	0.046	5218
ENSG00000096063	SRPK1	Cells_EBV-transformed_lymphocytes	rectal	0.017	0.008	0.641	0.289	0.046	4815
ENSG00000180720	CHRM4	Adipose_Visceral_Omentum	overall	0.470	0.301	0.112	0.072	0.046	4078
ENSG00000100567	PSMA3	Adipose_Visceral_Omentum	male	0.005	0.003	0.607	0.340	0.046	6118
ENSG00000262406	MMP12	Colon_Transverse	rectal	0.356	0.215	0.239	0.145	0.046	6477
ENSG00000019582	CD74	Colon_Sigmoid	rectal	0.075	0.040	0.544	0.295	0.046	5635
ENSG00000232810	TNF	Adipose_Subcutaneous	overall	0.000	0.000	0.402	0.552	0.046	14115
ENSG00000140443	IGF1R	Adipose_Subcutaneous	proximal	0.083	0.596	0.034	0.241	0.046	7773
ENSG00000180871	CXCR2	Cells_EBV-transformed_lymphocytes	female	0.038	0.015	0.644	0.257	0.046	4347
ENSG00000182541	LIMK2	Colon_Transverse	colon	0.131	0.308	0.153	0.362	0.046	5276
ENSG00000131620	ANO1	Colon_Sigmoid	overall	0.205	0.140	0.363	0.247	0.046	5599
ENSG00000185386	MAPK11	Adipose_Visceral_Omentum	female	0.003	0.733	0.001	0.217	0.046	6084
ENSG00000204231	RXRB	Adipose_Visceral_Omentum	female	0.001	0.001	0.417	0.535	0.046	13764
ENSG00000139193	CD27	Colon_Sigmoid	overall	0.002	0.001	0.622	0.330	0.046	5218
ENSG00000101182	PSMA7	Cells_EBV-transformed_lymphocytes	colon	0.000	0.000	0.535	0.419	0.046	7433
ENSG00000183134	PTGDR2	Adipose_Visceral_Omentum	colon	0.002	0.001	0.615	0.336	0.046	4948
ENSG00000150337	FCGR1A	Adipose_Subcutaneous	male	0.429	0.306	0.128	0.091	0.046	2081
ENSG00000159593	NAE1	Colon_Sigmoid	colon	0.142	0.065	0.512	0.235	0.045	3744
ENSG00000167552	TUBA1A	Colon_Sigmoid	distal	0.295	0.116	0.391	0.153	0.045	4383
ENSG00000050748	MAPK9	Cells_EBV-transformed_lymphocytes	rectal	0.319	0.210	0.257	0.169	0.045	6306
ENSG00000159640	ACE	Colon_Sigmoid	colon	0.256	0.078	0.476	0.145	0.045	3316
ENSG00000070808	CAMK2A	Adipose_Subcutaneous	rectal	0.074	0.040	0.548	0.292	0.045	5759
ENSG00000136930	PSMB7	Colon_Transverse	colon	0.043	0.807	0.005	0.099	0.045	3925
ENSG00000100739	BDKRB1	Adipose_Subcutaneous	rectal	0.261	0.183	0.300	0.210	0.045	7391
ENSG00000167986	DDB1	Whole_Blood	colon	0.002	0.001	0.635	0.316	0.045	4449
ENSG00000160870	CYP3A7	Colon_Transverse	female	0.510	0.195	0.180	0.069	0.045	3593
ENSG00000116329	OPRD1	Colon_Sigmoid	colon	0.181	0.081	0.480	0.213	0.045	4491
ENSG00000091436	MAP3K20	Cells_EBV-transformed_lymphocytes	proximal	0.160	0.107	0.412	0.275	0.045	6145
ENSG00000089022	MAPKAPK5	Colon_Transverse	rectal	0.350	0.207	0.250	0.148	0.045	2574
ENSG00000025434	NR1H3	Cells_EBV-transformed_lymphocytes	male	0.460	0.373	0.067	0.055	0.045	3124
ENSG00000183044	ABAT	Adipose_Subcutaneous	male	0.011	0.618	0.006	0.320	0.045	10865
ENSG00000112062	MAPK14	Colon_Sigmoid	rectal	0.017	0.009	0.615	0.314	0.045	5286
ENSG00000113070	HBEGF	Whole_Blood	colon	0.332	0.101	0.401	0.121	0.045	3333
ENSG00000185386	MAPK11	Adipose_Subcutaneous	rectal	0.243	0.202	0.278	0.231	0.045	6118
ENSG00000115233	PSMD14	Whole_Blood	female	0.285	0.151	0.339	0.180	0.045	4293
ENSG00000143801	PSEN2	Colon_Sigmoid	proximal	0.015	0.012	0.513	0.415	0.045	5344
ENSG00000182578	CSF1R	Whole_Blood	overall	0.063	0.030	0.582	0.280	0.045	5021
ENSG00000150594	ADRA2A	Adipose_Subcutaneous	rectal	0.339	0.354	0.128	0.133	0.045	6343
ENSG00000106258	CYP3A5	Cells_EBV-transformed_lymphocytes	colon	0.055	0.017	0.670	0.213	0.045	3598
ENSG00000160752	FDPS	Adipose_Subcutaneous	rectal	0.063	0.686	0.017	0.188	0.045	3432
ENSG00000059758	CDK17	Colon_Transverse	male	0.367	0.211	0.239	0.137	0.045	5860
ENSG00000019991	HGF	Adipose_Subcutaneous	distal	0.315	0.445	0.081	0.114	0.045	6134
ENSG00000204385	SLC44A4	Adipose_Subcutaneous	female	0.001	0.001	0.392	0.562	0.045	16474
ENSG00000111321	LTBR	Cells_EBV-transformed_lymphocytes	overall	0.002	0.001	0.601	0.351	0.045	5266
ENSG00000145321	GC	Adipose_Visceral_Omentum	overall	0.449	0.228	0.185	0.093	0.045	5473
ENSG00000000938	FGR	Colon_Sigmoid	colon	0.205	0.061	0.530	0.159	0.045	3328
ENSG00000106631	MYL7	Adipose_Subcutaneous	female	0.003	0.001	0.626	0.325	0.045	5176
ENSG00000106631	MYL7	Cells_EBV-transformed_lymphocytes	overall	0.005	0.003	0.629	0.318	0.045	4978
ENSG00000041880	PARP3	Cells_EBV-transformed_lymphocytes	male	0.226	0.057	0.536	0.135	0.045	2930
ENSG00000186891	TNFRSF18	Whole_Blood	overall	0.000	0.862	0.000	0.093	0.045	3582
ENSG00000121807	CCR2	Adipose_Visceral_Omentum	proximal	0.034	0.705	0.010	0.206	0.045	5538
ENSG00000137764	MAP2K5	Colon_Sigmoid	proximal	0.000	0.019	0.000	0.936	0.045	5222
ENSG00000180739	S1PR5	Whole_Blood	overall	0.000	0.719	0.000	0.236	0.045	5108
ENSG00000153208	MERTK	Whole_Blood	overall	0.000	0.564	0.000	0.390	0.045	3803
ENSG00000130706	ADRM1	Adipose_Subcutaneous	overall	0.000	0.000	0.516	0.438	0.045	8563
ENSG00000147955	SIGMAR1	Adipose_Subcutaneous	proximal	0.431	0.249	0.175	0.101	0.045	4644
ENSG00000087586	AURKA	Colon_Transverse	distal	0.003	0.002	0.608	0.341	0.045	6486
ENSG00000114739	ACVR2B	Colon_Transverse	female	0.212	0.114	0.409	0.220	0.045	5157
ENSG00000130706	ADRM1	Adipose_Subcutaneous	rectal	0.000	0.000	0.525	0.430	0.045	8280
ENSG00000090376	IRAK3	Adipose_Visceral_Omentum	male	0.107	0.049	0.548	0.251	0.045	5113
ENSG00000172175	MALT1	Adipose_Subcutaneous	overall	0.000	0.775	0.000	0.180	0.045	7310
ENSG00000130706	ADRM1	Adipose_Subcutaneous	female	0.000	0.000	0.526	0.430	0.045	8259
ENSG00000112062	MAPK14	Colon_Transverse	distal	0.063	0.413	0.063	0.416	0.045	5286
ENSG00000185532	PRKG1	Cells_EBV-transformed_lymphocytes	colon	0.041	0.019	0.616	0.280	0.045	4819
ENSG00000150337	FCGR1A	Whole_Blood	male	0.505	0.246	0.137	0.067	0.045	1770
ENSG00000101336	HCK	Whole_Blood	distal	0.047	0.793	0.006	0.109	0.045	3720
ENSG00000041880	PARP3	Colon_Sigmoid	male	0.221	0.062	0.524	0.148	0.045	2943
ENSG00000105464	GRIN2D	Adipose_Visceral_Omentum	female	0.000	0.750	0.000	0.205	0.045	6680
ENSG00000130706	ADRM1	Adipose_Visceral_Omentum	rectal	0.000	0.000	0.504	0.451	0.045	8280
ENSG00000100311	PDGFB	Whole_Blood	female	0.000	0.760	0.000	0.195	0.045	4305
ENSG00000019582	CD74	Cells_EBV-transformed_lymphocytes	rectal	0.074	0.041	0.541	0.299	0.045	5619
ENSG00000182578	CSF1R	Whole_Blood	rectal	0.078	0.037	0.567	0.273	0.045	5021
ENSG00000116329	OPRD1	Colon_Transverse	overall	0.261	0.102	0.426	0.166	0.045	4491
ENSG00000169925	BRD3	Colon_Sigmoid	overall	0.057	0.118	0.255	0.525	0.045	7381
ENSG00000196262	PPIA	Adipose_Subcutaneous	male	0.000	0.525	0.000	0.430	0.045	5469
ENSG00000105173	CCNE1	Adipose_Subcutaneous	overall	0.000	0.728	0.000	0.227	0.045	6921
ENSG00000111319	SCNN1A	Adipose_Visceral_Omentum	colon	0.164	0.108	0.412	0.271	0.045	5976
ENSG00000167553	TUBA1C	Colon_Transverse	female	0.017	0.007	0.661	0.270	0.045	4276
ENSG00000130706	ADRM1	Adipose_Visceral_Omentum	overall	0.000	0.000	0.497	0.458	0.045	8563
ENSG00000181104	F2R	Cells_EBV-transformed_lymphocytes	overall	0.277	0.194	0.285	0.200	0.045	5874
ENSG00000139193	CD27	Adipose_Visceral_Omentum	colon	0.179	0.093	0.449	0.234	0.045	5940
ENSG00000204256	BRD2	Adipose_Subcutaneous	overall	0.000	0.000	0.316	0.639	0.045	13238
ENSG00000015520	NPC1L1	Adipose_Visceral_Omentum	overall	0.005	0.003	0.593	0.355	0.045	5382
ENSG00000267534	S1PR2	Adipose_Subcutaneous	distal	0.295	0.207	0.266	0.187	0.045	5558
ENSG00000138696	BMPR1B	Colon_Transverse	overall	0.007	0.004	0.603	0.341	0.045	5899
ENSG00000104687	GSR	Whole_Blood	female	0.309	0.131	0.362	0.153	0.045	4912
ENSG00000130816	DNMT1	Adipose_Visceral_Omentum	distal	0.356	0.168	0.293	0.138	0.045	5340
ENSG00000130598	TNNI2	Cells_EBV-transformed_lymphocytes	rectal	0.022	0.015	0.557	0.361	0.045	6394
ENSG00000021461	CYP3A43	Colon_Transverse	proximal	0.016	0.005	0.701	0.233	0.045	3438
ENSG00000156973	PDE6D	Adipose_Subcutaneous	rectal	0.341	0.311	0.159	0.145	0.045	5643
ENSG00000226979	LTA	Cells_EBV-transformed_lymphocytes	female	0.001	0.001	0.436	0.518	0.045	13264
ENSG00000182054	IDH2	Colon_Sigmoid	male	0.101	0.049	0.543	0.263	0.045	5377
ENSG00000118971	CCND2	Adipose_Subcutaneous	rectal	0.106	0.070	0.469	0.310	0.045	6349
ENSG00000196262	PPIA	Colon_Sigmoid	colon	0.068	0.044	0.513	0.330	0.045	5241
ENSG00000159110	IFNAR2	Adipose_Visceral_Omentum	distal	0.001	0.742	0.000	0.213	0.045	4935
ENSG00000145864	GABRB2	Adipose_Subcutaneous	distal	0.000	0.669	0.000	0.287	0.045	5021
ENSG00000112062	MAPK14	Cells_EBV-transformed_lymphocytes	rectal	0.017	0.009	0.615	0.315	0.045	5251
ENSG00000127554	GFER	Adipose_Subcutaneous	distal	0.427	0.256	0.170	0.102	0.045	6482
ENSG00000115825	PRKD3	Adipose_Subcutaneous	rectal	0.000	0.704	0.000	0.252	0.045	6872
ENSG00000105464	GRIN2D	Adipose_Subcutaneous	female	0.000	0.750	0.000	0.206	0.045	6680
ENSG00000127824	TUBA4A	Colon_Transverse	distal	0.059	0.025	0.612	0.259	0.045	4446
ENSG00000171791	BCL2	Cells_EBV-transformed_lymphocytes	overall	0.063	0.029	0.592	0.272	0.045	4873
ENSG00000105388	CEACAM5	Colon_Sigmoid	male	0.405	0.155	0.286	0.110	0.045	3942
ENSG00000162302	RPS6KA4	Adipose_Visceral_Omentum	rectal	0.374	0.409	0.082	0.090	0.045	3912
ENSG00000198909	MAP3K3	Colon_Sigmoid	proximal	0.126	0.379	0.112	0.339	0.045	3418
ENSG00000198001	IRAK4	Colon_Transverse	distal	0.057	0.024	0.613	0.261	0.045	5471
ENSG00000173327	MAP3K11	Adipose_Visceral_Omentum	overall	0.000	0.751	0.000	0.204	0.045	3885
ENSG00000023445	BIRC3	Colon_Sigmoid	overall	0.001	0.001	0.584	0.370	0.044	6142
ENSG00000131620	ANO1	Colon_Transverse	rectal	0.054	0.188	0.159	0.556	0.044	5593
ENSG00000075073	TACR2	Colon_Transverse	male	0.259	0.161	0.330	0.206	0.044	6631
ENSG00000101109	STK4	Colon_Transverse	colon	0.058	0.036	0.534	0.327	0.044	5232
ENSG00000198355	PIM3	Colon_Transverse	rectal	0.245	0.201	0.280	0.229	0.044	7366
ENSG00000141551	CSNK1D	Adipose_Visceral_Omentum	rectal	0.000	0.000	0.624	0.331	0.044	6388
ENSG00000143799	PARP1	Colon_Transverse	proximal	0.016	0.011	0.543	0.385	0.044	5253
ENSG00000102967	DHODH	Adipose_Visceral_Omentum	proximal	0.000	0.716	0.000	0.240	0.044	4475
ENSG00000196262	PPIA	Cells_EBV-transformed_lymphocytes	colon	0.076	0.036	0.572	0.271	0.044	5210
ENSG00000025434	NR1H3	Whole_Blood	distal	0.208	0.511	0.068	0.168	0.044	3154
ENSG00000135821	GLUL	Cells_EBV-transformed_lymphocytes	female	0.000	0.000	0.635	0.321	0.044	5192
ENSG00000091972	CD200	Colon_Sigmoid	overall	0.064	0.036	0.546	0.309	0.044	6488
ENSG00000059758	CDK17	Colon_Transverse	overall	0.025	0.015	0.581	0.335	0.044	5860
ENSG00000128602	SMO	Colon_Sigmoid	proximal	0.192	0.094	0.449	0.220	0.044	5438
ENSG00000130706	ADRM1	Adipose_Visceral_Omentum	male	0.000	0.000	0.504	0.452	0.044	8292
ENSG00000091972	CD200	Adipose_Visceral_Omentum	overall	0.060	0.040	0.514	0.342	0.044	7120
ENSG00000102854	MSLN	Whole_Blood	proximal	0.001	0.749	0.000	0.205	0.044	5947
ENSG00000000938	FGR	Cells_EBV-transformed_lymphocytes	overall	0.266	0.084	0.461	0.145	0.044	3315
ENSG00000143801	PSEN2	Cells_EBV-transformed_lymphocytes	proximal	0.017	0.010	0.579	0.350	0.044	5344
ENSG00000205220	PSMB10	Colon_Sigmoid	overall	0.142	0.046	0.579	0.189	0.044	3243
ENSG00000204217	BMPR2	Whole_Blood	rectal	0.000	0.816	0.000	0.140	0.044	3705
ENSG00000164136	IL15	Colon_Transverse	female	0.089	0.717	0.017	0.133	0.044	5172
ENSG00000072518	MARK2	Adipose_Subcutaneous	proximal	0.420	0.296	0.140	0.099	0.044	4375
ENSG00000198909	MAP3K3	Adipose_Visceral_Omentum	proximal	0.000	0.497	0.000	0.459	0.044	3738
ENSG00000101182	PSMA7	Colon_Transverse	overall	0.000	0.000	0.545	0.411	0.044	7483
ENSG00000013275	PSMC4	Colon_Sigmoid	colon	0.467	0.278	0.132	0.079	0.044	5365
ENSG00000101182	PSMA7	Cells_EBV-transformed_lymphocytes	rectal	0.000	0.000	0.536	0.420	0.044	7433
ENSG00000110799	VWF	Colon_Sigmoid	distal	0.185	0.126	0.383	0.262	0.044	5062
ENSG00000112033	PPARD	Cells_EBV-transformed_lymphocytes	proximal	0.118	0.058	0.524	0.256	0.044	4592
ENSG00000150337	FCGR1A	Adipose_Visceral_Omentum	colon	0.398	0.248	0.191	0.119	0.044	2124
ENSG00000105329	TGFB1	Colon_Sigmoid	overall	0.509	0.226	0.153	0.068	0.044	4330
ENSG00000160396	HIPK4	Adipose_Visceral_Omentum	proximal	0.316	0.264	0.205	0.171	0.044	5809
ENSG00000110422	HIPK3	Whole_Blood	proximal	0.049	0.021	0.621	0.265	0.044	5487
ENSG00000176387	HSD11B2	Colon_Sigmoid	overall	0.508	0.128	0.255	0.065	0.044	2935
ENSG00000010322	NISCH	Adipose_Subcutaneous	colon	0.004	0.003	0.586	0.363	0.044	3866
ENSG00000102967	DHODH	Adipose_Subcutaneous	proximal	0.000	0.716	0.000	0.240	0.044	4475
ENSG00000149968	MMP3	Adipose_Visceral_Omentum	female	0.201	0.143	0.358	0.254	0.044	6767
ENSG00000159164	SV2A	Colon_Transverse	female	0.230	0.641	0.023	0.063	0.044	1901
ENSG00000150593	PDCD4	Whole_Blood	rectal	0.481	0.264	0.136	0.075	0.044	5360
ENSG00000067182	TNFRSF1A	Whole_Blood	female	0.081	0.039	0.566	0.270	0.044	5276
ENSG00000110330	BIRC2	Whole_Blood	colon	0.000	0.000	0.523	0.433	0.044	6266
ENSG00000130706	ADRM1	Adipose_Visceral_Omentum	colon	0.000	0.000	0.503	0.453	0.044	8347
ENSG00000143171	RXRG	Adipose_Subcutaneous	rectal	0.000	0.736	0.000	0.219	0.044	5877
ENSG00000197766	CFD	Colon_Transverse	rectal	0.404	0.224	0.211	0.117	0.044	5795
ENSG00000196411	EPHB4	Adipose_Subcutaneous	rectal	0.048	0.434	0.047	0.426	0.044	5258
ENSG00000163464	CXCR1	Colon_Transverse	female	0.039	0.015	0.654	0.248	0.044	4355
ENSG00000000938	FGR	Cells_EBV-transformed_lymphocytes	male	0.265	0.084	0.462	0.146	0.044	3315
ENSG00000112062	MAPK14	Colon_Sigmoid	colon	0.021	0.010	0.612	0.313	0.044	5286
ENSG00000164362	TERT	Colon_Transverse	distal	0.103	0.073	0.457	0.323	0.044	7035
ENSG00000123416	TUBA1B	Cells_EBV-transformed_lymphocytes	colon	0.236	0.106	0.423	0.191	0.044	4430
ENSG00000128602	SMO	Colon_Transverse	overall	0.012	0.006	0.632	0.307	0.044	5439
ENSG00000106631	MYL7	Cells_EBV-transformed_lymphocytes	female	0.003	0.001	0.632	0.320	0.044	4976
ENSG00000140474	ULK3	Colon_Transverse	overall	0.322	0.130	0.359	0.145	0.044	3591
ENSG00000164342	TLR3	Colon_Sigmoid	distal	0.007	0.792	0.001	0.156	0.044	6974
ENSG00000081248	CACNA1S	Colon_Sigmoid	proximal	0.415	0.292	0.146	0.103	0.044	5605
ENSG00000169403	PTAFR	Colon_Sigmoid	overall	0.279	0.091	0.443	0.144	0.044	3543
ENSG00000123416	TUBA1B	Colon_Sigmoid	female	0.058	0.023	0.632	0.243	0.044	4444
ENSG00000164136	IL15	Adipose_Subcutaneous	colon	0.117	0.640	0.031	0.168	0.044	5758
ENSG00000063180	CA11	Cells_EBV-transformed_lymphocytes	rectal	0.268	0.170	0.317	0.201	0.044	6126
ENSG00000005381	MPO	Colon_Sigmoid	proximal	0.018	0.006	0.688	0.244	0.044	4139
ENSG00000106327	TFR2	Cells_EBV-transformed_lymphocytes	proximal	0.015	0.006	0.658	0.276	0.044	4637
ENSG00000130413	STK33	Colon_Transverse	proximal	0.004	0.775	0.001	0.176	0.044	5854
ENSG00000041880	PARP3	Adipose_Subcutaneous	female	0.333	0.446	0.076	0.102	0.044	3303
ENSG00000026751	SLAMF7	Adipose_Subcutaneous	distal	0.448	0.221	0.193	0.095	0.044	5551
ENSG00000181104	F2R	Cells_EBV-transformed_lymphocytes	colon	0.273	0.191	0.289	0.203	0.044	5874
ENSG00000001630	CYP51A1	Colon_Sigmoid	overall	0.600	0.217	0.102	0.037	0.044	3504
ENSG00000127824	TUBA4A	Adipose_Visceral_Omentum	colon	0.007	0.003	0.659	0.287	0.044	5365
ENSG00000137509	PRCP	Adipose_Visceral_Omentum	colon	0.229	0.434	0.101	0.191	0.044	5701
ENSG00000180871	CXCR2	Cells_EBV-transformed_lymphocytes	overall	0.004	0.002	0.679	0.271	0.044	4347
ENSG00000112062	MAPK14	Colon_Sigmoid	overall	0.003	0.001	0.630	0.322	0.044	5286
ENSG00000106348	IMPDH1	Adipose_Visceral_Omentum	colon	0.000	0.644	0.000	0.312	0.044	5196
ENSG00000137731	FXYD2	Colon_Sigmoid	colon	0.000	0.730	0.000	0.226	0.044	5697
ENSG00000132437	DDC	Adipose_Visceral_Omentum	female	0.000	0.674	0.000	0.282	0.044	5793
ENSG00000174640	SLCO2A1	Whole_Blood	female	0.046	0.020	0.618	0.273	0.044	5161
ENSG00000185532	PRKG1	Cells_EBV-transformed_lymphocytes	proximal	0.203	0.092	0.455	0.207	0.044	4819
ENSG00000110330	BIRC2	Adipose_Visceral_Omentum	female	0.115	0.066	0.492	0.283	0.044	6638
ENSG00000110448	CD5	Cells_EBV-transformed_lymphocytes	colon	0.002	0.001	0.648	0.305	0.044	4491
ENSG00000125508	SRMS	Colon_Transverse	male	0.000	0.680	0.000	0.277	0.044	6176
ENSG00000142319	SLC6A3	Colon_Sigmoid	male	0.002	0.001	0.542	0.411	0.044	7266
ENSG00000006283	CACNA1G	Colon_Sigmoid	distal	0.069	0.708	0.016	0.163	0.044	4692
ENSG00000137731	FXYD2	Colon_Transverse	rectal	0.003	0.734	0.001	0.218	0.044	5697
ENSG00000104321	TRPA1	Colon_Sigmoid	male	0.417	0.282	0.153	0.104	0.044	5869
ENSG00000226979	LTA	Cells_EBV-transformed_lymphocytes	distal	0.000	0.000	0.437	0.519	0.044	13266
ENSG00000197405	C5AR1	Adipose_Visceral_Omentum	rectal	0.262	0.168	0.321	0.205	0.044	6207
ENSG00000184156	KCNQ3	Colon_Transverse	proximal	0.244	0.110	0.415	0.187	0.044	5222
ENSG00000021461	CYP3A43	Adipose_Visceral_Omentum	proximal	0.016	0.006	0.675	0.260	0.044	3822
ENSG00000133256	PDE6B	Whole_Blood	male	0.126	0.721	0.016	0.093	0.044	4985
ENSG00000185532	PRKG1	Cells_EBV-transformed_lymphocytes	overall	0.003	0.001	0.655	0.298	0.044	4819
ENSG00000205220	PSMB10	Adipose_Visceral_Omentum	colon	0.145	0.046	0.580	0.185	0.044	3930
ENSG00000070808	CAMK2A	Cells_EBV-transformed_lymphocytes	overall	0.059	0.033	0.553	0.312	0.044	5232
ENSG00000087085	ACHE	Colon_Transverse	colon	0.053	0.023	0.610	0.270	0.044	4988
ENSG00000111424	VDR	Colon_Transverse	overall	0.185	0.100	0.437	0.235	0.044	5765
ENSG00000112964	GHR	Colon_Sigmoid	proximal	0.340	0.158	0.313	0.145	0.044	4965
ENSG00000000938	FGR	Adipose_Visceral_Omentum	colon	0.199	0.065	0.522	0.170	0.044	3729
ENSG00000138363	ATIC	Colon_Sigmoid	overall	0.000	0.784	0.000	0.173	0.044	5507
ENSG00000181408	UTS2R	Cells_EBV-transformed_lymphocytes	overall	0.000	0.000	0.613	0.343	0.044	5636
ENSG00000164116	GUCY1A1	Adipose_Subcutaneous	overall	0.009	0.764	0.002	0.181	0.044	7499
ENSG00000101213	PTK6	Cells_EBV-transformed_lymphocytes	overall	0.104	0.059	0.508	0.286	0.044	6139
ENSG00000128602	SMO	Adipose_Subcutaneous	overall	0.011	0.006	0.624	0.315	0.044	5914
ENSG00000050628	PTGER3	Adipose_Subcutaneous	female	0.000	0.627	0.000	0.329	0.044	4068
ENSG00000089022	MAPKAPK5	Colon_Sigmoid	rectal	0.010	0.548	0.007	0.392	0.044	2574
ENSG00000106327	TFR2	Colon_Sigmoid	overall	0.054	0.039	0.506	0.358	0.044	4651
ENSG00000118113	MMP8	Adipose_Visceral_Omentum	colon	0.000	0.000	0.594	0.362	0.044	6895
ENSG00000000938	FGR	Colon_Transverse	colon	0.202	0.066	0.520	0.169	0.044	3328
ENSG00000087085	ACHE	Colon_Transverse	proximal	0.020	0.009	0.643	0.285	0.043	4987
ENSG00000145335	SNCA	Whole_Blood	proximal	0.024	0.785	0.004	0.143	0.043	5233
ENSG00000169403	PTAFR	Whole_Blood	colon	0.148	0.115	0.391	0.302	0.043	3543
ENSG00000110330	BIRC2	Adipose_Visceral_Omentum	proximal	0.147	0.084	0.461	0.265	0.043	6642
ENSG00000010322	NISCH	Adipose_Subcutaneous	distal	0.011	0.007	0.585	0.354	0.043	3723
ENSG00000183134	PTGDR2	Adipose_Visceral_Omentum	female	0.020	0.011	0.604	0.321	0.043	4797
ENSG00000159164	SV2A	Colon_Sigmoid	male	0.573	0.176	0.159	0.049	0.043	1903
ENSG00000120217	CD274	Whole_Blood	rectal	0.000	0.779	0.000	0.177	0.043	5727
ENSG00000074410	CA12	Adipose_Visceral_Omentum	rectal	0.151	0.095	0.437	0.274	0.043	5969
ENSG00000110092	CCND1	Colon_Sigmoid	rectal	0.141	0.087	0.450	0.278	0.043	6026
ENSG00000067182	TNFRSF1A	Adipose_Visceral_Omentum	colon	0.147	0.125	0.370	0.314	0.043	6037
ENSG00000129991	TNNI3	Adipose_Visceral_Omentum	overall	0.356	0.271	0.188	0.143	0.043	8171
ENSG00000042088	TDP1	Whole_Blood	proximal	0.000	0.734	0.000	0.222	0.043	5733
ENSG00000100804	PSMB5	Colon_Sigmoid	female	0.024	0.702	0.008	0.223	0.043	6207
ENSG00000151694	ADAM17	Cells_EBV-transformed_lymphocytes	proximal	0.013	0.701	0.005	0.238	0.043	5672
ENSG00000012779	ALOX5	Adipose_Subcutaneous	rectal	0.000	0.769	0.000	0.188	0.043	5477
ENSG00000127824	TUBA4A	Colon_Transverse	overall	0.005	0.002	0.667	0.283	0.043	4446
ENSG00000203747	FCGR3A	Whole_Blood	overall	0.000	0.815	0.000	0.142	0.043	5636
ENSG00000104687	GSR	Whole_Blood	overall	0.348	0.147	0.325	0.137	0.043	4912
ENSG00000141736	ERBB2	Cells_EBV-transformed_lymphocytes	rectal	0.236	0.148	0.352	0.221	0.043	4081
ENSG00000110944	IL23A	Colon_Transverse	overall	0.009	0.002	0.748	0.197	0.043	3333
ENSG00000104894	CD37	Adipose_Subcutaneous	male	0.000	0.725	0.000	0.232	0.043	5915
ENSG00000102524	TNFSF13B	Whole_Blood	proximal	0.000	0.787	0.000	0.169	0.043	7029
ENSG00000160868	CYP3A4	Colon_Sigmoid	overall	0.072	0.021	0.665	0.199	0.043	3436
ENSG00000173327	MAP3K11	Adipose_Subcutaneous	overall	0.000	0.752	0.000	0.204	0.043	3885
ENSG00000180210	F2	Adipose_Subcutaneous	rectal	0.345	0.484	0.053	0.075	0.043	3432
ENSG00000103855	CD276	Cells_EBV-transformed_lymphocytes	proximal	0.255	0.109	0.416	0.177	0.043	4287
ENSG00000145949	MYLK4	Colon_Sigmoid	rectal	0.000	0.761	0.000	0.195	0.043	5921
ENSG00000101188	NTSR1	Colon_Transverse	male	0.000	0.000	0.329	0.628	0.043	7426
ENSG00000115661	STK16	Colon_Sigmoid	distal	0.039	0.017	0.620	0.281	0.043	4498
ENSG00000096060	FKBP5	Colon_Transverse	overall	0.003	0.001	0.663	0.289	0.043	4481
ENSG00000065989	PDE4A	Adipose_Subcutaneous	distal	0.268	0.235	0.242	0.212	0.043	5518
ENSG00000113712	CSNK1A1	Colon_Transverse	distal	0.415	0.187	0.245	0.110	0.043	5248
ENSG00000134780	DAGLA	Whole_Blood	distal	0.002	0.002	0.474	0.479	0.043	4263
ENSG00000087191	PSMC5	Cells_EBV-transformed_lymphocytes	proximal	0.128	0.378	0.114	0.337	0.043	3160
ENSG00000101182	PSMA7	Cells_EBV-transformed_lymphocytes	overall	0.000	0.000	0.536	0.420	0.043	7433
ENSG00000142002	DPP9	Colon_Sigmoid	male	0.000	0.720	0.000	0.237	0.043	6057
ENSG00000118046	STK11	Colon_Sigmoid	rectal	0.293	0.305	0.176	0.183	0.043	6828
ENSG00000070808	CAMK2A	Adipose_Visceral_Omentum	rectal	0.072	0.042	0.530	0.312	0.043	5759
ENSG00000232810	TNF	Whole_Blood	rectal	0.002	0.002	0.448	0.505	0.043	13297
ENSG00000198001	IRAK4	Cells_EBV-transformed_lymphocytes	distal	0.055	0.027	0.584	0.291	0.043	5460
ENSG00000142002	DPP9	Colon_Transverse	male	0.000	0.719	0.000	0.237	0.043	6057
ENSG00000106799	TGFBR1	Adipose_Visceral_Omentum	overall	0.069	0.036	0.559	0.292	0.043	5340
ENSG00000118971	CCND2	Colon_Sigmoid	male	0.036	0.026	0.521	0.373	0.043	5809
ENSG00000211452	DIO1	Cells_EBV-transformed_lymphocytes	female	0.072	0.042	0.533	0.311	0.043	5791
ENSG00000215644	GCGR	Colon_Sigmoid	colon	0.000	0.750	0.000	0.207	0.043	6651
ENSG00000150337	FCGR1A	Whole_Blood	colon	0.443	0.215	0.201	0.098	0.043	1770
ENSG00000196230	TUBB	Colon_Sigmoid	overall	0.000	0.000	0.323	0.634	0.043	16446
ENSG00000127824	TUBA4A	Whole_Blood	distal	0.061	0.024	0.625	0.247	0.043	4446
ENSG00000169403	PTAFR	Colon_Transverse	male	0.243	0.096	0.443	0.175	0.043	3543
ENSG00000180370	PAK2	Whole_Blood	distal	0.008	0.729	0.002	0.217	0.043	5841
ENSG00000110422	HIPK3	Adipose_Visceral_Omentum	proximal	0.038	0.031	0.493	0.395	0.043	5698
ENSG00000167207	NOD2	Whole_Blood	colon	0.000	0.698	0.000	0.259	0.043	4832
ENSG00000111245	MYL2	Cells_EBV-transformed_lymphocytes	distal	0.006	0.001	0.776	0.174	0.043	2627
ENSG00000066468	FGFR2	Adipose_Visceral_Omentum	distal	0.001	0.746	0.000	0.210	0.043	6642
ENSG00000157184	CPT2	Adipose_Visceral_Omentum	proximal	0.233	0.182	0.305	0.238	0.043	5452
ENSG00000167657	DAPK3	Adipose_Visceral_Omentum	overall	0.145	0.105	0.410	0.297	0.043	7280
ENSG00000196132	MYT1	Colon_Transverse	colon	0.023	0.010	0.648	0.277	0.043	3795
ENSG00000154229	PRKCA	Adipose_Subcutaneous	distal	0.000	0.736	0.000	0.221	0.043	6816
ENSG00000142002	DPP9	Whole_Blood	male	0.000	0.720	0.000	0.237	0.043	6057
ENSG00000136928	GABBR2	Colon_Sigmoid	rectal	0.088	0.041	0.566	0.263	0.043	4532
ENSG00000132915	PDE6A	Colon_Transverse	rectal	0.079	0.037	0.573	0.268	0.043	4879
ENSG00000204264	PSMB8	Cells_EBV-transformed_lymphocytes	female	0.001	0.001	0.435	0.520	0.043	12047
ENSG00000110799	VWF	Whole_Blood	overall	0.002	0.001	0.580	0.374	0.043	5062
ENSG00000132356	PRKAA1	Cells_EBV-transformed_lymphocytes	rectal	0.006	0.004	0.559	0.387	0.043	6184
ENSG00000100985	MMP9	Colon_Transverse	male	0.180	0.100	0.436	0.241	0.043	5401
ENSG00000164362	TERT	Cells_EBV-transformed_lymphocytes	proximal	0.000	0.000	0.538	0.419	0.043	6985
ENSG00000130706	ADRM1	Adipose_Visceral_Omentum	female	0.000	0.000	0.506	0.451	0.043	8259
ENSG00000101109	STK4	Cells_EBV-transformed_lymphocytes	male	0.179	0.089	0.460	0.229	0.043	5195
ENSG00000101109	STK4	Colon_Transverse	overall	0.051	0.031	0.542	0.332	0.043	5232
ENSG00000211452	DIO1	Cells_EBV-transformed_lymphocytes	distal	0.063	0.037	0.542	0.316	0.043	5791
ENSG00000164885	CDK5	Cells_EBV-transformed_lymphocytes	distal	0.239	0.137	0.370	0.212	0.043	5937
ENSG00000078814	MYH7B	Cells_EBV-transformed_lymphocytes	rectal	0.298	0.093	0.431	0.135	0.043	3408
ENSG00000135821	GLUL	Colon_Sigmoid	female	0.000	0.000	0.650	0.307	0.043	5208
ENSG00000021461	CYP3A43	Colon_Transverse	overall	0.070	0.023	0.649	0.215	0.043	3438
ENSG00000128602	SMO	Cells_EBV-transformed_lymphocytes	proximal	0.067	0.220	0.157	0.513	0.043	5395
ENSG00000163464	CXCR1	Cells_EBV-transformed_lymphocytes	overall	0.004	0.002	0.687	0.265	0.043	4333
ENSG00000065361	ERBB3	Colon_Sigmoid	female	0.243	0.094	0.447	0.174	0.043	3682
ENSG00000184156	KCNQ3	Colon_Transverse	colon	0.203	0.091	0.458	0.206	0.043	5222
ENSG00000204580	DDR1	Adipose_Subcutaneous	proximal	0.001	0.002	0.341	0.613	0.043	15231
ENSG00000074410	CA12	Cells_EBV-transformed_lymphocytes	male	0.184	0.124	0.387	0.262	0.043	5333
ENSG00000253729	PRKDC	Adipose_Visceral_Omentum	colon	0.258	0.067	0.501	0.130	0.043	2950
ENSG00000198785	GRIN3A	Adipose_Visceral_Omentum	male	0.349	0.249	0.209	0.149	0.043	6580
ENSG00000127824	TUBA4A	Adipose_Visceral_Omentum	distal	0.059	0.025	0.615	0.258	0.043	5206
ENSG00000196262	PPIA	Whole_Blood	female	0.002	0.002	0.478	0.476	0.043	5241
ENSG00000133216	EPHB2	Cells_EBV-transformed_lymphocytes	proximal	0.004	0.002	0.629	0.323	0.043	5130
ENSG00000227507	LTB	Colon_Sigmoid	female	0.001	0.001	0.444	0.512	0.043	13286
ENSG00000106258	CYP3A5	Cells_EBV-transformed_lymphocytes	overall	0.071	0.022	0.656	0.208	0.043	3598
ENSG00000140459	CYP11A1	Colon_Sigmoid	distal	0.249	0.209	0.272	0.228	0.043	3946
ENSG00000150337	FCGR1A	Colon_Sigmoid	colon	0.560	0.099	0.254	0.045	0.043	1770
ENSG00000023445	BIRC3	Colon_Transverse	overall	0.001	0.001	0.592	0.363	0.043	6142
ENSG00000116329	OPRD1	Adipose_Visceral_Omentum	proximal	0.002	0.688	0.001	0.267	0.043	4881
ENSG00000211452	DIO1	Whole_Blood	colon	0.006	0.008	0.382	0.561	0.043	5805
ENSG00000073417	PDE8A	Cells_EBV-transformed_lymphocytes	female	0.390	0.208	0.234	0.125	0.043	4880
ENSG00000106631	MYL7	Cells_EBV-transformed_lymphocytes	colon	0.078	0.040	0.557	0.282	0.043	4977
ENSG00000156711	MAPK13	Adipose_Visceral_Omentum	rectal	0.012	0.013	0.443	0.490	0.043	5788
ENSG00000115661	STK16	Colon_Sigmoid	colon	0.003	0.001	0.656	0.297	0.043	4498
ENSG00000111245	MYL2	Cells_EBV-transformed_lymphocytes	colon	0.000	0.000	0.782	0.175	0.043	2627
ENSG00000119630	PGF	Colon_Sigmoid	proximal	0.000	0.794	0.000	0.164	0.043	4611
ENSG00000112033	PPARD	Colon_Transverse	proximal	0.119	0.057	0.526	0.255	0.042	4621
ENSG00000100387	RBX1	Colon_Transverse	colon	0.400	0.097	0.371	0.090	0.042	3285
ENSG00000115884	SDC1	Adipose_Subcutaneous	rectal	0.051	0.668	0.017	0.221	0.042	6310
ENSG00000124523	SIRT5	Adipose_Subcutaneous	rectal	0.001	0.722	0.000	0.234	0.042	5622
ENSG00000111245	MYL2	Cells_EBV-transformed_lymphocytes	proximal	0.000	0.000	0.782	0.175	0.042	2627
ENSG00000182541	LIMK2	Adipose_Visceral_Omentum	colon	0.248	0.185	0.300	0.225	0.042	5725
ENSG00000138613	APH1B	Cells_EBV-transformed_lymphocytes	rectal	0.163	0.091	0.452	0.251	0.042	5601
ENSG00000111245	MYL2	Cells_EBV-transformed_lymphocytes	overall	0.000	0.000	0.782	0.175	0.042	2627
ENSG00000007312	CD79B	Whole_Blood	overall	0.273	0.089	0.450	0.146	0.042	3022
ENSG00000138669	PRKG2	Adipose_Subcutaneous	proximal	0.000	0.637	0.000	0.320	0.042	5327
ENSG00000189403	HMGB1	Whole_Blood	rectal	0.460	0.307	0.114	0.076	0.042	5893
ENSG00000160868	CYP3A4	Colon_Sigmoid	colon	0.056	0.017	0.682	0.204	0.042	3436
ENSG00000096060	FKBP5	Colon_Transverse	colon	0.022	0.009	0.645	0.281	0.042	4481
ENSG00000226979	LTA	Adipose_Subcutaneous	colon	0.000	0.000	0.369	0.588	0.042	14095
ENSG00000115233	PSMD14	Colon_Sigmoid	female	0.322	0.116	0.383	0.138	0.042	4293
ENSG00000204256	BRD2	Adipose_Subcutaneous	distal	0.000	0.000	0.318	0.640	0.042	13184
ENSG00000164885	CDK5	Cells_EBV-transformed_lymphocytes	proximal	0.218	0.125	0.391	0.224	0.042	5937
ENSG00000101204	CHRNA4	Cells_EBV-transformed_lymphocytes	male	0.000	0.000	0.557	0.401	0.042	6650
ENSG00000113721	PDGFRB	Whole_Blood	rectal	0.079	0.036	0.579	0.264	0.042	5149
ENSG00000180871	CXCR2	Adipose_Subcutaneous	female	0.036	0.017	0.615	0.290	0.042	5193
ENSG00000106799	TGFBR1	Adipose_Visceral_Omentum	rectal	0.084	0.043	0.550	0.281	0.042	5220
ENSG00000160868	CYP3A4	Cells_EBV-transformed_lymphocytes	proximal	0.016	0.006	0.699	0.237	0.042	3423
ENSG00000110799	VWF	Cells_EBV-transformed_lymphocytes	overall	0.002	0.001	0.652	0.302	0.042	5054
ENSG00000154229	PRKCA	Colon_Sigmoid	proximal	0.000	0.729	0.000	0.229	0.042	6382
ENSG00000204385	SLC44A4	Colon_Sigmoid	proximal	0.002	0.002	0.414	0.540	0.042	15653
ENSG00000106366	SERPINE1	Colon_Transverse	colon	0.309	0.143	0.347	0.160	0.042	5178
ENSG00000118298	CA14	Cells_EBV-transformed_lymphocytes	overall	0.472	0.109	0.307	0.071	0.042	2451
ENSG00000159640	ACE	Cells_EBV-transformed_lymphocytes	overall	0.265	0.097	0.436	0.160	0.042	3292
ENSG00000167986	DDB1	Colon_Sigmoid	colon	0.002	0.001	0.618	0.336	0.042	4449
ENSG00000196132	MYT1	Colon_Sigmoid	overall	0.122	0.043	0.587	0.206	0.042	3795
ENSG00000108839	ALOX12	Adipose_Visceral_Omentum	male	0.218	0.549	0.054	0.137	0.042	6615
ENSG00000239697	TNFSF12	Adipose_Visceral_Omentum	overall	0.000	0.759	0.000	0.199	0.042	6180
ENSG00000111319	SCNN1A	Adipose_Visceral_Omentum	distal	0.186	0.120	0.397	0.256	0.042	5854
ENSG00000196411	EPHB4	Cells_EBV-transformed_lymphocytes	rectal	0.309	0.182	0.293	0.173	0.042	4966
ENSG00000148154	UGCG	Cells_EBV-transformed_lymphocytes	overall	0.001	0.000	0.548	0.409	0.042	5793
ENSG00000103855	CD276	Adipose_Visceral_Omentum	overall	0.485	0.223	0.172	0.079	0.042	4729
ENSG00000112062	MAPK14	Colon_Transverse	proximal	0.024	0.155	0.103	0.676	0.042	5286
ENSG00000114854	TNNC1	Colon_Sigmoid	male	0.187	0.096	0.447	0.228	0.042	3312
ENSG00000113721	PDGFRB	Adipose_Visceral_Omentum	rectal	0.076	0.038	0.563	0.280	0.042	5685
ENSG00000043591	ADRB1	Adipose_Subcutaneous	rectal	0.277	0.431	0.098	0.152	0.042	5612
ENSG00000282608	ADORA3	Whole_Blood	proximal	0.239	0.293	0.191	0.235	0.042	5790
ENSG00000087085	ACHE	Whole_Blood	overall	0.066	0.046	0.501	0.346	0.042	4989
ENSG00000113580	NR3C1	Adipose_Visceral_Omentum	distal	0.489	0.261	0.136	0.073	0.042	5229
ENSG00000167553	TUBA1C	Colon_Sigmoid	distal	0.101	0.046	0.556	0.256	0.042	4276
ENSG00000182333	LIPF	Adipose_Visceral_Omentum	proximal	0.331	0.223	0.241	0.163	0.042	5727
ENSG00000157103	SLC6A1	Adipose_Subcutaneous	overall	0.000	0.774	0.000	0.184	0.042	6796
ENSG00000104894	CD37	Colon_Transverse	proximal	0.080	0.682	0.021	0.175	0.042	5310
ENSG00000127824	TUBA4A	Adipose_Visceral_Omentum	overall	0.005	0.002	0.656	0.296	0.042	5515
ENSG00000049540	ELN	Cells_EBV-transformed_lymphocytes	colon	0.159	0.042	0.601	0.157	0.042	2586
ENSG00000096063	SRPK1	Adipose_Visceral_Omentum	overall	0.003	0.001	0.651	0.303	0.042	5385
ENSG00000204681	GABBR1	Cells_EBV-transformed_lymphocytes	proximal	0.007	0.007	0.472	0.472	0.042	11400
ENSG00000101182	PSMA7	Colon_Transverse	rectal	0.000	0.000	0.547	0.411	0.042	7483
ENSG00000100433	KCNK10	Colon_Transverse	overall	0.000	0.869	0.000	0.089	0.042	5105
ENSG00000019582	CD74	Adipose_Visceral_Omentum	overall	0.058	0.033	0.553	0.314	0.042	6527
ENSG00000106327	TFR2	Adipose_Visceral_Omentum	proximal	0.008	0.013	0.361	0.575	0.042	4963
ENSG00000186868	MAPT	Colon_Sigmoid	overall	0.000	0.871	0.000	0.087	0.042	4214
ENSG00000163464	CXCR1	Cells_EBV-transformed_lymphocytes	colon	0.002	0.001	0.689	0.266	0.042	4333
ENSG00000183134	PTGDR2	Adipose_Visceral_Omentum	distal	0.003	0.001	0.623	0.331	0.042	4800
ENSG00000064989	CALCRL	Adipose_Visceral_Omentum	rectal	0.393	0.337	0.123	0.105	0.042	4919
ENSG00000160868	CYP3A4	Cells_EBV-transformed_lymphocytes	colon	0.054	0.018	0.661	0.224	0.042	3423
ENSG00000090376	IRAK3	Cells_EBV-transformed_lymphocytes	overall	0.085	0.050	0.518	0.305	0.042	4578
ENSG00000163464	CXCR1	Cells_EBV-transformed_lymphocytes	distal	0.035	0.014	0.656	0.253	0.042	4333
ENSG00000196230	TUBB	Cells_EBV-transformed_lymphocytes	proximal	0.001	0.002	0.362	0.593	0.042	16437
ENSG00000176387	HSD11B2	Adipose_Subcutaneous	overall	0.442	0.168	0.252	0.096	0.042	3613
ENSG00000041880	PARP3	Whole_Blood	male	0.231	0.053	0.549	0.125	0.042	2943
ENSG00000136235	GPNMB	Adipose_Subcutaneous	colon	0.000	0.651	0.000	0.307	0.042	6392
ENSG00000100997	ABHD12	Cells_EBV-transformed_lymphocytes	overall	0.174	0.451	0.093	0.241	0.042	4510
ENSG00000163932	PRKCD	Adipose_Subcutaneous	distal	0.011	0.007	0.591	0.349	0.042	4598
ENSG00000103855	CD276	Colon_Transverse	female	0.009	0.792	0.002	0.155	0.042	4312
ENSG00000021461	CYP3A43	Colon_Sigmoid	overall	0.070	0.023	0.654	0.211	0.042	3438
ENSG00000111245	MYL2	Cells_EBV-transformed_lymphocytes	male	0.018	0.004	0.765	0.171	0.042	2627
ENSG00000091436	MAP3K20	Colon_Transverse	male	0.270	0.158	0.335	0.195	0.042	6159
ENSG00000204256	BRD2	Adipose_Subcutaneous	rectal	0.000	0.000	0.318	0.640	0.042	13190
ENSG00000132356	PRKAA1	Cells_EBV-transformed_lymphocytes	female	0.000	0.000	0.566	0.392	0.042	6184
ENSG00000167553	TUBA1C	Colon_Sigmoid	colon	0.020	0.009	0.636	0.293	0.042	4276
ENSG00000110448	CD5	Cells_EBV-transformed_lymphocytes	overall	0.000	0.000	0.652	0.306	0.042	4491
ENSG00000101180	HRH3	Colon_Sigmoid	male	0.000	0.000	0.544	0.414	0.042	7425
ENSG00000096063	SRPK1	Cells_EBV-transformed_lymphocytes	proximal	0.124	0.056	0.537	0.242	0.042	4815
ENSG00000135821	GLUL	Colon_Sigmoid	overall	0.000	0.000	0.651	0.307	0.042	5208
ENSG00000185386	MAPK11	Cells_EBV-transformed_lymphocytes	proximal	0.334	0.244	0.220	0.161	0.042	5514
ENSG00000125498	KIR2DL1	Whole_Blood	female	0.000	0.628	0.000	0.331	0.042	6911
ENSG00000096968	JAK2	Cells_EBV-transformed_lymphocytes	distal	0.131	0.089	0.440	0.298	0.042	6502
ENSG00000196411	EPHB4	Colon_Sigmoid	proximal	0.015	0.007	0.653	0.284	0.042	4977
ENSG00000074410	CA12	Colon_Sigmoid	rectal	0.155	0.099	0.429	0.275	0.042	5354
ENSG00000167986	DDB1	Colon_Sigmoid	overall	0.000	0.000	0.621	0.337	0.042	4449
ENSG00000112033	PPARD	Adipose_Subcutaneous	overall	0.003	0.001	0.638	0.316	0.042	5122
ENSG00000115661	STK16	Colon_Sigmoid	overall	0.004	0.002	0.656	0.297	0.042	4498
ENSG00000170458	CD14	Cells_EBV-transformed_lymphocytes	colon	0.244	0.179	0.309	0.227	0.042	3561
ENSG00000124523	SIRT5	Adipose_Visceral_Omentum	rectal	0.008	0.716	0.003	0.232	0.042	5622
ENSG00000196611	MMP1	Colon_Sigmoid	overall	0.005	0.003	0.607	0.343	0.042	6518
ENSG00000100191	SLC5A4	Colon_Transverse	female	0.073	0.729	0.014	0.142	0.042	6158
ENSG00000101182	PSMA7	Colon_Transverse	female	0.000	0.000	0.547	0.412	0.042	7482
ENSG00000089022	MAPKAPK5	Cells_EBV-transformed_lymphocytes	overall	0.000	0.000	0.779	0.180	0.042	2566
ENSG00000089022	MAPKAPK5	Cells_EBV-transformed_lymphocytes	colon	0.000	0.000	0.779	0.180	0.042	2566
ENSG00000089022	MAPKAPK5	Cells_EBV-transformed_lymphocytes	proximal	0.000	0.000	0.779	0.180	0.042	2566
ENSG00000111245	MYL2	Cells_EBV-transformed_lymphocytes	female	0.038	0.009	0.745	0.167	0.042	2627
ENSG00000089022	MAPKAPK5	Cells_EBV-transformed_lymphocytes	distal	0.006	0.001	0.773	0.178	0.042	2566
ENSG00000153234	NR4A2	Whole_Blood	rectal	0.501	0.276	0.117	0.065	0.042	4337
ENSG00000134780	DAGLA	Cells_EBV-transformed_lymphocytes	distal	0.003	0.001	0.690	0.264	0.042	4255
ENSG00000102572	STK24	Colon_Transverse	colon	0.357	0.214	0.242	0.145	0.042	5855
ENSG00000181019	NQO1	Cells_EBV-transformed_lymphocytes	overall	0.221	0.077	0.491	0.170	0.042	3588
ENSG00000095015	MAP3K1	Adipose_Subcutaneous	male	0.125	0.529	0.058	0.246	0.042	6169
ENSG00000139193	CD27	Colon_Sigmoid	distal	0.210	0.112	0.416	0.221	0.042	5218
ENSG00000196139	AKR1C3	Colon_Transverse	female	0.193	0.158	0.334	0.273	0.042	7697
ENSG00000096063	SRPK1	Adipose_Visceral_Omentum	colon	0.021	0.010	0.636	0.292	0.042	5320
ENSG00000182578	CSF1R	Colon_Sigmoid	distal	0.349	0.247	0.212	0.150	0.042	5021
ENSG00000115353	TACR1	Colon_Sigmoid	female	0.000	0.839	0.000	0.120	0.042	4660
ENSG00000019582	CD74	Adipose_Visceral_Omentum	rectal	0.074	0.040	0.550	0.294	0.042	6206
ENSG00000187134	AKR1C1	Whole_Blood	proximal	0.000	0.671	0.000	0.288	0.042	7672
ENSG00000112033	PPARD	Colon_Sigmoid	proximal	0.123	0.053	0.547	0.235	0.042	4621
ENSG00000106327	TFR2	Cells_EBV-transformed_lymphocytes	overall	0.066	0.028	0.610	0.256	0.042	4639
ENSG00000082175	PGR	Adipose_Visceral_Omentum	distal	0.062	0.039	0.524	0.334	0.042	6434
ENSG00000102854	MSLN	Whole_Blood	distal	0.001	0.614	0.001	0.343	0.042	5947
ENSG00000151694	ADAM17	Colon_Transverse	proximal	0.172	0.543	0.059	0.185	0.042	5680
ENSG00000186350	RXRA	Colon_Transverse	colon	0.103	0.075	0.452	0.329	0.042	7774
ENSG00000070808	CAMK2A	Colon_Sigmoid	rectal	0.078	0.038	0.565	0.277	0.042	5248
ENSG00000112576	CCND3	Colon_Transverse	overall	0.014	0.008	0.599	0.337	0.042	5024
ENSG00000148660	CAMK2G	Whole_Blood	distal	0.414	0.377	0.087	0.080	0.042	3106
ENSG00000198049	AVPR1B	Colon_Transverse	colon	0.215	0.090	0.461	0.193	0.042	4227
ENSG00000140474	ULK3	Colon_Transverse	distal	0.206	0.083	0.476	0.193	0.041	3591
ENSG00000112033	PPARD	Adipose_Subcutaneous	colon	0.021	0.010	0.622	0.305	0.041	5066
ENSG00000167986	DDB1	Colon_Sigmoid	distal	0.003	0.001	0.618	0.336	0.041	4449
ENSG00000145949	MYLK4	Adipose_Subcutaneous	rectal	0.000	0.730	0.000	0.228	0.041	6484
ENSG00000173327	MAP3K11	Colon_Transverse	female	0.000	0.830	0.000	0.129	0.041	3381
ENSG00000132356	PRKAA1	Cells_EBV-transformed_lymphocytes	colon	0.000	0.000	0.567	0.392	0.041	6184
ENSG00000163545	NUAK2	Cells_EBV-transformed_lymphocytes	overall	0.129	0.075	0.476	0.278	0.041	4719
ENSG00000074410	CA12	Cells_EBV-transformed_lymphocytes	rectal	0.152	0.103	0.420	0.284	0.041	5333
ENSG00000167552	TUBA1A	Adipose_Visceral_Omentum	female	0.020	0.008	0.667	0.264	0.041	4719
ENSG00000103653	CSK	Colon_Sigmoid	distal	0.221	0.080	0.484	0.174	0.041	3695
ENSG00000096060	FKBP5	Adipose_Subcutaneous	overall	0.003	0.001	0.681	0.273	0.041	4900
ENSG00000138039	LHCGR	Adipose_Visceral_Omentum	proximal	0.000	0.751	0.000	0.207	0.041	6292
ENSG00000132356	PRKAA1	Cells_EBV-transformed_lymphocytes	distal	0.000	0.000	0.567	0.392	0.041	6184
ENSG00000101182	PSMA7	Cells_EBV-transformed_lymphocytes	female	0.000	0.000	0.537	0.421	0.041	7432
ENSG00000189060	H1F0	Colon_Transverse	female	0.164	0.079	0.483	0.233	0.041	5228
ENSG00000189060	H1-0	Colon_Transverse	female	0.164	0.079	0.483	0.233	0.041	5228
ENSG00000089022	MAPKAPK5	Cells_EBV-transformed_lymphocytes	male	0.016	0.004	0.763	0.176	0.041	2566
ENSG00000101782	RIOK3	Whole_Blood	distal	0.346	0.467	0.062	0.083	0.041	4423
ENSG00000132356	PRKAA1	Cells_EBV-transformed_lymphocytes	overall	0.000	0.000	0.567	0.392	0.041	6184
ENSG00000115318	LOXL3	Whole_Blood	overall	0.095	0.774	0.010	0.080	0.041	4493
ENSG00000173327	MAP3K11	Colon_Sigmoid	female	0.000	0.830	0.000	0.129	0.041	3381
ENSG00000113712	CSNK1A1	Cells_EBV-transformed_lymphocytes	rectal	0.139	0.075	0.485	0.260	0.041	5235
ENSG00000160868	CYP3A4	Cells_EBV-transformed_lymphocytes	overall	0.070	0.024	0.646	0.219	0.041	3423
ENSG00000101076	HNF4A	Colon_Sigmoid	colon	0.062	0.032	0.569	0.295	0.041	5114
ENSG00000232810	TNF	Colon_Transverse	male	0.002	0.003	0.439	0.515	0.041	13297
ENSG00000116133	DHCR24	Whole_Blood	proximal	0.264	0.148	0.351	0.196	0.041	6001
ENSG00000135821	GLUL	Adipose_Subcutaneous	female	0.000	0.000	0.577	0.382	0.041	5782
ENSG00000111321	LTBR	Cells_EBV-transformed_lymphocytes	distal	0.196	0.115	0.409	0.239	0.041	5266
ENSG00000159593	NAE1	Colon_Transverse	female	0.308	0.110	0.398	0.142	0.041	3742
ENSG00000204256	BRD2	Cells_EBV-transformed_lymphocytes	female	0.001	0.001	0.417	0.540	0.041	12315
ENSG00000171791	BCL2	Colon_Sigmoid	rectal	0.028	0.015	0.595	0.321	0.041	4980
ENSG00000181408	UTS2R	Colon_Transverse	male	0.000	0.000	0.654	0.305	0.041	5644
ENSG00000179921	GPBAR1	Adipose_Visceral_Omentum	colon	0.002	0.001	0.669	0.287	0.041	5333
ENSG00000170145	SIK2	Colon_Sigmoid	rectal	0.000	0.000	0.664	0.294	0.041	4589
ENSG00000196132	MYT1	Colon_Transverse	proximal	0.053	0.023	0.619	0.264	0.041	3794
ENSG00000125498	KIR2DL1	Adipose_Subcutaneous	female	0.000	0.611	0.000	0.347	0.041	7456
ENSG00000116133	DHCR24	Adipose_Subcutaneous	female	0.061	0.042	0.504	0.351	0.041	6581
ENSG00000226979	LTA	Cells_EBV-transformed_lymphocytes	colon	0.000	0.000	0.438	0.520	0.041	13266
ENSG00000079999	KEAP1	Whole_Blood	distal	0.345	0.168	0.300	0.146	0.041	5061
ENSG00000196611	MMP1	Cells_EBV-transformed_lymphocytes	overall	0.005	0.003	0.594	0.356	0.041	6514
ENSG00000110448	CD5	Cells_EBV-transformed_lymphocytes	distal	0.003	0.001	0.649	0.305	0.041	4491
ENSG00000167553	TUBA1C	Colon_Transverse	rectal	0.368	0.150	0.313	0.128	0.041	4276
ENSG00000163932	PRKCD	Adipose_Subcutaneous	colon	0.004	0.003	0.594	0.358	0.041	4726
ENSG00000118113	MMP8	Whole_Blood	proximal	0.094	0.146	0.282	0.437	0.041	6580
ENSG00000013725	CD6	Colon_Transverse	overall	0.000	0.000	0.688	0.271	0.041	4502
ENSG00000105647	PIK3R2	Colon_Sigmoid	female	0.277	0.150	0.345	0.187	0.041	5712
ENSG00000099341	PSMD8	Cells_EBV-transformed_lymphocytes	overall	0.306	0.150	0.338	0.165	0.041	5163
ENSG00000048392	RRM2B	Colon_Sigmoid	distal	0.295	0.383	0.123	0.159	0.041	5736
ENSG00000132356	PRKAA1	Cells_EBV-transformed_lymphocytes	male	0.001	0.001	0.566	0.391	0.041	6184
ENSG00000113721	PDGFRB	Colon_Transverse	rectal	0.068	0.048	0.492	0.351	0.041	5149
ENSG00000138613	APH1B	Colon_Sigmoid	rectal	0.159	0.095	0.441	0.264	0.041	5622
ENSG00000124784	RIOK1	Cells_EBV-transformed_lymphocytes	female	0.036	0.026	0.519	0.378	0.041	6896
ENSG00000160712	IL6R	Cells_EBV-transformed_lymphocytes	proximal	0.223	0.619	0.031	0.086	0.041	3590
ENSG00000053918	KCNQ1	Colon_Sigmoid	overall	0.271	0.179	0.307	0.202	0.041	6399
ENSG00000137070	IL11RA	Colon_Transverse	female	0.025	0.838	0.003	0.094	0.041	4219
ENSG00000204264	PSMB8	Colon_Transverse	proximal	0.056	0.056	0.422	0.425	0.041	12124
ENSG00000013725	CD6	Colon_Transverse	distal	0.003	0.001	0.685	0.270	0.041	4502
ENSG00000013441	CLK1	Cells_EBV-transformed_lymphocytes	proximal	0.278	0.113	0.404	0.164	0.041	4290
ENSG00000116133	DHCR24	Colon_Sigmoid	female	0.065	0.040	0.527	0.327	0.041	6001
ENSG00000182511	FES	Cells_EBV-transformed_lymphocytes	male	0.079	0.073	0.420	0.387	0.041	5723
ENSG00000167986	DDB1	Colon_Sigmoid	male	0.022	0.012	0.600	0.326	0.041	4449
ENSG00000096060	FKBP5	Adipose_Subcutaneous	colon	0.022	0.009	0.665	0.263	0.041	4844
ENSG00000127824	TUBA4A	Whole_Blood	overall	0.005	0.002	0.682	0.270	0.041	4446
ENSG00000057252	SOAT1	Colon_Sigmoid	rectal	0.187	0.133	0.373	0.266	0.041	5613
ENSG00000135821	GLUL	Colon_Sigmoid	colon	0.009	0.004	0.643	0.303	0.041	5208
ENSG00000140465	CYP1A1	Colon_Transverse	overall	0.246	0.245	0.235	0.234	0.041	3717
ENSG00000171791	BCL2	Adipose_Visceral_Omentum	distal	0.294	0.136	0.362	0.168	0.041	5242
ENSG00000159164	SV2A	Adipose_Visceral_Omentum	proximal	0.000	0.811	0.000	0.148	0.041	2229
ENSG00000116678	LEPR	Colon_Sigmoid	male	0.099	0.742	0.014	0.104	0.041	4716
ENSG00000196262	PPIA	Colon_Sigmoid	female	0.002	0.002	0.581	0.374	0.041	5241
ENSG00000112033	PPARD	Colon_Sigmoid	distal	0.391	0.168	0.280	0.120	0.041	4621
ENSG00000131759	RARA	Colon_Transverse	rectal	0.273	0.132	0.373	0.180	0.041	4642
ENSG00000110330	BIRC2	Adipose_Subcutaneous	overall	0.001	0.001	0.541	0.416	0.041	6755
ENSG00000185386	MAPK11	Colon_Transverse	rectal	0.291	0.167	0.319	0.183	0.041	5526
ENSG00000204256	BRD2	Adipose_Subcutaneous	male	0.000	0.000	0.318	0.641	0.041	13190
ENSG00000101204	CHRNA4	Cells_EBV-transformed_lymphocytes	rectal	0.000	0.000	0.557	0.402	0.041	6651
ENSG00000198909	MAP3K3	Colon_Transverse	proximal	0.208	0.298	0.186	0.266	0.041	3418
ENSG00000116106	EPHA4	Colon_Sigmoid	male	0.000	0.814	0.000	0.144	0.041	4504
ENSG00000170145	SIK2	Colon_Sigmoid	male	0.000	0.000	0.665	0.294	0.041	4589
ENSG00000132356	PRKAA1	Adipose_Visceral_Omentum	overall	0.000	0.000	0.359	0.600	0.041	6574
ENSG00000096063	SRPK1	Whole_Blood	distal	0.028	0.491	0.024	0.416	0.041	4849
ENSG00000123143	PKN1	Adipose_Subcutaneous	proximal	0.004	0.766	0.001	0.188	0.041	6251
ENSG00000116824	CD2	Colon_Sigmoid	colon	0.469	0.201	0.203	0.087	0.041	4685
ENSG00000232810	TNF	Colon_Transverse	overall	0.000	0.000	0.441	0.518	0.041	13296
ENSG00000132356	PRKAA1	Adipose_Visceral_Omentum	colon	0.000	0.000	0.361	0.598	0.041	6428
ENSG00000104894	CD37	Colon_Transverse	colon	0.084	0.718	0.017	0.141	0.041	5310
ENSG00000186951	PPARA	Colon_Transverse	distal	0.183	0.134	0.370	0.271	0.041	6826
ENSG00000041880	PARP3	Adipose_Visceral_Omentum	rectal	0.456	0.196	0.214	0.092	0.041	3311
ENSG00000133216	EPHB2	Cells_EBV-transformed_lymphocytes	colon	0.047	0.024	0.586	0.301	0.041	5130
ENSG00000116329	OPRD1	Colon_Sigmoid	male	0.233	0.103	0.431	0.192	0.041	4490
ENSG00000128602	SMO	Adipose_Visceral_Omentum	colon	0.031	0.013	0.639	0.276	0.041	5756
ENSG00000197299	BLM	Cells_EBV-transformed_lymphocytes	male	0.098	0.055	0.518	0.289	0.041	5813
ENSG00000169429	CXCL8	Adipose_Subcutaneous	rectal	0.156	0.095	0.441	0.267	0.041	5071
ENSG00000183134	PTGDR2	Adipose_Visceral_Omentum	male	0.027	0.015	0.595	0.322	0.041	4899
ENSG00000002726	AOC1	Adipose_Visceral_Omentum	male	0.000	0.697	0.000	0.262	0.041	6370
ENSG00000188536	HBA2	Colon_Transverse	overall	0.307	0.135	0.360	0.158	0.041	4068
ENSG00000005381	MPO	Colon_Transverse	proximal	0.018	0.006	0.689	0.245	0.041	4139
ENSG00000132356	PRKAA1	Adipose_Visceral_Omentum	distal	0.000	0.000	0.361	0.598	0.041	6390
ENSG00000129484	PARP2	Adipose_Visceral_Omentum	female	0.000	0.688	0.000	0.271	0.041	5815
ENSG00000080824	HSP90AA1	Cells_EBV-transformed_lymphocytes	male	0.220	0.113	0.413	0.213	0.041	5074
ENSG00000137869	CYP19A1	Colon_Transverse	proximal	0.227	0.090	0.459	0.183	0.041	4611
ENSG00000159593	NAE1	Adipose_Visceral_Omentum	colon	0.136	0.070	0.496	0.257	0.041	4297
ENSG00000170145	SIK2	Colon_Sigmoid	overall	0.000	0.000	0.665	0.294	0.041	4589
ENSG00000111319	SCNN1A	Colon_Transverse	overall	0.002	0.001	0.648	0.308	0.041	5223
ENSG00000205571	SMN2	Colon_Sigmoid	male	0.185	0.748	0.005	0.021	0.041	1010
ENSG00000110448	CD5	Cells_EBV-transformed_lymphocytes	female	0.021	0.010	0.631	0.297	0.041	4491
ENSG00000064012	CASP8	Cells_EBV-transformed_lymphocytes	overall	0.332	0.138	0.346	0.144	0.041	4406
ENSG00000048392	RRM2B	Adipose_Subcutaneous	male	0.000	0.787	0.000	0.172	0.041	6262
ENSG00000101109	STK4	Cells_EBV-transformed_lymphocytes	colon	0.063	0.031	0.578	0.288	0.041	5195
ENSG00000112062	MAPK14	Colon_Sigmoid	female	0.163	0.083	0.472	0.241	0.041	5286
ENSG00000019582	CD74	Adipose_Subcutaneous	rectal	0.070	0.045	0.516	0.329	0.041	6206
ENSG00000112062	MAPK14	Adipose_Visceral_Omentum	proximal	0.111	0.066	0.489	0.292	0.041	5770
ENSG00000160752	FDPS	Colon_Transverse	rectal	0.543	0.216	0.143	0.057	0.041	3338
ENSG00000101076	HNF4A	Colon_Sigmoid	overall	0.054	0.028	0.577	0.300	0.041	5114
ENSG00000137731	FXYD2	Colon_Sigmoid	proximal	0.000	0.765	0.000	0.194	0.041	5697
ENSG00000175344	CHRNA7	Colon_Transverse	distal	0.000	0.000	0.656	0.303	0.041	4503
ENSG00000118971	CCND2	Cells_EBV-transformed_lymphocytes	rectal	0.107	0.071	0.470	0.311	0.041	5784
ENSG00000064012	CASP8	Cells_EBV-transformed_lymphocytes	proximal	0.278	0.115	0.401	0.166	0.041	4406
ENSG00000111144	LTA4H	Cells_EBV-transformed_lymphocytes	overall	0.026	0.014	0.600	0.319	0.041	6003
ENSG00000170145	SIK2	Colon_Sigmoid	distal	0.000	0.000	0.665	0.294	0.041	4589
ENSG00000204427	ABHD16A	Colon_Sigmoid	female	0.001	0.001	0.307	0.651	0.041	14337
ENSG00000112576	CCND3	Cells_EBV-transformed_lymphocytes	overall	0.015	0.007	0.627	0.310	0.041	4990
ENSG00000179921	GPBAR1	Colon_Sigmoid	overall	0.004	0.002	0.701	0.252	0.041	4304
ENSG00000112759	SLC29A1	Colon_Sigmoid	overall	0.219	0.119	0.403	0.219	0.041	5455
ENSG00000170145	SIK2	Colon_Sigmoid	colon	0.000	0.000	0.665	0.295	0.041	4589
ENSG00000134780	DAGLA	Cells_EBV-transformed_lymphocytes	female	0.023	0.009	0.671	0.257	0.041	4255
ENSG00000159164	SV2A	Whole_Blood	rectal	0.337	0.559	0.024	0.040	0.041	1903
ENSG00000140474	ULK3	Adipose_Visceral_Omentum	colon	0.000	0.584	0.000	0.376	0.041	4025
ENSG00000179921	GPBAR1	Cells_EBV-transformed_lymphocytes	overall	0.004	0.002	0.677	0.277	0.041	4283
ENSG00000167244	IGF2	Cells_EBV-transformed_lymphocytes	rectal	0.023	0.014	0.564	0.358	0.041	6442
ENSG00000132356	PRKAA1	Adipose_Visceral_Omentum	female	0.000	0.000	0.361	0.598	0.041	6388
ENSG00000163558	PRKCI	Cells_EBV-transformed_lymphocytes	rectal	0.316	0.362	0.131	0.150	0.041	4639
ENSG00000137509	PRCP	Adipose_Subcutaneous	distal	0.000	0.634	0.000	0.325	0.041	5647
ENSG00000205220	PSMB10	Colon_Transverse	female	0.318	0.101	0.410	0.130	0.040	3241
ENSG00000122420	PTGFR	Colon_Sigmoid	male	0.274	0.560	0.041	0.084	0.040	5515
ENSG00000170458	CD14	Colon_Sigmoid	colon	0.304	0.118	0.386	0.151	0.040	3573
ENSG00000105723	GSK3A	Whole_Blood	colon	0.436	0.237	0.185	0.101	0.040	4044
ENSG00000164885	CDK5	Adipose_Visceral_Omentum	proximal	0.217	0.119	0.404	0.220	0.040	6649
ENSG00000137764	MAP2K5	Adipose_Visceral_Omentum	proximal	0.000	0.019	0.000	0.940	0.040	5664
ENSG00000068024	HDAC4	Whole_Blood	male	0.350	0.168	0.298	0.143	0.040	6092
ENSG00000170145	SIK2	Colon_Sigmoid	female	0.001	0.000	0.664	0.294	0.040	4589
ENSG00000204264	PSMB8	Adipose_Visceral_Omentum	proximal	0.040	0.071	0.304	0.544	0.040	12875
ENSG00000089022	MAPKAPK5	Cells_EBV-transformed_lymphocytes	female	0.038	0.009	0.742	0.171	0.040	2566
ENSG00000129315	CCNT1	Adipose_Visceral_Omentum	overall	0.188	0.093	0.454	0.225	0.040	5207
ENSG00000130706	ADRM1	Colon_Transverse	distal	0.003	0.002	0.575	0.380	0.040	7553
ENSG00000087494	PTHLH	Adipose_Subcutaneous	colon	0.000	0.804	0.000	0.156	0.040	6303
ENSG00000090339	ICAM1	Adipose_Subcutaneous	distal	0.352	0.152	0.318	0.137	0.040	5549
ENSG00000164362	TERT	Cells_EBV-transformed_lymphocytes	male	0.002	0.001	0.538	0.419	0.040	6985
ENSG00000163932	PRKCD	Cells_EBV-transformed_lymphocytes	male	0.206	0.074	0.499	0.181	0.040	4171
ENSG00000163932	PRKCD	Colon_Transverse	male	0.172	0.108	0.417	0.262	0.040	4184
ENSG00000140465	CYP1A1	Cells_EBV-transformed_lymphocytes	overall	0.370	0.121	0.353	0.116	0.040	3700
ENSG00000134780	DAGLA	Cells_EBV-transformed_lymphocytes	overall	0.000	0.000	0.694	0.266	0.040	4255
ENSG00000010322	NISCH	Colon_Sigmoid	female	0.354	0.210	0.248	0.148	0.040	3330
ENSG00000012983	MAP4K5	Colon_Sigmoid	female	0.461	0.295	0.124	0.080	0.040	4679
ENSG00000205220	PSMB10	Adipose_Subcutaneous	rectal	0.361	0.371	0.112	0.115	0.040	3914
ENSG00000126266	FFAR1	Colon_Transverse	male	0.017	0.789	0.003	0.150	0.040	5449
ENSG00000106327	TFR2	Cells_EBV-transformed_lymphocytes	colon	0.051	0.021	0.625	0.262	0.040	4638
ENSG00000112062	MAPK14	Adipose_Visceral_Omentum	female	0.152	0.091	0.449	0.267	0.040	5759
ENSG00000101204	CHRNA4	Cells_EBV-transformed_lymphocytes	colon	0.000	0.000	0.558	0.402	0.040	6652
ENSG00000137731	FXYD2	Colon_Transverse	female	0.003	0.741	0.001	0.215	0.040	5697
ENSG00000148660	CAMK2G	Whole_Blood	female	0.415	0.378	0.087	0.080	0.040	3106
ENSG00000102854	MSLN	Colon_Transverse	male	0.284	0.251	0.226	0.200	0.040	5947
ENSG00000232810	TNF	Colon_Sigmoid	overall	0.000	0.000	0.423	0.537	0.040	13296
ENSG00000152256	PDK1	Whole_Blood	colon	0.000	0.581	0.000	0.379	0.040	6106
ENSG00000069696	DRD4	Whole_Blood	proximal	0.374	0.317	0.145	0.123	0.040	5064
ENSG00000103653	CSK	Adipose_Visceral_Omentum	distal	0.154	0.140	0.349	0.317	0.040	4103
ENSG00000159640	ACE	Colon_Sigmoid	overall	0.278	0.085	0.458	0.139	0.040	3316
ENSG00000101204	CHRNA4	Cells_EBV-transformed_lymphocytes	overall	0.000	0.000	0.558	0.402	0.040	6652
ENSG00000118298	CA14	Cells_EBV-transformed_lymphocytes	colon	0.519	0.119	0.261	0.060	0.040	2451
ENSG00000132356	PRKAA1	Adipose_Visceral_Omentum	male	0.001	0.001	0.361	0.598	0.040	6406
ENSG00000196411	EPHB4	Colon_Sigmoid	colon	0.051	0.022	0.619	0.269	0.040	4978
ENSG00000118113	MMP8	Adipose_Visceral_Omentum	distal	0.085	0.051	0.513	0.311	0.040	6853
ENSG00000099250	NRP1	Colon_Sigmoid	male	0.487	0.276	0.126	0.071	0.040	5738
ENSG00000108786	HSD17B1	Cells_EBV-transformed_lymphocytes	male	0.002	0.771	0.000	0.186	0.040	3412
ENSG00000186868	MAPT	Colon_Transverse	overall	0.000	0.873	0.000	0.087	0.040	4214
ENSG00000100567	PSMA3	Adipose_Visceral_Omentum	female	0.143	0.080	0.473	0.264	0.040	6095
ENSG00000136235	GPNMB	Colon_Transverse	overall	0.062	0.718	0.014	0.165	0.040	5975
ENSG00000138669	PRKG2	Adipose_Subcutaneous	male	0.000	0.747	0.000	0.213	0.040	5358
ENSG00000135446	CDK4	Cells_EBV-transformed_lymphocytes	overall	0.008	0.003	0.669	0.279	0.040	4079
ENSG00000182578	CSF1R	Colon_Sigmoid	colon	0.312	0.221	0.249	0.177	0.040	5021
ENSG00000227507	LTB	Colon_Transverse	male	0.002	0.003	0.445	0.509	0.040	13288
ENSG00000106123	EPHB6	Adipose_Visceral_Omentum	female	0.006	0.756	0.001	0.196	0.040	4181
ENSG00000123143	PKN1	Whole_Blood	proximal	0.000	0.810	0.000	0.150	0.040	5596
ENSG00000164136	IL15	Colon_Transverse	distal	0.082	0.656	0.025	0.198	0.040	5172
ENSG00000000938	FGR	Colon_Sigmoid	overall	0.270	0.081	0.469	0.141	0.040	3328
ENSG00000013725	CD6	Cells_EBV-transformed_lymphocytes	colon	0.002	0.001	0.646	0.311	0.040	4498
ENSG00000023445	BIRC3	Adipose_Visceral_Omentum	overall	0.001	0.001	0.514	0.444	0.040	6638
ENSG00000163464	CXCR1	Colon_Transverse	overall	0.004	0.002	0.692	0.262	0.040	4355
ENSG00000110330	BIRC2	Colon_Sigmoid	distal	0.079	0.047	0.520	0.314	0.040	6266
ENSG00000196411	EPHB4	Adipose_Visceral_Omentum	proximal	0.014	0.008	0.607	0.331	0.040	5255
ENSG00000110799	VWF	Whole_Blood	female	0.073	0.047	0.510	0.329	0.040	5062
ENSG00000128271	ADORA2A	Whole_Blood	female	0.000	0.721	0.000	0.238	0.040	5671
ENSG00000067225	PKM	Whole_Blood	overall	0.389	0.375	0.100	0.096	0.040	4174
ENSG00000103653	CSK	Adipose_Subcutaneous	colon	0.001	0.596	0.000	0.363	0.040	4145
ENSG00000110944	IL23A	Colon_Transverse	colon	0.088	0.023	0.671	0.177	0.040	3333
ENSG00000139842	CUL4A	Colon_Transverse	rectal	0.008	0.004	0.638	0.310	0.040	6079
ENSG00000133216	EPHB2	Cells_EBV-transformed_lymphocytes	overall	0.066	0.034	0.568	0.292	0.040	5131
ENSG00000167553	TUBA1C	Colon_Sigmoid	overall	0.000	0.000	0.657	0.302	0.040	4276
ENSG00000197442	MAP3K5	Colon_Transverse	female	0.407	0.168	0.272	0.113	0.040	3716
ENSG00000151617	EDNRA	Colon_Transverse	male	0.348	0.155	0.316	0.141	0.040	4477
ENSG00000027644	INSRR	Adipose_Subcutaneous	overall	0.418	0.192	0.240	0.110	0.040	5454
ENSG00000196517	SLC6A9	Adipose_Visceral_Omentum	female	0.168	0.563	0.053	0.177	0.040	4649
ENSG00000198838	RYR3	Colon_Transverse	female	0.000	0.000	0.608	0.352	0.040	6395
ENSG00000180871	CXCR2	Colon_Sigmoid	female	0.039	0.015	0.660	0.247	0.040	4370
ENSG00000181408	UTS2R	Cells_EBV-transformed_lymphocytes	rectal	0.000	0.000	0.615	0.344	0.040	5634
ENSG00000048392	RRM2B	Colon_Transverse	distal	0.293	0.385	0.122	0.160	0.040	5736
ENSG00000112062	MAPK14	Cells_EBV-transformed_lymphocytes	proximal	0.119	0.061	0.516	0.265	0.040	5251
ENSG00000067182	TNFRSF1A	Cells_EBV-transformed_lymphocytes	proximal	0.038	0.020	0.596	0.306	0.040	5266
ENSG00000254087	LYN	Colon_Transverse	distal	0.002	0.783	0.001	0.174	0.040	5662
ENSG00000096384	HSP90AB1	Cells_EBV-transformed_lymphocytes	overall	0.214	0.124	0.395	0.228	0.040	5461
ENSG00000138363	ATIC	Adipose_Subcutaneous	proximal	0.000	0.603	0.000	0.357	0.040	5916
ENSG00000114854	TNNC1	Adipose_Visceral_Omentum	male	0.215	0.066	0.520	0.159	0.040	3754
ENSG00000163464	CXCR1	Adipose_Subcutaneous	female	0.037	0.017	0.626	0.280	0.040	5179
ENSG00000226979	LTA	Adipose_Visceral_Omentum	colon	0.000	0.000	0.411	0.549	0.040	14095
ENSG00000094755	GABRP	Colon_Sigmoid	rectal	0.286	0.158	0.332	0.184	0.040	5780
ENSG00000149968	MMP3	Colon_Sigmoid	colon	0.006	0.003	0.591	0.360	0.040	6503
ENSG00000129214	SHBG	Adipose_Subcutaneous	rectal	0.422	0.310	0.131	0.097	0.040	5842
ENSG00000136235	GPNMB	Colon_Sigmoid	overall	0.000	0.780	0.000	0.180	0.040	5975
ENSG00000102524	TNFSF13B	Whole_Blood	distal	0.000	0.712	0.000	0.248	0.040	7029
ENSG00000067182	TNFRSF1A	Adipose_Subcutaneous	female	0.070	0.048	0.499	0.343	0.040	5913
ENSG00000108576	SLC6A4	Adipose_Visceral_Omentum	overall	0.409	0.211	0.224	0.116	0.040	3502
ENSG00000132356	PRKAA1	Adipose_Visceral_Omentum	rectal	0.004	0.007	0.357	0.592	0.040	6401
ENSG00000128602	SMO	Whole_Blood	proximal	0.017	0.271	0.039	0.633	0.040	5439
ENSG00000179921	GPBAR1	Cells_EBV-transformed_lymphocytes	colon	0.002	0.001	0.679	0.278	0.040	4283
ENSG00000116133	DHCR24	Colon_Sigmoid	proximal	0.255	0.158	0.338	0.209	0.040	6001
ENSG00000141551	CSNK1D	Adipose_Visceral_Omentum	distal	0.003	0.002	0.625	0.330	0.040	6367
ENSG00000157540	DYRK1A	Adipose_Subcutaneous	proximal	0.021	0.704	0.007	0.229	0.040	6451
ENSG00000141551	CSNK1D	Adipose_Subcutaneous	proximal	0.122	0.637	0.032	0.169	0.040	6372
ENSG00000000938	FGR	Colon_Sigmoid	male	0.269	0.081	0.469	0.141	0.040	3328
ENSG00000157388	CACNA1D	Colon_Sigmoid	male	0.245	0.100	0.437	0.178	0.040	4562
ENSG00000112033	PPARD	Adipose_Visceral_Omentum	female	0.164	0.080	0.482	0.234	0.040	5023
ENSG00000000938	FGR	Adipose_Subcutaneous	colon	0.167	0.098	0.437	0.258	0.040	3729
ENSG00000211452	DIO1	Whole_Blood	female	0.046	0.068	0.343	0.504	0.040	5805
ENSG00000137731	FXYD2	Adipose_Visceral_Omentum	female	0.292	0.436	0.093	0.139	0.040	6032
ENSG00000157540	DYRK1A	Adipose_Visceral_Omentum	proximal	0.023	0.701	0.008	0.228	0.040	6451
ENSG00000139193	CD27	Cells_EBV-transformed_lymphocytes	proximal	0.033	0.024	0.521	0.381	0.040	5208
ENSG00000132681	ATP1A4	Whole_Blood	distal	0.000	0.708	0.000	0.252	0.040	5269
ENSG00000100387	RBX1	Adipose_Visceral_Omentum	colon	0.338	0.144	0.335	0.143	0.040	4166
ENSG00000141551	CSNK1D	Colon_Sigmoid	female	0.090	0.052	0.517	0.300	0.040	6033
ENSG00000125498	KIR2DL1	Adipose_Visceral_Omentum	female	0.016	0.597	0.009	0.339	0.040	7456
ENSG00000180739	S1PR5	Cells_EBV-transformed_lymphocytes	distal	0.349	0.167	0.300	0.144	0.040	5078
ENSG00000111245	MYL2	Colon_Sigmoid	male	0.018	0.004	0.755	0.183	0.040	2628
ENSG00000139842	CUL4A	Cells_EBV-transformed_lymphocytes	rectal	0.007	0.005	0.538	0.411	0.040	5984
ENSG00000021461	CYP3A43	Adipose_Visceral_Omentum	overall	0.066	0.027	0.620	0.248	0.040	3940
ENSG00000197299	BLM	Whole_Blood	proximal	0.000	0.644	0.000	0.316	0.040	5824
ENSG00000010322	NISCH	Adipose_Visceral_Omentum	distal	0.009	0.009	0.470	0.472	0.040	3723
ENSG00000110799	VWF	Colon_Transverse	proximal	0.038	0.021	0.584	0.319	0.040	5062
ENSG00000170989	S1PR1	Adipose_Visceral_Omentum	distal	0.123	0.531	0.058	0.249	0.040	6113
ENSG00000110799	VWF	Cells_EBV-transformed_lymphocytes	proximal	0.040	0.018	0.617	0.286	0.040	5054
ENSG00000183735	TBK1	Adipose_Visceral_Omentum	overall	0.041	0.029	0.522	0.369	0.040	4676
ENSG00000134780	DAGLA	Cells_EBV-transformed_lymphocytes	male	0.024	0.009	0.671	0.257	0.040	4255
ENSG00000080824	HSP90AA1	Adipose_Visceral_Omentum	colon	0.075	0.046	0.518	0.322	0.040	5448
ENSG00000196230	TUBB	Cells_EBV-transformed_lymphocytes	female	0.006	0.009	0.359	0.587	0.040	16437
ENSG00000117625	RCOR3	Colon_Sigmoid	distal	0.208	0.139	0.368	0.245	0.040	6435
ENSG00000010322	NISCH	Adipose_Visceral_Omentum	colon	0.003	0.003	0.472	0.481	0.040	3866
ENSG00000196839	ADA	Colon_Sigmoid	proximal	0.397	0.198	0.244	0.122	0.040	4830
ENSG00000067182	TNFRSF1A	Cells_EBV-transformed_lymphocytes	overall	0.002	0.001	0.633	0.325	0.040	5266
ENSG00000118194	TNNT2	Adipose_Subcutaneous	overall	0.355	0.218	0.240	0.147	0.040	6347
ENSG00000101109	STK4	Cells_EBV-transformed_lymphocytes	overall	0.055	0.027	0.586	0.292	0.040	5195
ENSG00000137673	MMP7	Cells_EBV-transformed_lymphocytes	overall	0.001	0.001	0.575	0.384	0.040	6541
ENSG00000160013	PTGIR	Colon_Sigmoid	overall	0.129	0.066	0.507	0.259	0.040	5224
ENSG00000111424	VDR	Cells_EBV-transformed_lymphocytes	overall	0.187	0.099	0.442	0.233	0.040	5765
ENSG00000169403	PTAFR	Colon_Transverse	overall	0.266	0.105	0.422	0.167	0.040	3543
ENSG00000102854	MSLN	Adipose_Subcutaneous	male	0.255	0.256	0.224	0.225	0.040	6579
ENSG00000110448	CD5	Cells_EBV-transformed_lymphocytes	male	0.023	0.011	0.631	0.296	0.040	4491
ENSG00000257743	MGAM2	Whole_Blood	male	0.000	0.858	0.000	0.103	0.040	4591
ENSG00000163464	CXCR1	Colon_Sigmoid	female	0.040	0.015	0.662	0.244	0.040	4355
ENSG00000110330	BIRC2	Whole_Blood	overall	0.001	0.001	0.524	0.434	0.039	6266
ENSG00000181019	NQO1	Whole_Blood	male	0.238	0.192	0.294	0.237	0.039	3597
ENSG00000112033	PPARD	Cells_EBV-transformed_lymphocytes	female	0.165	0.081	0.480	0.235	0.039	4592
ENSG00000156711	MAPK13	Colon_Transverse	overall	0.002	0.002	0.445	0.512	0.039	5281
ENSG00000127824	TUBA4A	Colon_Transverse	colon	0.007	0.003	0.668	0.283	0.039	4446
ENSG00000111319	SCNN1A	Cells_EBV-transformed_lymphocytes	proximal	0.034	0.024	0.524	0.379	0.039	5213
ENSG00000081248	CACNA1S	Adipose_Subcutaneous	male	0.474	0.254	0.152	0.081	0.039	6071
ENSG00000128917	DLL4	Colon_Transverse	proximal	0.449	0.141	0.283	0.088	0.039	4183
ENSG00000102854	MSLN	Adipose_Visceral_Omentum	overall	0.184	0.230	0.243	0.303	0.039	6817
ENSG00000118971	CCND2	Colon_Transverse	proximal	0.000	0.000	0.623	0.338	0.039	5809
ENSG00000118971	CCND2	Colon_Transverse	colon	0.000	0.000	0.623	0.338	0.039	5809
ENSG00000118971	CCND2	Colon_Transverse	overall	0.000	0.000	0.623	0.338	0.039	5809
ENSG00000118971	CCND2	Colon_Transverse	female	0.000	0.000	0.623	0.338	0.039	5809
ENSG00000101306	MYLK2	Colon_Sigmoid	proximal	0.000	0.822	0.000	0.139	0.039	3052
ENSG00000205220	PSMB10	Cells_EBV-transformed_lymphocytes	female	0.298	0.122	0.383	0.157	0.039	3231
ENSG00000171791	BCL2	Adipose_Visceral_Omentum	rectal	0.029	0.014	0.626	0.291	0.039	5258
ENSG00000167244	IGF2	Colon_Transverse	rectal	0.022	0.015	0.557	0.366	0.039	6452
ENSG00000116329	OPRD1	Colon_Sigmoid	overall	0.253	0.112	0.412	0.183	0.039	4491
ENSG00000167986	DDB1	Adipose_Visceral_Omentum	female	0.021	0.010	0.635	0.294	0.039	5139
ENSG00000198001	IRAK4	Whole_Blood	distal	0.025	0.057	0.270	0.609	0.039	5471
ENSG00000211452	DIO1	Whole_Blood	overall	0.001	0.001	0.388	0.570	0.039	5805
ENSG00000258947	TUBB3	Colon_Sigmoid	colon	0.347	0.139	0.339	0.136	0.039	4119
ENSG00000196230	TUBB	Colon_Sigmoid	female	0.005	0.010	0.319	0.627	0.039	16446
ENSG00000188906	LRRK2	Adipose_Subcutaneous	overall	0.000	0.838	0.000	0.123	0.039	6120
ENSG00000164082	GRM2	Colon_Sigmoid	male	0.218	0.069	0.512	0.162	0.039	2932
ENSG00000101180	HRH3	Colon_Sigmoid	colon	0.000	0.000	0.546	0.415	0.039	7426
ENSG00000171408	PDE7B	Colon_Transverse	distal	0.526	0.193	0.177	0.065	0.039	3555
ENSG00000087085	ACHE	Colon_Transverse	overall	0.077	0.034	0.588	0.260	0.039	4989
ENSG00000108576	SLC6A4	Adipose_Subcutaneous	overall	0.275	0.346	0.151	0.189	0.039	3502
ENSG00000154928	EPHB1	Adipose_Visceral_Omentum	female	0.041	0.026	0.549	0.346	0.039	5085
ENSG00000065361	ERBB3	Adipose_Subcutaneous	female	0.247	0.087	0.464	0.163	0.039	4171
ENSG00000067225	PKM	Whole_Blood	distal	0.374	0.360	0.115	0.111	0.039	4174
ENSG00000232810	TNF	Colon_Transverse	colon	0.000	0.000	0.442	0.518	0.039	13297
ENSG00000080224	EPHA6	Colon_Sigmoid	male	0.193	0.079	0.490	0.200	0.039	4162
ENSG00000139193	CD27	Cells_EBV-transformed_lymphocytes	colon	0.162	0.118	0.393	0.288	0.039	5208
ENSG00000175344	CHRNA7	Colon_Transverse	male	0.000	0.000	0.657	0.304	0.039	4503
ENSG00000128602	SMO	Colon_Transverse	male	0.135	0.066	0.511	0.248	0.039	5439
ENSG00000100739	BDKRB1	Colon_Transverse	rectal	0.251	0.204	0.279	0.227	0.039	6938
ENSG00000134460	IL2RA	Whole_Blood	colon	0.340	0.352	0.132	0.137	0.039	7593
ENSG00000137764	MAP2K5	Cells_EBV-transformed_lymphocytes	proximal	0.011	0.008	0.531	0.410	0.039	5209
ENSG00000000938	FGR	Colon_Transverse	overall	0.265	0.086	0.460	0.150	0.039	3328
ENSG00000117362	APH1A	Adipose_Subcutaneous	overall	0.382	0.182	0.269	0.128	0.039	3074
ENSG00000154589	LY96	Adipose_Visceral_Omentum	male	0.003	0.757	0.001	0.201	0.039	5874
ENSG00000227507	LTB	Colon_Sigmoid	overall	0.000	0.000	0.446	0.514	0.039	13287
ENSG00000082175	PGR	Adipose_Visceral_Omentum	proximal	0.134	0.085	0.453	0.289	0.039	6440
ENSG00000173327	MAP3K11	Whole_Blood	female	0.000	0.832	0.000	0.129	0.039	3381
ENSG00000163545	NUAK2	Colon_Sigmoid	overall	0.130	0.074	0.482	0.275	0.039	4730
ENSG00000118113	MMP8	Whole_Blood	female	0.072	0.112	0.305	0.472	0.039	6580
ENSG00000167552	TUBA1A	Adipose_Visceral_Omentum	overall	0.001	0.000	0.681	0.279	0.039	4852
ENSG00000013725	CD6	Colon_Transverse	male	0.024	0.009	0.665	0.262	0.039	4502
ENSG00000183735	TBK1	Colon_Transverse	colon	0.206	0.086	0.473	0.197	0.039	4276
ENSG00000101204	CHRNA4	Cells_EBV-transformed_lymphocytes	female	0.000	0.000	0.559	0.402	0.039	6650
ENSG00000106327	TFR2	Adipose_Visceral_Omentum	overall	0.036	0.057	0.333	0.535	0.039	5093
ENSG00000174640	SLCO2A1	Colon_Sigmoid	female	0.044	0.022	0.598	0.297	0.039	5161
ENSG00000113070	HBEGF	Cells_EBV-transformed_lymphocytes	colon	0.338	0.098	0.407	0.118	0.039	3324
ENSG00000196411	EPHB4	Adipose_Visceral_Omentum	overall	0.060	0.033	0.558	0.310	0.039	5367
ENSG00000211452	DIO1	Whole_Blood	proximal	0.157	0.231	0.232	0.340	0.039	5805
ENSG00000174640	SLCO2A1	Colon_Transverse	female	0.046	0.020	0.625	0.270	0.039	5161
ENSG00000204580	DDR1	Colon_Transverse	proximal	0.001	0.003	0.211	0.747	0.039	14558
ENSG00000104375	STK3	Adipose_Visceral_Omentum	rectal	0.542	0.234	0.130	0.056	0.039	2698
ENSG00000087586	AURKA	Colon_Sigmoid	overall	0.099	0.064	0.485	0.313	0.039	6486
ENSG00000010322	NISCH	Cells_EBV-transformed_lymphocytes	female	0.390	0.174	0.274	0.122	0.039	3318
ENSG00000173039	RELA	Whole_Blood	colon	0.373	0.107	0.374	0.107	0.039	3374
ENSG00000096060	FKBP5	Colon_Sigmoid	female	0.177	0.071	0.509	0.204	0.039	4481
ENSG00000000938	FGR	Adipose_Visceral_Omentum	overall	0.258	0.088	0.460	0.156	0.039	3866
ENSG00000118194	TNNT2	Colon_Sigmoid	colon	0.121	0.063	0.511	0.267	0.039	5770
ENSG00000118523	CCN2	Cells_EBV-transformed_lymphocytes	female	0.109	0.060	0.510	0.281	0.039	5523
ENSG00000136573	BLK	Whole_Blood	male	0.000	0.822	0.000	0.139	0.039	6245
ENSG00000035664	DAPK2	Cells_EBV-transformed_lymphocytes	male	0.229	0.086	0.469	0.177	0.039	4380
ENSG00000110448	CD5	Adipose_Visceral_Omentum	female	0.021	0.010	0.639	0.291	0.039	5048
ENSG00000116133	DHCR24	Whole_Blood	overall	0.002	0.001	0.615	0.343	0.039	6001
ENSG00000104814	MAP4K1	Adipose_Subcutaneous	male	0.288	0.161	0.329	0.184	0.039	5878
ENSG00000185513	L3MBTL1	Adipose_Visceral_Omentum	colon	0.059	0.034	0.551	0.317	0.039	6108
ENSG00000097046	CDC7	Colon_Sigmoid	proximal	0.041	0.492	0.033	0.395	0.039	4827
ENSG00000160870	CYP3A7	Colon_Sigmoid	overall	0.064	0.030	0.593	0.274	0.039	3593
ENSG00000000938	FGR	Adipose_Visceral_Omentum	male	0.262	0.084	0.465	0.150	0.039	3692
ENSG00000196262	PPIA	Colon_Sigmoid	overall	0.004	0.003	0.580	0.373	0.039	5241
ENSG00000141551	CSNK1D	Cells_EBV-transformed_lymphocytes	overall	0.000	0.000	0.593	0.368	0.039	6026
ENSG00000099341	PSMD8	Colon_Sigmoid	distal	0.348	0.164	0.305	0.144	0.039	5171
ENSG00000163932	PRKCD	Adipose_Subcutaneous	overall	0.026	0.016	0.568	0.352	0.039	4903
ENSG00000180739	S1PR5	Whole_Blood	distal	0.000	0.513	0.000	0.448	0.039	5107
ENSG00000065613	SLK	Cells_EBV-transformed_lymphocytes	rectal	0.439	0.236	0.186	0.100	0.039	4334
ENSG00000167552	TUBA1A	Cells_EBV-transformed_lymphocytes	distal	0.290	0.124	0.383	0.164	0.039	4369
ENSG00000118971	CCND2	Adipose_Visceral_Omentum	female	0.000	0.000	0.592	0.369	0.039	6337
ENSG00000118971	CCND2	Adipose_Visceral_Omentum	proximal	0.000	0.000	0.592	0.370	0.039	6341
ENSG00000082175	PGR	Adipose_Visceral_Omentum	colon	0.000	0.000	0.584	0.376	0.039	6510
ENSG00000140465	CYP1A1	Colon_Transverse	colon	0.318	0.316	0.164	0.163	0.039	3717
ENSG00000156711	MAPK13	Colon_Transverse	colon	0.015	0.017	0.433	0.497	0.039	5281
ENSG00000158104	HPD	Adipose_Subcutaneous	male	0.011	0.739	0.003	0.208	0.039	5385
ENSG00000108786	HSD17B1	Colon_Sigmoid	male	0.000	0.773	0.000	0.189	0.039	3422
ENSG00000135821	GLUL	Adipose_Subcutaneous	overall	0.000	0.000	0.573	0.388	0.039	5951
ENSG00000183134	PTGDR2	Adipose_Visceral_Omentum	overall	0.000	0.000	0.615	0.346	0.039	5111
ENSG00000163545	NUAK2	Adipose_Visceral_Omentum	overall	0.045	0.158	0.167	0.592	0.039	5448
ENSG00000108786	HSD17B1	Colon_Transverse	male	0.000	0.773	0.000	0.189	0.039	3422
ENSG00000106327	TFR2	Colon_Sigmoid	colon	0.043	0.030	0.520	0.368	0.039	4650
ENSG00000198838	RYR3	Colon_Transverse	distal	0.000	0.000	0.609	0.352	0.039	6395
ENSG00000100567	PSMA3	Colon_Transverse	overall	0.027	0.013	0.627	0.295	0.039	5617
ENSG00000116032	GRIN3B	Colon_Sigmoid	distal	0.000	0.553	0.000	0.408	0.039	6202
ENSG00000169925	BRD3	Cells_EBV-transformed_lymphocytes	proximal	0.019	0.013	0.541	0.388	0.039	7367
ENSG00000078098	FAP	Adipose_Subcutaneous	distal	0.010	0.796	0.002	0.153	0.039	4388
ENSG00000169032	MAP2K1	Adipose_Visceral_Omentum	female	0.086	0.572	0.040	0.263	0.039	5827
ENSG00000111816	FRK	Colon_Transverse	male	0.003	0.688	0.001	0.269	0.039	4741
ENSG00000112033	PPARD	Colon_Transverse	female	0.166	0.080	0.482	0.233	0.039	4621
ENSG00000186350	RXRA	Cells_EBV-transformed_lymphocytes	proximal	0.019	0.013	0.542	0.387	0.039	7747
ENSG00000087586	AURKA	Adipose_Subcutaneous	overall	0.098	0.061	0.494	0.308	0.039	7380
ENSG00000204231	RXRB	Cells_EBV-transformed_lymphocytes	female	0.001	0.001	0.435	0.525	0.039	12775
ENSG00000096063	SRPK1	Cells_EBV-transformed_lymphocytes	female	0.170	0.077	0.492	0.222	0.039	4815
ENSG00000162302	RPS6KA4	Colon_Transverse	overall	0.390	0.421	0.072	0.078	0.039	3396
ENSG00000239732	TLR9	Whole_Blood	proximal	0.545	0.154	0.204	0.058	0.039	3117
ENSG00000108786	HSD17B1	Whole_Blood	male	0.000	0.773	0.000	0.189	0.039	3422
ENSG00000123143	PKN1	Adipose_Visceral_Omentum	female	0.178	0.569	0.051	0.163	0.039	6245
ENSG00000013725	CD6	Cells_EBV-transformed_lymphocytes	female	0.021	0.010	0.628	0.302	0.039	4498
ENSG00000118971	CCND2	Adipose_Visceral_Omentum	colon	0.000	0.000	0.589	0.372	0.039	6411
ENSG00000179921	GPBAR1	Cells_EBV-transformed_lymphocytes	distal	0.035	0.014	0.647	0.265	0.039	4283
ENSG00000185532	PRKG1	Colon_Transverse	male	0.015	0.007	0.644	0.296	0.039	4837
ENSG00000143924	EML4	Adipose_Subcutaneous	proximal	0.000	0.645	0.000	0.317	0.039	7187
ENSG00000113070	HBEGF	Adipose_Subcutaneous	colon	0.341	0.091	0.418	0.111	0.039	3561
ENSG00000117601	SERPINC1	Cells_EBV-transformed_lymphocytes	overall	0.540	0.232	0.133	0.057	0.039	3702
ENSG00000211452	DIO1	Cells_EBV-transformed_lymphocytes	proximal	0.246	0.143	0.362	0.211	0.039	5791
ENSG00000186891	TNFRSF18	Adipose_Visceral_Omentum	overall	0.000	0.824	0.000	0.137	0.039	4355
ENSG00000175535	PNLIP	Colon_Sigmoid	distal	0.369	0.170	0.289	0.133	0.039	4967
ENSG00000117362	APH1A	Adipose_Visceral_Omentum	male	0.331	0.353	0.134	0.143	0.039	2944
ENSG00000164116	GUCY1A1	Adipose_Subcutaneous	rectal	0.008	0.699	0.003	0.251	0.039	7292
ENSG00000132356	PRKAA1	Adipose_Subcutaneous	proximal	0.285	0.216	0.261	0.198	0.039	6397
ENSG00000151422	FER	Adipose_Subcutaneous	female	0.090	0.641	0.028	0.202	0.039	6726
ENSG00000111245	MYL2	Whole_Blood	distal	0.006	0.001	0.795	0.159	0.039	2628
ENSG00000186868	MAPT	Colon_Sigmoid	proximal	0.000	0.661	0.000	0.300	0.039	4214
ENSG00000162733	DDR2	Cells_EBV-transformed_lymphocytes	male	0.294	0.191	0.289	0.188	0.039	6238
ENSG00000053918	KCNQ1	Adipose_Visceral_Omentum	rectal	0.023	0.014	0.579	0.346	0.038	6952
ENSG00000185513	L3MBTL1	Adipose_Visceral_Omentum	overall	0.052	0.030	0.554	0.325	0.038	6210
ENSG00000096968	JAK2	Colon_Transverse	distal	0.120	0.101	0.402	0.339	0.038	6547
ENSG00000140465	CYP1A1	Colon_Sigmoid	distal	0.167	0.134	0.366	0.294	0.038	3717
ENSG00000007312	CD79B	Cells_EBV-transformed_lymphocytes	colon	0.240	0.095	0.450	0.177	0.038	2995
ENSG00000090376	IRAK3	Adipose_Visceral_Omentum	overall	0.091	0.044	0.559	0.268	0.038	5332
ENSG00000227507	LTB	Colon_Transverse	overall	0.000	0.000	0.448	0.513	0.038	13287
ENSG00000114739	ACVR2B	Cells_EBV-transformed_lymphocytes	female	0.227	0.102	0.437	0.196	0.038	5137
ENSG00000138613	APH1B	Adipose_Visceral_Omentum	rectal	0.119	0.129	0.343	0.371	0.038	6224
ENSG00000002726	AOC1	Colon_Sigmoid	distal	0.247	0.130	0.383	0.202	0.038	5534
ENSG00000185532	PRKG1	Colon_Transverse	overall	0.003	0.001	0.657	0.301	0.038	4837
ENSG00000120217	CD274	Colon_Sigmoid	distal	0.130	0.074	0.481	0.276	0.038	5727
ENSG00000160868	CYP3A4	Colon_Transverse	colon	0.052	0.021	0.630	0.259	0.038	3436
ENSG00000112062	MAPK14	Colon_Transverse	colon	0.004	0.027	0.123	0.808	0.038	5286
ENSG00000226979	LTA	Cells_EBV-transformed_lymphocytes	proximal	0.002	0.002	0.438	0.520	0.038	13265
ENSG00000121807	CCR2	Adipose_Visceral_Omentum	distal	0.035	0.725	0.009	0.192	0.038	5533
ENSG00000134780	DAGLA	Whole_Blood	proximal	0.313	0.316	0.165	0.167	0.038	4263
ENSG00000204264	PSMB8	Adipose_Subcutaneous	female	0.001	0.001	0.370	0.590	0.038	12866
ENSG00000102882	MAPK3	Cells_EBV-transformed_lymphocytes	distal	0.000	0.895	0.000	0.066	0.038	2157
ENSG00000114854	TNNC1	Adipose_Subcutaneous	male	0.216	0.065	0.523	0.157	0.038	3754
ENSG00000113070	HBEGF	Colon_Transverse	colon	0.340	0.096	0.410	0.116	0.038	3333
ENSG00000021461	CYP3A43	Adipose_Visceral_Omentum	colon	0.052	0.020	0.639	0.250	0.038	3870
ENSG00000138735	PDE5A	Adipose_Visceral_Omentum	rectal	0.254	0.149	0.353	0.206	0.038	5696
ENSG00000010610	CD4	Cells_EBV-transformed_lymphocytes	distal	0.215	0.110	0.421	0.216	0.038	5342
ENSG00000112062	MAPK14	Colon_Sigmoid	proximal	0.119	0.061	0.518	0.264	0.038	5286
ENSG00000023445	BIRC3	Colon_Sigmoid	female	0.112	0.071	0.476	0.302	0.038	6142
ENSG00000126351	THRA	Cells_EBV-transformed_lymphocytes	rectal	0.260	0.121	0.396	0.184	0.038	4643
ENSG00000023445	BIRC3	Colon_Sigmoid	distal	0.077	0.049	0.511	0.324	0.038	6142
ENSG00000182541	LIMK2	Cells_EBV-transformed_lymphocytes	distal	0.288	0.197	0.283	0.194	0.038	5267
ENSG00000114854	TNNC1	Colon_Sigmoid	rectal	0.434	0.222	0.203	0.104	0.038	3312
ENSG00000142627	EPHA2	Adipose_Subcutaneous	distal	0.135	0.584	0.046	0.198	0.038	5121
ENSG00000013275	PSMC4	Cells_EBV-transformed_lymphocytes	male	0.343	0.181	0.287	0.151	0.038	5357
ENSG00000021461	CYP3A43	Colon_Sigmoid	colon	0.055	0.018	0.672	0.217	0.038	3438
ENSG00000157103	SLC6A1	Colon_Sigmoid	overall	0.000	0.817	0.000	0.145	0.038	6219
ENSG00000118971	CCND2	Adipose_Visceral_Omentum	overall	0.000	0.000	0.583	0.379	0.038	6596
ENSG00000170145	SIK2	Adipose_Visceral_Omentum	rectal	0.000	0.000	0.663	0.299	0.038	5067
ENSG00000135250	SRPK2	Colon_Transverse	overall	0.056	0.784	0.008	0.115	0.038	4274
ENSG00000012779	ALOX5	Colon_Transverse	rectal	0.132	0.672	0.026	0.131	0.038	4940
ENSG00000140465	CYP1A1	Colon_Transverse	distal	0.151	0.150	0.331	0.329	0.038	3717
ENSG00000113070	HBEGF	Colon_Sigmoid	colon	0.343	0.093	0.414	0.112	0.038	3333
ENSG00000096384	HSP90AB1	Whole_Blood	overall	0.222	0.116	0.409	0.215	0.038	5483
ENSG00000211452	DIO1	Colon_Sigmoid	proximal	0.252	0.137	0.371	0.202	0.038	5805
ENSG00000111245	MYL2	Colon_Sigmoid	colon	0.000	0.000	0.774	0.187	0.038	2628
ENSG00000198909	MAP3K3	Whole_Blood	proximal	0.208	0.301	0.185	0.268	0.038	3418
ENSG00000135446	CDK4	Colon_Transverse	male	0.425	0.175	0.256	0.105	0.038	4107
ENSG00000163545	NUAK2	Colon_Transverse	distal	0.308	0.221	0.252	0.181	0.038	4730
ENSG00000103653	CSK	Cells_EBV-transformed_lymphocytes	overall	0.326	0.133	0.358	0.146	0.038	3678
ENSG00000196411	EPHB4	Colon_Sigmoid	overall	0.065	0.028	0.605	0.263	0.038	4979
ENSG00000013725	CD6	Cells_EBV-transformed_lymphocytes	distal	0.003	0.001	0.647	0.311	0.038	4498
ENSG00000171189	GRIK1	Cells_EBV-transformed_lymphocytes	overall	0.196	0.120	0.400	0.245	0.038	4150
ENSG00000051382	PIK3CB	Colon_Transverse	overall	0.541	0.166	0.195	0.060	0.038	3417
ENSG00000111319	SCNN1A	Cells_EBV-transformed_lymphocytes	distal	0.181	0.131	0.377	0.272	0.038	5213
ENSG00000101180	HRH3	Colon_Sigmoid	rectal	0.000	0.000	0.546	0.416	0.038	7426
ENSG00000134318	ROCK2	Whole_Blood	male	0.000	0.773	0.000	0.189	0.038	6491
ENSG00000159593	NAE1	Adipose_Subcutaneous	colon	0.088	0.118	0.324	0.432	0.038	4297
ENSG00000091972	CD200	Colon_Transverse	proximal	0.291	0.238	0.238	0.194	0.038	6488
ENSG00000065989	PDE4A	Colon_Transverse	female	0.371	0.454	0.062	0.075	0.038	5201
ENSG00000169403	PTAFR	Adipose_Visceral_Omentum	colon	0.171	0.091	0.457	0.242	0.038	3957
ENSG00000198838	RYR3	Colon_Sigmoid	male	0.000	0.000	0.560	0.401	0.038	6395
ENSG00000096060	FKBP5	Whole_Blood	distal	0.287	0.362	0.138	0.174	0.038	4481
ENSG00000111245	MYL2	Colon_Sigmoid	overall	0.000	0.000	0.774	0.187	0.038	2628
ENSG00000138356	AOX1	Cells_EBV-transformed_lymphocytes	colon	0.014	0.005	0.688	0.254	0.038	4191
ENSG00000141551	CSNK1D	Adipose_Visceral_Omentum	overall	0.000	0.000	0.623	0.339	0.038	6524
ENSG00000140505	CYP1A2	Adipose_Visceral_Omentum	distal	0.201	0.094	0.454	0.213	0.038	4064
ENSG00000181408	UTS2R	Cells_EBV-transformed_lymphocytes	distal	0.003	0.002	0.614	0.343	0.038	5634
ENSG00000043591	ADRB1	Adipose_Subcutaneous	male	0.290	0.452	0.086	0.134	0.038	5633
ENSG00000076662	ICAM3	Whole_Blood	proximal	0.000	0.750	0.000	0.212	0.038	5238
ENSG00000111245	MYL2	Colon_Sigmoid	proximal	0.000	0.000	0.774	0.187	0.038	2628
ENSG00000139567	ACVRL1	Colon_Transverse	rectal	0.296	0.237	0.238	0.190	0.038	6173
ENSG00000206172	HBA1	Colon_Transverse	overall	0.274	0.168	0.322	0.197	0.038	4080
ENSG00000123143	PKN1	Adipose_Visceral_Omentum	distal	0.180	0.574	0.050	0.159	0.038	6246
ENSG00000198838	RYR3	Colon_Transverse	colon	0.000	0.000	0.609	0.353	0.038	6396
ENSG00000091436	MAP3K20	Colon_Transverse	proximal	0.170	0.099	0.438	0.256	0.038	6159
ENSG00000189060	H1F0	Adipose_Visceral_Omentum	female	0.160	0.080	0.482	0.240	0.038	5652
ENSG00000189060	H1-0	Adipose_Visceral_Omentum	female	0.160	0.080	0.482	0.240	0.038	5652
ENSG00000077150	NFKB2	Adipose_Subcutaneous	proximal	0.358	0.099	0.395	0.109	0.038	3692
ENSG00000164362	TERT	Cells_EBV-transformed_lymphocytes	colon	0.000	0.000	0.541	0.421	0.038	6986
ENSG00000112033	PPARD	Adipose_Subcutaneous	proximal	0.118	0.057	0.529	0.257	0.038	5027
ENSG00000108443	RPS6KB1	Adipose_Subcutaneous	proximal	0.370	0.198	0.257	0.137	0.038	3267
ENSG00000101182	PSMA7	Cells_EBV-transformed_lymphocytes	proximal	0.094	0.074	0.445	0.349	0.038	7433
ENSG00000164362	TERT	Cells_EBV-transformed_lymphocytes	female	0.000	0.000	0.541	0.421	0.038	6985
ENSG00000164362	TERT	Cells_EBV-transformed_lymphocytes	rectal	0.000	0.000	0.541	0.421	0.038	6985
ENSG00000164362	TERT	Cells_EBV-transformed_lymphocytes	overall	0.000	0.000	0.541	0.421	0.038	6986
ENSG00000135250	SRPK2	Whole_Blood	overall	0.000	0.839	0.000	0.123	0.038	4274
ENSG00000110799	VWF	Adipose_Visceral_Omentum	rectal	0.003	0.736	0.001	0.222	0.038	5708
ENSG00000175344	CHRNA7	Colon_Transverse	female	0.000	0.000	0.658	0.304	0.038	4503
ENSG00000101182	PSMA7	Colon_Transverse	distal	0.003	0.002	0.546	0.411	0.038	7483
ENSG00000136235	GPNMB	Whole_Blood	overall	0.017	0.765	0.004	0.176	0.038	5975
ENSG00000101182	PSMA7	Colon_Transverse	colon	0.000	0.000	0.549	0.413	0.038	7483
ENSG00000226979	LTA	Whole_Blood	colon	0.000	0.000	0.297	0.664	0.038	13301
ENSG00000204231	RXRB	Colon_Transverse	female	0.001	0.001	0.419	0.541	0.038	12849
ENSG00000137731	FXYD2	Adipose_Visceral_Omentum	overall	0.258	0.391	0.124	0.189	0.038	6260
ENSG00000100346	CACNA1I	Adipose_Subcutaneous	rectal	0.565	0.221	0.127	0.050	0.038	4601
ENSG00000026751	SLAMF7	Adipose_Subcutaneous	colon	0.467	0.235	0.174	0.087	0.038	5669
ENSG00000154928	EPHB1	Whole_Blood	colon	0.353	0.267	0.195	0.147	0.038	4710
ENSG00000111245	MYL2	Colon_Sigmoid	distal	0.006	0.001	0.769	0.186	0.038	2628
ENSG00000262406	MMP12	Adipose_Subcutaneous	overall	0.082	0.048	0.525	0.308	0.038	6852
ENSG00000125508	SRMS	Cells_EBV-transformed_lymphocytes	colon	0.020	0.012	0.577	0.352	0.038	6127
ENSG00000049540	ELN	Cells_EBV-transformed_lymphocytes	overall	0.236	0.062	0.526	0.138	0.038	2586
ENSG00000118971	CCND2	Whole_Blood	rectal	0.000	0.179	0.000	0.783	0.038	5809
ENSG00000139567	ACVRL1	Cells_EBV-transformed_lymphocytes	distal	0.001	0.000	0.607	0.354	0.038	6171
ENSG00000110330	BIRC2	Adipose_Subcutaneous	colon	0.000	0.000	0.546	0.416	0.038	6681
ENSG00000127824	TUBA4A	Colon_Sigmoid	overall	0.005	0.002	0.677	0.278	0.038	4446
ENSG00000163673	DCLK3	Colon_Transverse	colon	0.003	0.002	0.615	0.343	0.038	4957
ENSG00000167986	DDB1	Cells_EBV-transformed_lymphocytes	proximal	0.429	0.188	0.240	0.105	0.038	4443
ENSG00000149968	MMP3	Colon_Transverse	colon	0.006	0.003	0.612	0.341	0.038	6503
ENSG00000196262	PPIA	Colon_Transverse	distal	0.325	0.198	0.273	0.167	0.038	5241
ENSG00000105329	TGFB1	Cells_EBV-transformed_lymphocytes	male	0.376	0.178	0.277	0.131	0.038	4318
ENSG00000000938	FGR	Colon_Transverse	male	0.265	0.086	0.461	0.150	0.038	3328
ENSG00000101180	HRH3	Colon_Sigmoid	overall	0.000	0.000	0.546	0.416	0.038	7426
ENSG00000108839	ALOX12	Adipose_Visceral_Omentum	distal	0.210	0.529	0.063	0.159	0.038	6563
ENSG00000116032	GRIN3B	Adipose_Visceral_Omentum	male	0.000	0.736	0.000	0.227	0.038	6833
ENSG00000183134	PTGDR2	Cells_EBV-transformed_lymphocytes	colon	0.002	0.001	0.587	0.372	0.038	4275
ENSG00000137673	MMP7	Cells_EBV-transformed_lymphocytes	female	0.110	0.074	0.467	0.311	0.038	6541
ENSG00000100300	TSPO	Colon_Transverse	proximal	0.363	0.258	0.199	0.142	0.038	6518
ENSG00000227507	LTB	Adipose_Visceral_Omentum	rectal	0.002	0.002	0.440	0.518	0.038	14064
ENSG00000198785	GRIN3A	Cells_EBV-transformed_lymphocytes	female	0.333	0.250	0.217	0.162	0.038	6129
ENSG00000133216	EPHB2	Colon_Sigmoid	proximal	0.004	0.002	0.643	0.314	0.038	5151
ENSG00000255974	CYP2A6	Colon_Sigmoid	male	0.346	0.199	0.265	0.152	0.038	5028
ENSG00000091972	CD200	Adipose_Subcutaneous	distal	0.166	0.134	0.366	0.296	0.038	6931
ENSG00000175344	CHRNA7	Colon_Transverse	colon	0.000	0.000	0.658	0.304	0.038	4504
ENSG00000163673	DCLK3	Colon_Transverse	proximal	0.000	0.000	0.618	0.344	0.038	4957
ENSG00000227507	LTB	Colon_Transverse	female	0.001	0.001	0.448	0.513	0.038	13286
ENSG00000129315	CCNT1	Cells_EBV-transformed_lymphocytes	overall	0.196	0.090	0.464	0.213	0.038	4681
ENSG00000069696	DRD4	Whole_Blood	rectal	0.020	0.017	0.500	0.424	0.038	5064
ENSG00000093010	COMT	Colon_Transverse	overall	0.049	0.772	0.008	0.133	0.038	5970
ENSG00000196616	ADH1B	Adipose_Subcutaneous	proximal	0.000	0.790	0.000	0.172	0.038	6332
ENSG00000050628	PTGER3	Colon_Sigmoid	distal	0.127	0.308	0.154	0.374	0.038	3772
ENSG00000141551	CSNK1D	Colon_Sigmoid	colon	0.112	0.065	0.496	0.288	0.038	6034
ENSG00000013725	CD6	Colon_Transverse	female	0.022	0.009	0.668	0.263	0.038	4502
ENSG00000160870	CYP3A7	Colon_Sigmoid	colon	0.050	0.023	0.608	0.281	0.038	3593
ENSG00000108786	HSD17B1	Adipose_Subcutaneous	male	0.000	0.756	0.000	0.206	0.038	3794
ENSG00000013725	CD6	Adipose_Subcutaneous	colon	0.002	0.001	0.663	0.295	0.038	5196
ENSG00000183873	SCN5A	Colon_Sigmoid	female	0.172	0.154	0.335	0.301	0.038	4960
ENSG00000175344	CHRNA7	Colon_Transverse	proximal	0.000	0.000	0.658	0.304	0.038	4503
ENSG00000143365	RORC	Adipose_Visceral_Omentum	male	0.391	0.158	0.295	0.119	0.038	4230
ENSG00000108344	PSMD3	Cells_EBV-transformed_lymphocytes	female	0.393	0.347	0.118	0.104	0.038	4416
ENSG00000110330	BIRC2	Colon_Sigmoid	colon	0.000	0.000	0.600	0.362	0.038	6266
ENSG00000013725	CD6	Cells_EBV-transformed_lymphocytes	overall	0.000	0.000	0.650	0.313	0.038	4498
ENSG00000149968	MMP3	Colon_Sigmoid	overall	0.023	0.014	0.575	0.350	0.038	6503
ENSG00000125910	S1PR4	Colon_Sigmoid	overall	0.160	0.100	0.432	0.270	0.038	6772
ENSG00000161405	IKZF3	Colon_Transverse	overall	0.245	0.388	0.127	0.202	0.038	3941
ENSG00000100985	MMP9	Colon_Sigmoid	male	0.180	0.102	0.433	0.247	0.038	5401
ENSG00000227507	LTB	Colon_Transverse	proximal	0.002	0.002	0.447	0.512	0.038	13287
ENSG00000171408	PDE7B	Colon_Sigmoid	overall	0.500	0.181	0.206	0.075	0.038	3556
ENSG00000130598	TNNI2	Colon_Sigmoid	rectal	0.023	0.014	0.571	0.354	0.038	6402
ENSG00000115233	PSMD14	Cells_EBV-transformed_lymphocytes	female	0.311	0.129	0.370	0.153	0.038	4269
ENSG00000175344	CHRNA7	Colon_Transverse	rectal	0.000	0.000	0.658	0.304	0.037	4503
ENSG00000197122	SRC	Colon_Sigmoid	proximal	0.412	0.187	0.250	0.113	0.037	3853
ENSG00000138696	BMPR1B	Adipose_Subcutaneous	female	0.120	0.116	0.370	0.357	0.037	6516
ENSG00000035664	DAPK2	Adipose_Subcutaneous	rectal	0.387	0.362	0.110	0.103	0.037	4947
ENSG00000196730	DAPK1	Whole_Blood	rectal	0.000	0.782	0.000	0.180	0.037	6055
ENSG00000181408	UTS2R	Cells_EBV-transformed_lymphocytes	male	0.000	0.000	0.617	0.345	0.037	5634
ENSG00000074410	CA12	Colon_Sigmoid	male	0.189	0.121	0.397	0.255	0.037	5354
ENSG00000157103	SLC6A1	Adipose_Visceral_Omentum	overall	0.000	0.778	0.000	0.185	0.037	6796
ENSG00000186350	RXRA	Whole_Blood	overall	0.109	0.067	0.486	0.301	0.037	7775
ENSG00000175344	CHRNA7	Colon_Transverse	overall	0.000	0.000	0.658	0.304	0.037	4504
ENSG00000203859	HSD3B2	Adipose_Visceral_Omentum	female	0.227	0.543	0.057	0.135	0.037	4313
ENSG00000227507	LTB	Adipose_Subcutaneous	female	0.001	0.001	0.430	0.531	0.037	14059
ENSG00000254087	LYN	Adipose_Subcutaneous	colon	0.026	0.746	0.007	0.184	0.037	6326
ENSG00000168748	CA7	Colon_Sigmoid	female	0.308	0.111	0.400	0.144	0.037	3880
ENSG00000096063	SRPK1	Colon_Sigmoid	rectal	0.018	0.008	0.653	0.284	0.037	4849
ENSG00000139567	ACVRL1	Cells_EBV-transformed_lymphocytes	colon	0.000	0.000	0.608	0.355	0.037	6172
ENSG00000065325	GLP2R	Colon_Sigmoid	overall	0.015	0.028	0.312	0.607	0.037	6059
ENSG00000140009	ESR2	Whole_Blood	female	0.000	0.736	0.000	0.227	0.037	4547
ENSG00000169429	CXCL8	Adipose_Visceral_Omentum	overall	0.298	0.285	0.194	0.185	0.037	5343
ENSG00000160752	FDPS	Whole_Blood	distal	0.481	0.332	0.088	0.061	0.037	3338
ENSG00000159164	SV2A	Colon_Transverse	proximal	0.220	0.615	0.034	0.094	0.037	1903
ENSG00000013441	CLK1	Cells_EBV-transformed_lymphocytes	overall	0.330	0.134	0.354	0.144	0.037	4290
ENSG00000167244	IGF2	Colon_Sigmoid	female	0.303	0.306	0.176	0.178	0.037	6452
ENSG00000117625	RCOR3	Cells_EBV-transformed_lymphocytes	distal	0.213	0.135	0.376	0.239	0.037	6397
ENSG00000125508	SRMS	Colon_Transverse	rectal	0.000	0.722	0.000	0.241	0.037	6177
ENSG00000126934	MAP2K2	Colon_Sigmoid	rectal	0.000	0.656	0.000	0.306	0.037	6128
ENSG00000135446	CDK4	Whole_Blood	female	0.008	0.005	0.589	0.361	0.037	4107
ENSG00000081248	CACNA1S	Adipose_Subcutaneous	overall	0.372	0.204	0.250	0.137	0.037	6204
ENSG00000111245	MYL2	Whole_Blood	colon	0.000	0.000	0.802	0.160	0.037	2628
ENSG00000204264	PSMB8	Cells_EBV-transformed_lymphocytes	proximal	0.051	0.061	0.387	0.463	0.037	12048
ENSG00000180871	CXCR2	Colon_Sigmoid	colon	0.002	0.001	0.698	0.261	0.037	4370
ENSG00000198838	RYR3	Colon_Transverse	rectal	0.000	0.000	0.610	0.353	0.037	6395
ENSG00000204231	RXRB	Colon_Transverse	rectal	0.000	0.000	0.420	0.543	0.037	12852
ENSG00000139567	ACVRL1	Cells_EBV-transformed_lymphocytes	overall	0.000	0.000	0.608	0.355	0.037	6172
ENSG00000198838	RYR3	Colon_Sigmoid	overall	0.000	0.000	0.561	0.402	0.037	6396
ENSG00000186951	PPARA	Adipose_Visceral_Omentum	colon	0.057	0.040	0.507	0.358	0.037	7797
ENSG00000010610	CD4	Cells_EBV-transformed_lymphocytes	male	0.304	0.156	0.332	0.170	0.037	5342
ENSG00000100764	PSMC1	Adipose_Visceral_Omentum	distal	0.479	0.264	0.141	0.078	0.037	6137
ENSG00000153234	NR4A2	Whole_Blood	male	0.464	0.256	0.156	0.086	0.037	4337
ENSG00000110944	IL23A	Colon_Sigmoid	overall	0.008	0.003	0.691	0.260	0.037	3333
ENSG00000005381	MPO	Adipose_Visceral_Omentum	proximal	0.016	0.008	0.632	0.306	0.037	4372
ENSG00000204580	DDR1	Cells_EBV-transformed_lymphocytes	distal	0.027	0.049	0.315	0.572	0.037	14548
ENSG00000198838	RYR3	Colon_Transverse	proximal	0.000	0.000	0.610	0.353	0.037	6395
ENSG00000143322	ABL2	Colon_Transverse	rectal	0.224	0.093	0.457	0.189	0.037	5069
ENSG00000204580	DDR1	Colon_Transverse	rectal	0.001	0.005	0.210	0.746	0.037	14558
ENSG00000131747	TOP2A	Cells_EBV-transformed_lymphocytes	rectal	0.320	0.138	0.353	0.152	0.037	4622
ENSG00000108576	SLC6A4	Whole_Blood	colon	0.364	0.077	0.431	0.091	0.037	2926
ENSG00000106588	PSMA2	Whole_Blood	colon	0.000	0.827	0.000	0.136	0.037	5692
ENSG00000205220	PSMB10	Colon_Transverse	male	0.255	0.081	0.476	0.151	0.037	3241
ENSG00000110330	BIRC2	Colon_Sigmoid	female	0.115	0.069	0.486	0.293	0.037	6266
ENSG00000227507	LTB	Cells_EBV-transformed_lymphocytes	female	0.001	0.001	0.392	0.569	0.037	13250
ENSG00000215644	GCGR	Adipose_Subcutaneous	colon	0.000	0.737	0.000	0.226	0.037	7013
ENSG00000101213	PTK6	Colon_Transverse	overall	0.107	0.057	0.520	0.279	0.037	6190
ENSG00000013725	CD6	Cells_EBV-transformed_lymphocytes	male	0.023	0.011	0.628	0.302	0.037	4498
ENSG00000074590	NUAK1	Adipose_Subcutaneous	overall	0.161	0.630	0.035	0.137	0.037	5598
ENSG00000160868	CYP3A4	Colon_Transverse	proximal	0.015	0.006	0.667	0.274	0.037	3436
ENSG00000186868	MAPT	Colon_Transverse	proximal	0.000	0.662	0.000	0.301	0.037	4214
ENSG00000117362	APH1A	Adipose_Subcutaneous	colon	0.422	0.198	0.234	0.110	0.037	2985
