## Supplementary Tables for "Integrating multi-tissue expression and splicing data to prioritise anatomical subsite- and sex-specific colorectal cancer susceptibility genes with therapeutic potential" (part 81 of 84)

### Sheet: Supplementary table 8 (continued)
Ensembl gene ID	Gene	Tissue	Subtype	Colocalization H0	Colocalization H1	Colocalization H2	Colocalization H3	Colocalization H4	Number of SNPs
ENSG00000183134	PTGDR2	Cells_EBV-transformed_lymphocytes	female	0.019	0.012	0.570	0.361	0.037	4275
ENSG00000180616	SSTR2	Colon_Transverse	proximal	0.006	0.004	0.581	0.372	0.037	6313
ENSG00000163932	PRKCD	Colon_Sigmoid	male	0.198	0.083	0.482	0.200	0.037	4184
ENSG00000115008	IL1A	Cells_EBV-transformed_lymphocytes	overall	0.309	0.217	0.257	0.180	0.037	4410
ENSG00000068024	HDAC4	Adipose_Subcutaneous	overall	0.257	0.178	0.312	0.216	0.037	6716
ENSG00000137731	FXYD2	Colon_Transverse	overall	0.003	0.668	0.001	0.291	0.037	5697
ENSG00000167553	TUBA1C	Adipose_Visceral_Omentum	rectal	0.226	0.284	0.201	0.252	0.037	4623
ENSG00000080824	HSP90AA1	Colon_Sigmoid	male	0.221	0.113	0.417	0.212	0.037	5084
ENSG00000137731	FXYD2	Adipose_Subcutaneous	female	0.245	0.484	0.078	0.155	0.037	6032
ENSG00000198838	RYR3	Colon_Transverse	overall	0.000	0.000	0.610	0.353	0.037	6396
ENSG00000135446	CDK4	Cells_EBV-transformed_lymphocytes	colon	0.080	0.033	0.600	0.251	0.037	4079
ENSG00000170145	SIK2	Adipose_Visceral_Omentum	distal	0.000	0.000	0.665	0.298	0.037	5045
ENSG00000189060	H1F0	Cells_EBV-transformed_lymphocytes	female	0.160	0.083	0.473	0.246	0.037	5217
ENSG00000189060	H1-0	Cells_EBV-transformed_lymphocytes	female	0.160	0.083	0.473	0.246	0.037	5217
ENSG00000163464	CXCR1	Colon_Sigmoid	overall	0.004	0.002	0.699	0.258	0.037	4355
ENSG00000012124	CD22	Adipose_Subcutaneous	male	0.365	0.415	0.086	0.097	0.037	5962
ENSG00000055118	KCNH2	Adipose_Visceral_Omentum	distal	0.235	0.129	0.386	0.212	0.037	6397
ENSG00000091972	CD200	Whole_Blood	overall	0.067	0.034	0.574	0.288	0.037	6488
ENSG00000144891	AGTR1	Colon_Transverse	colon	0.052	0.045	0.466	0.401	0.037	6104
ENSG00000112739	PRPF4B	Colon_Sigmoid	female	0.281	0.180	0.306	0.196	0.037	6626
ENSG00000142507	PSMB6	Whole_Blood	distal	0.419	0.263	0.172	0.108	0.037	6330
ENSG00000135341	MAP3K7	Whole_Blood	distal	0.000	0.845	0.000	0.118	0.037	4877
ENSG00000007402	CACNA2D2	Adipose_Visceral_Omentum	distal	0.374	0.416	0.082	0.091	0.037	2919
ENSG00000126218	F10	Cells_EBV-transformed_lymphocytes	rectal	0.007	0.005	0.545	0.406	0.037	5972
ENSG00000108576	SLC6A4	Cells_EBV-transformed_lymphocytes	female	0.362	0.110	0.376	0.114	0.037	2913
ENSG00000127824	TUBA4A	Colon_Sigmoid	colon	0.007	0.003	0.676	0.277	0.037	4446
ENSG00000198838	RYR3	Colon_Transverse	male	0.000	0.000	0.610	0.353	0.037	6395
ENSG00000227507	LTB	Adipose_Visceral_Omentum	proximal	0.002	0.002	0.440	0.519	0.037	14063
ENSG00000169684	CHRNA5	Colon_Transverse	male	0.248	0.157	0.341	0.217	0.037	5895
ENSG00000148154	UGCG	Colon_Transverse	overall	0.001	0.000	0.518	0.444	0.037	5801
ENSG00000160868	CYP3A4	Adipose_Visceral_Omentum	colon	0.054	0.019	0.661	0.229	0.037	3828
ENSG00000196230	TUBB	Colon_Sigmoid	male	0.002	0.004	0.323	0.634	0.037	16445
ENSG00000170145	SIK2	Adipose_Visceral_Omentum	male	0.000	0.000	0.663	0.300	0.037	5081
ENSG00000106123	EPHB6	Adipose_Visceral_Omentum	colon	0.006	0.827	0.001	0.129	0.037	4296
ENSG00000185532	PRKG1	Colon_Sigmoid	colon	0.038	0.022	0.573	0.330	0.037	4837
ENSG00000112033	PPARD	Colon_Sigmoid	female	0.173	0.074	0.501	0.215	0.037	4621
ENSG00000182333	LIPF	Adipose_Subcutaneous	proximal	0.370	0.187	0.270	0.136	0.037	5727
ENSG00000154229	PRKCA	Adipose_Visceral_Omentum	rectal	0.000	0.731	0.000	0.232	0.037	6835
ENSG00000101182	PSMA7	Colon_Sigmoid	distal	0.003	0.002	0.553	0.406	0.037	7483
ENSG00000099341	PSMD8	Colon_Sigmoid	colon	0.380	0.179	0.274	0.129	0.037	5171
ENSG00000096384	HSP90AB1	Colon_Sigmoid	overall	0.230	0.108	0.424	0.200	0.037	5483
ENSG00000111319	SCNN1A	Colon_Transverse	colon	0.190	0.090	0.463	0.220	0.037	5223
ENSG00000170145	SIK2	Adipose_Visceral_Omentum	overall	0.000	0.000	0.656	0.307	0.037	5241
ENSG00000135446	CDK4	Colon_Sigmoid	overall	0.008	0.003	0.678	0.273	0.037	4107
ENSG00000182578	CSF1R	Cells_EBV-transformed_lymphocytes	overall	0.059	0.034	0.550	0.319	0.037	5001
ENSG00000000938	FGR	Adipose_Subcutaneous	male	0.219	0.128	0.388	0.227	0.037	3692
ENSG00000118113	MMP8	Adipose_Visceral_Omentum	overall	0.001	0.001	0.594	0.367	0.037	6980
ENSG00000133216	EPHB2	Colon_Sigmoid	overall	0.067	0.033	0.580	0.283	0.037	5152
ENSG00000115825	PRKD3	Colon_Transverse	rectal	0.017	0.709	0.006	0.232	0.037	6460
ENSG00000080824	HSP90AA1	Cells_EBV-transformed_lymphocytes	proximal	0.241	0.124	0.394	0.203	0.037	5074
ENSG00000117971	CHRNB4	Colon_Sigmoid	male	0.274	0.132	0.375	0.182	0.037	5632
ENSG00000205220	PSMB10	Colon_Sigmoid	female	0.318	0.103	0.409	0.133	0.037	3241
ENSG00000070808	CAMK2A	Colon_Sigmoid	overall	0.062	0.030	0.584	0.287	0.037	5248
ENSG00000055118	KCNH2	Whole_Blood	distal	0.243	0.135	0.377	0.208	0.037	5720
ENSG00000023445	BIRC3	Colon_Transverse	distal	0.078	0.048	0.519	0.318	0.037	6142
ENSG00000143799	PARP1	Adipose_Visceral_Omentum	colon	0.045	0.611	0.021	0.287	0.037	5691
ENSG00000160712	IL6R	Colon_Transverse	female	0.000	0.834	0.000	0.129	0.037	3594
ENSG00000111319	SCNN1A	Adipose_Visceral_Omentum	male	0.269	0.175	0.314	0.205	0.037	5901
ENSG00000123416	TUBA1B	Adipose_Visceral_Omentum	proximal	0.420	0.304	0.139	0.100	0.037	4803
ENSG00000111245	MYL2	Whole_Blood	female	0.039	0.008	0.764	0.153	0.037	2628
ENSG00000100567	PSMA3	Colon_Sigmoid	overall	0.024	0.015	0.563	0.361	0.037	5617
ENSG00000041880	PARP3	Adipose_Subcutaneous	rectal	0.280	0.376	0.131	0.176	0.037	3311
ENSG00000180616	SSTR2	Colon_Transverse	colon	0.000	0.000	0.587	0.376	0.037	6313
ENSG00000142319	SLC6A3	Adipose_Subcutaneous	male	0.002	0.001	0.530	0.430	0.037	8075
ENSG00000120217	CD274	Adipose_Visceral_Omentum	female	0.256	0.193	0.294	0.221	0.037	6481
ENSG00000137509	PRCP	Adipose_Visceral_Omentum	overall	0.232	0.444	0.099	0.189	0.037	5897
ENSG00000151694	ADAM17	Colon_Transverse	colon	0.191	0.604	0.040	0.128	0.037	5680
ENSG00000196482	ESRRG	Colon_Transverse	proximal	0.379	0.236	0.215	0.133	0.037	4006
ENSG00000198838	RYR3	Colon_Sigmoid	rectal	0.000	0.000	0.561	0.402	0.037	6395
ENSG00000100985	MMP9	Cells_EBV-transformed_lymphocytes	male	0.192	0.090	0.463	0.218	0.037	5339
ENSG00000111245	MYL2	Adipose_Visceral_Omentum	proximal	0.000	0.000	0.748	0.216	0.037	3174
ENSG00000013725	CD6	Adipose_Visceral_Omentum	proximal	0.400	0.197	0.245	0.121	0.037	5058
ENSG00000110330	BIRC2	Cells_EBV-transformed_lymphocytes	male	0.343	0.205	0.260	0.156	0.037	6258
ENSG00000160712	IL6R	Whole_Blood	overall	0.000	0.884	0.000	0.079	0.037	3594
ENSG00000213923	CSNK1E	Cells_EBV-transformed_lymphocytes	female	0.163	0.081	0.480	0.239	0.037	4912
ENSG00000160396	HIPK4	Adipose_Subcutaneous	overall	0.000	0.690	0.000	0.273	0.037	6009
ENSG00000101182	PSMA7	Adipose_Subcutaneous	distal	0.003	0.002	0.561	0.397	0.037	8184
ENSG00000156711	MAPK13	Cells_EBV-transformed_lymphocytes	overall	0.002	0.002	0.424	0.535	0.037	5248
ENSG00000125508	SRMS	Cells_EBV-transformed_lymphocytes	proximal	0.047	0.029	0.551	0.336	0.037	6126
ENSG00000186951	PPARA	Colon_Sigmoid	colon	0.061	0.037	0.537	0.328	0.037	6826
ENSG00000108576	SLC6A4	Adipose_Subcutaneous	proximal	0.310	0.387	0.118	0.148	0.037	3411
ENSG00000096060	FKBP5	Colon_Transverse	proximal	0.125	0.055	0.546	0.238	0.037	4481
ENSG00000069696	DRD4	Cells_EBV-transformed_lymphocytes	rectal	0.023	0.015	0.562	0.364	0.037	5058
ENSG00000186350	RXRA	Cells_EBV-transformed_lymphocytes	overall	0.103	0.073	0.459	0.328	0.037	7750
ENSG00000185436	IFNLR1	Colon_Sigmoid	rectal	0.520	0.256	0.125	0.062	0.037	4627
ENSG00000141551	CSNK1D	Cells_EBV-transformed_lymphocytes	distal	0.003	0.002	0.592	0.367	0.037	6024
ENSG00000007312	CD79B	Whole_Blood	colon	0.253	0.082	0.474	0.154	0.037	3022
ENSG00000135605	TEC	Whole_Blood	colon	0.000	0.864	0.000	0.099	0.037	4034
ENSG00000049540	ELN	Colon_Sigmoid	colon	0.164	0.037	0.623	0.139	0.037	2599
ENSG00000041880	PARP3	Adipose_Subcutaneous	proximal	0.292	0.391	0.120	0.161	0.037	3306
ENSG00000007312	CD79B	Cells_EBV-transformed_lymphocytes	proximal	0.367	0.144	0.325	0.128	0.037	2995
ENSG00000163464	CXCR1	Colon_Sigmoid	colon	0.002	0.001	0.701	0.259	0.037	4355
ENSG00000196611	MMP1	Cells_EBV-transformed_lymphocytes	female	0.167	0.100	0.435	0.261	0.037	6514
ENSG00000183134	PTGDR2	Cells_EBV-transformed_lymphocytes	distal	0.003	0.002	0.587	0.372	0.037	4275
ENSG00000183134	PTGDR2	Colon_Transverse	colon	0.002	0.001	0.616	0.344	0.037	4279
ENSG00000178623	GPR35	Cells_EBV-transformed_lymphocytes	male	0.324	0.263	0.208	0.168	0.037	7043
ENSG00000185532	PRKG1	Colon_Sigmoid	proximal	0.189	0.109	0.423	0.243	0.037	4837
ENSG00000140443	IGF1R	Colon_Sigmoid	overall	0.335	0.222	0.244	0.162	0.037	7121
ENSG00000128602	SMO	Adipose_Visceral_Omentum	rectal	0.322	0.138	0.352	0.151	0.037	5713
ENSG00000204264	PSMB8	Colon_Sigmoid	female	0.001	0.001	0.453	0.509	0.037	12123
ENSG00000149968	MMP3	Colon_Transverse	overall	0.024	0.013	0.595	0.331	0.037	6503
ENSG00000198001	IRAK4	Whole_Blood	rectal	0.250	0.564	0.046	0.103	0.037	5470
ENSG00000180616	SSTR2	Colon_Transverse	distal	0.000	0.000	0.587	0.376	0.037	6313
ENSG00000129315	CCNT1	Adipose_Subcutaneous	distal	0.388	0.192	0.257	0.127	0.037	5037
ENSG00000104814	MAP4K1	Adipose_Subcutaneous	overall	0.285	0.161	0.331	0.187	0.037	5946
ENSG00000099341	PSMD8	Whole_Blood	distal	0.025	0.488	0.022	0.428	0.037	5171
ENSG00000196839	ADA	Cells_EBV-transformed_lymphocytes	overall	0.057	0.026	0.606	0.274	0.037	4823
ENSG00000181408	UTS2R	Colon_Transverse	overall	0.000	0.000	0.657	0.306	0.037	5646
ENSG00000106631	MYL7	Colon_Sigmoid	overall	0.005	0.002	0.646	0.310	0.037	4992
ENSG00000181019	NQO1	Cells_EBV-transformed_lymphocytes	male	0.321	0.111	0.395	0.137	0.037	3588
ENSG00000111245	MYL2	Colon_Sigmoid	female	0.038	0.009	0.738	0.179	0.037	2628
ENSG00000130706	ADRM1	Adipose_Visceral_Omentum	proximal	0.088	0.078	0.421	0.376	0.037	8269
ENSG00000133216	EPHB2	Colon_Sigmoid	colon	0.048	0.024	0.599	0.292	0.037	5151
ENSG00000169194	IL13	Colon_Transverse	colon	0.486	0.220	0.177	0.080	0.037	4258
ENSG00000096063	SRPK1	Adipose_Visceral_Omentum	proximal	0.124	0.056	0.540	0.244	0.037	5259
ENSG00000111319	SCNN1A	Cells_EBV-transformed_lymphocytes	colon	0.163	0.118	0.397	0.287	0.037	5213
ENSG00000067225	PKM	Cells_EBV-transformed_lymphocytes	proximal	0.290	0.113	0.404	0.157	0.037	4164
ENSG00000170145	SIK2	Adipose_Visceral_Omentum	female	0.001	0.000	0.665	0.298	0.037	5043
ENSG00000123416	TUBA1B	Whole_Blood	overall	0.004	0.002	0.643	0.315	0.037	4444
ENSG00000198838	RYR3	Colon_Sigmoid	proximal	0.000	0.000	0.561	0.402	0.037	6395
ENSG00000180871	CXCR2	Colon_Sigmoid	overall	0.004	0.002	0.697	0.261	0.037	4370
ENSG00000110330	BIRC2	Adipose_Subcutaneous	female	0.104	0.079	0.444	0.336	0.037	6638
ENSG00000141551	CSNK1D	Cells_EBV-transformed_lymphocytes	rectal	0.000	0.000	0.595	0.368	0.037	6024
ENSG00000117625	RCOR3	Colon_Transverse	distal	0.217	0.132	0.383	0.232	0.036	6435
ENSG00000171791	BCL2	Colon_Sigmoid	overall	0.060	0.032	0.566	0.305	0.036	4980
ENSG00000013275	PSMC4	Colon_Sigmoid	male	0.329	0.196	0.275	0.164	0.036	5365
ENSG00000111245	MYL2	Adipose_Visceral_Omentum	colon	0.000	0.000	0.744	0.220	0.036	3253
ENSG00000232810	TNF	Colon_Transverse	distal	0.000	0.000	0.443	0.520	0.036	13297
ENSG00000108344	PSMD3	Colon_Sigmoid	female	0.470	0.270	0.142	0.081	0.036	4430
ENSG00000211452	DIO1	Colon_Sigmoid	overall	0.002	0.001	0.622	0.339	0.036	5805
ENSG00000181408	UTS2R	Cells_EBV-transformed_lymphocytes	female	0.092	0.051	0.526	0.294	0.036	5633
ENSG00000027644	INSRR	Colon_Transverse	colon	0.489	0.287	0.118	0.069	0.036	4870
ENSG00000183873	SCN5A	Colon_Transverse	female	0.227	0.099	0.444	0.194	0.036	4960
ENSG00000227507	LTB	Cells_EBV-transformed_lymphocytes	rectal	0.002	0.003	0.392	0.568	0.036	13252
ENSG00000135821	GLUL	Adipose_Subcutaneous	colon	0.008	0.005	0.570	0.380	0.036	5842
ENSG00000142319	SLC6A3	Colon_Sigmoid	colon	0.000	0.000	0.548	0.416	0.036	7267
ENSG00000002726	AOC1	Colon_Transverse	proximal	0.225	0.138	0.372	0.228	0.036	5534
ENSG00000196230	TUBB	Colon_Transverse	colon	0.001	0.001	0.388	0.574	0.036	16446
ENSG00000080644	CHRNA3	Adipose_Visceral_Omentum	male	0.246	0.147	0.357	0.214	0.036	6498
ENSG00000142002	DPP9	Adipose_Subcutaneous	male	0.055	0.636	0.022	0.251	0.036	6628
ENSG00000115233	PSMD14	Whole_Blood	overall	0.454	0.241	0.175	0.093	0.036	4293
ENSG00000111319	SCNN1A	Colon_Transverse	proximal	0.039	0.019	0.614	0.292	0.036	5223
ENSG00000196132	MYT1	Colon_Transverse	overall	0.116	0.050	0.559	0.239	0.036	3795
ENSG00000143171	RXRG	Adipose_Subcutaneous	colon	0.000	0.794	0.000	0.169	0.036	5952
ENSG00000205220	PSMB10	Adipose_Subcutaneous	colon	0.095	0.097	0.380	0.391	0.036	3930
ENSG00000188906	LRRK2	Adipose_Subcutaneous	colon	0.000	0.804	0.000	0.160	0.036	6013
ENSG00000183735	TBK1	Adipose_Visceral_Omentum	male	0.073	0.050	0.497	0.344	0.036	4526
ENSG00000021461	CYP3A43	Adipose_Subcutaneous	colon	0.053	0.020	0.647	0.244	0.036	3870
ENSG00000142319	SLC6A3	Colon_Sigmoid	female	0.000	0.000	0.548	0.416	0.036	7266
ENSG00000185532	PRKG1	Colon_Sigmoid	overall	0.002	0.001	0.609	0.351	0.036	4837
ENSG00000215644	GCGR	Adipose_Visceral_Omentum	colon	0.016	0.721	0.005	0.221	0.036	7013
ENSG00000183134	PTGDR2	Cells_EBV-transformed_lymphocytes	overall	0.000	0.000	0.590	0.374	0.036	4275
ENSG00000174640	SLCO2A1	Colon_Transverse	overall	0.070	0.030	0.604	0.260	0.036	5161
ENSG00000176387	HSD11B2	Adipose_Subcutaneous	proximal	0.477	0.178	0.225	0.084	0.036	3538
ENSG00000180616	SSTR2	Colon_Transverse	female	0.005	0.003	0.583	0.373	0.036	6312
ENSG00000111319	SCNN1A	Colon_Sigmoid	overall	0.002	0.001	0.656	0.304	0.036	5223
ENSG00000131203	IDO1	Whole_Blood	male	0.242	0.586	0.040	0.096	0.036	5566
ENSG00000184156	KCNQ3	Adipose_Visceral_Omentum	overall	0.351	0.157	0.315	0.141	0.036	5662
ENSG00000179921	GPBAR1	Colon_Sigmoid	colon	0.002	0.001	0.707	0.254	0.036	4304
ENSG00000115414	FN1	Colon_Transverse	colon	0.445	0.274	0.152	0.093	0.036	5333
ENSG00000154928	EPHB1	Cells_EBV-transformed_lymphocytes	distal	0.226	0.109	0.425	0.204	0.036	4701
ENSG00000023445	BIRC3	Colon_Transverse	female	0.114	0.070	0.483	0.296	0.036	6142
ENSG00000142319	SLC6A3	Colon_Sigmoid	rectal	0.000	0.000	0.548	0.416	0.036	7266
ENSG00000065534	MYLK	Adipose_Subcutaneous	proximal	0.445	0.345	0.098	0.076	0.036	4962
ENSG00000196411	EPHB4	Adipose_Visceral_Omentum	rectal	0.315	0.171	0.309	0.168	0.036	5258
ENSG00000169925	BRD3	Colon_Transverse	male	0.001	0.738	0.000	0.223	0.036	7377
ENSG00000160868	CYP3A4	Cells_EBV-transformed_lymphocytes	rectal	0.395	0.134	0.325	0.110	0.036	3423
ENSG00000099341	PSMD8	Colon_Sigmoid	male	0.315	0.149	0.339	0.160	0.036	5171
ENSG00000112062	MAPK14	Cells_EBV-transformed_lymphocytes	female	0.163	0.084	0.474	0.243	0.036	5251
ENSG00000112062	MAPK14	Whole_Blood	overall	0.003	0.001	0.658	0.301	0.036	5286
ENSG00000141551	CSNK1D	Adipose_Visceral_Omentum	colon	0.115	0.062	0.512	0.275	0.036	6434
ENSG00000106258	CYP3A5	Adipose_Subcutaneous	distal	0.000	0.813	0.000	0.151	0.036	3997
ENSG00000142319	SLC6A3	Colon_Sigmoid	overall	0.000	0.000	0.548	0.416	0.036	7267
ENSG00000067225	PKM	Whole_Blood	rectal	0.407	0.392	0.084	0.081	0.036	4174
ENSG00000185559	DLK1	Cells_EBV-transformed_lymphocytes	colon	0.276	0.151	0.347	0.189	0.036	5552
ENSG00000128602	SMO	Adipose_Visceral_Omentum	distal	0.346	0.147	0.330	0.141	0.036	5694
ENSG00000133216	EPHB2	Adipose_Visceral_Omentum	proximal	0.003	0.002	0.587	0.371	0.036	5669
ENSG00000156738	MS4A1	Colon_Sigmoid	rectal	0.334	0.127	0.364	0.138	0.036	4422
ENSG00000180616	SSTR2	Colon_Transverse	overall	0.004	0.003	0.584	0.374	0.036	6313
ENSG00000122873	CISD1	Adipose_Subcutaneous	female	0.000	0.803	0.000	0.160	0.036	6036
ENSG00000149968	MMP3	Colon_Transverse	female	0.224	0.125	0.395	0.220	0.036	6503
ENSG00000121807	CCR2	Adipose_Visceral_Omentum	colon	0.030	0.620	0.014	0.300	0.036	5673
ENSG00000065989	PDE4A	Colon_Transverse	proximal	0.338	0.414	0.095	0.116	0.036	5201
ENSG00000103653	CSK	Cells_EBV-transformed_lymphocytes	male	0.449	0.183	0.236	0.096	0.036	3678
ENSG00000106799	TGFBR1	Adipose_Subcutaneous	overall	0.072	0.034	0.579	0.279	0.036	5340
ENSG00000149968	MMP3	Adipose_Subcutaneous	female	0.221	0.126	0.393	0.224	0.036	6767
ENSG00000002726	AOC1	Cells_EBV-transformed_lymphocytes	proximal	0.221	0.143	0.364	0.236	0.036	5526
ENSG00000013441	CLK1	Colon_Transverse	colon	0.014	0.006	0.668	0.276	0.036	4311
ENSG00000111245	MYL2	Adipose_Visceral_Omentum	overall	0.000	0.000	0.739	0.224	0.036	3334
ENSG00000156711	MAPK13	Cells_EBV-transformed_lymphocytes	colon	0.014	0.017	0.412	0.520	0.036	5248
ENSG00000136160	EDNRB	Colon_Transverse	proximal	0.244	0.129	0.387	0.204	0.036	5486
ENSG00000087586	AURKA	Whole_Blood	female	0.431	0.281	0.152	0.099	0.036	6486
ENSG00000143167	GPA33	Colon_Sigmoid	distal	0.380	0.330	0.136	0.118	0.036	5415
ENSG00000100191	SLC5A4	Colon_Sigmoid	overall	0.008	0.752	0.002	0.201	0.036	6159
ENSG00000169418	NPR1	Whole_Blood	male	0.477	0.140	0.269	0.079	0.036	4129
ENSG00000141736	ERBB2	Colon_Transverse	rectal	0.272	0.114	0.407	0.171	0.036	4129
ENSG00000114854	TNNC1	Whole_Blood	male	0.211	0.074	0.503	0.177	0.036	3312
ENSG00000120217	CD274	Cells_EBV-transformed_lymphocytes	distal	0.096	0.109	0.356	0.403	0.036	5657
ENSG00000215644	GCGR	Colon_Transverse	male	0.215	0.346	0.154	0.249	0.036	6652
ENSG00000171522	PTGER4	Adipose_Visceral_Omentum	colon	0.000	0.000	0.628	0.336	0.036	6551
ENSG00000146070	PLA2G7	Whole_Blood	distal	0.291	0.415	0.107	0.152	0.036	5299
ENSG00000091436	MAP3K20	Adipose_Visceral_Omentum	female	0.148	0.581	0.048	0.187	0.036	6499
ENSG00000163545	NUAK2	Colon_Sigmoid	colon	0.180	0.103	0.433	0.247	0.036	4730
ENSG00000123416	TUBA1B	Colon_Transverse	female	0.059	0.023	0.635	0.248	0.036	4444
ENSG00000099341	PSMD8	Cells_EBV-transformed_lymphocytes	male	0.312	0.152	0.336	0.164	0.036	5163
ENSG00000073417	PDE8A	Adipose_Subcutaneous	female	0.000	0.594	0.000	0.370	0.036	5137
ENSG00000196839	ADA	Cells_EBV-transformed_lymphocytes	colon	0.065	0.030	0.598	0.271	0.036	4823
ENSG00000118971	CCND2	Adipose_Visceral_Omentum	male	0.038	0.024	0.554	0.347	0.036	6364
ENSG00000185532	PRKG1	Colon_Sigmoid	male	0.014	0.008	0.598	0.344	0.036	4837
ENSG00000174640	SLCO2A1	Adipose_Visceral_Omentum	female	0.045	0.021	0.612	0.286	0.036	5533
ENSG00000073417	PDE8A	Adipose_Subcutaneous	distal	0.000	0.820	0.000	0.144	0.036	5137
ENSG00000113721	PDGFRB	Colon_Sigmoid	overall	0.061	0.033	0.562	0.308	0.036	5149
ENSG00000253729	PRKDC	Whole_Blood	female	0.462	0.140	0.278	0.084	0.036	2462
ENSG00000171522	PTGER4	Adipose_Visceral_Omentum	distal	0.000	0.000	0.630	0.334	0.036	6517
ENSG00000122641	INHBA	Whole_Blood	proximal	0.251	0.546	0.053	0.115	0.036	5667
ENSG00000197122	SRC	Adipose_Subcutaneous	male	0.081	0.715	0.017	0.151	0.036	4214
ENSG00000110330	BIRC2	Colon_Sigmoid	overall	0.001	0.001	0.600	0.362	0.036	6266
ENSG00000137509	PRCP	Adipose_Subcutaneous	male	0.000	0.771	0.000	0.193	0.036	5667
ENSG00000257335	MGAM	Whole_Blood	male	0.000	0.871	0.000	0.093	0.036	4454
ENSG00000171522	PTGER4	Adipose_Visceral_Omentum	male	0.001	0.000	0.628	0.335	0.036	6535
ENSG00000050628	PTGER3	Colon_Transverse	distal	0.318	0.117	0.387	0.142	0.036	3772
ENSG00000142875	PRKACB	Cells_EBV-transformed_lymphocytes	colon	0.297	0.155	0.337	0.176	0.036	4925
ENSG00000117625	RCOR3	Whole_Blood	distal	0.180	0.168	0.318	0.297	0.036	6435
ENSG00000082175	PGR	Adipose_Visceral_Omentum	male	0.301	0.192	0.287	0.184	0.036	6458
ENSG00000138613	APH1B	Colon_Sigmoid	male	0.194	0.116	0.409	0.245	0.036	5622
ENSG00000112759	SLC29A1	Colon_Transverse	overall	0.218	0.121	0.401	0.223	0.036	5455
ENSG00000096060	FKBP5	Adipose_Subcutaneous	proximal	0.128	0.050	0.564	0.221	0.036	4806
ENSG00000171522	PTGER4	Adipose_Visceral_Omentum	overall	0.000	0.000	0.622	0.342	0.036	6700
ENSG00000204427	ABHD16A	Cells_EBV-transformed_lymphocytes	female	0.001	0.001	0.410	0.552	0.036	14299
ENSG00000171522	PTGER4	Adipose_Visceral_Omentum	female	0.000	0.000	0.630	0.334	0.036	6517
ENSG00000130706	ADRM1	Colon_Sigmoid	distal	0.003	0.002	0.564	0.395	0.036	7553
ENSG00000136943	CTSV	Cells_EBV-transformed_lymphocytes	proximal	0.350	0.211	0.252	0.152	0.036	3866
ENSG00000186350	RXRA	Colon_Transverse	overall	0.102	0.074	0.456	0.331	0.036	7775
ENSG00000113712	CSNK1A1	Colon_Transverse	colon	0.400	0.180	0.265	0.119	0.036	5248
ENSG00000204231	RXRB	Cells_EBV-transformed_lymphocytes	proximal	0.052	0.063	0.385	0.464	0.036	12777
ENSG00000171522	PTGER4	Adipose_Visceral_Omentum	rectal	0.007	0.004	0.622	0.331	0.036	6529
ENSG00000010322	NISCH	Adipose_Subcutaneous	proximal	0.425	0.257	0.176	0.106	0.036	3727
ENSG00000148154	UGCG	Cells_EBV-transformed_lymphocytes	distal	0.083	0.062	0.469	0.350	0.036	5793
ENSG00000133216	EPHB2	Colon_Transverse	proximal	0.004	0.002	0.657	0.302	0.036	5151
ENSG00000137193	PIM1	Cells_EBV-transformed_lymphocytes	distal	0.356	0.186	0.278	0.145	0.036	5667
ENSG00000111245	MYL2	Whole_Blood	overall	0.000	0.000	0.804	0.161	0.036	2628
ENSG00000139053	PDE6H	Whole_Blood	male	0.000	0.815	0.000	0.149	0.036	4392
ENSG00000106631	MYL7	Colon_Sigmoid	female	0.003	0.001	0.649	0.311	0.036	4990
ENSG00000059758	CDK17	Cells_EBV-transformed_lymphocytes	male	0.334	0.250	0.217	0.163	0.036	5851
ENSG00000116133	DHCR24	Colon_Sigmoid	overall	0.001	0.001	0.594	0.368	0.036	6001
ENSG00000091972	CD200	Colon_Sigmoid	distal	0.194	0.110	0.421	0.238	0.036	6488
ENSG00000179921	GPBAR1	Colon_Sigmoid	distal	0.036	0.013	0.673	0.242	0.036	4304
ENSG00000076662	ICAM3	Adipose_Subcutaneous	distal	0.333	0.174	0.300	0.157	0.036	5569
ENSG00000130706	ADRM1	Adipose_Visceral_Omentum	distal	0.002	0.002	0.507	0.453	0.036	8263
ENSG00000123143	PKN1	Adipose_Visceral_Omentum	overall	0.185	0.595	0.044	0.141	0.036	6493
ENSG00000143799	PARP1	Adipose_Subcutaneous	colon	0.010	0.646	0.005	0.303	0.036	5691
ENSG00000134318	ROCK2	Cells_EBV-transformed_lymphocytes	distal	0.008	0.756	0.002	0.198	0.036	6482
ENSG00000112062	MAPK14	Whole_Blood	rectal	0.018	0.008	0.644	0.295	0.036	5286
ENSG00000119772	DNMT3A	Whole_Blood	colon	0.183	0.658	0.027	0.096	0.036	4003
ENSG00000167552	TUBA1A	Adipose_Visceral_Omentum	colon	0.152	0.061	0.536	0.215	0.036	4762
ENSG00000077150	NFKB2	Adipose_Visceral_Omentum	proximal	0.362	0.097	0.399	0.107	0.036	3692
ENSG00000104894	CD37	Adipose_Subcutaneous	proximal	0.000	0.734	0.000	0.230	0.036	5841
ENSG00000167553	TUBA1C	Adipose_Subcutaneous	male	0.309	0.329	0.158	0.168	0.036	4635
ENSG00000148154	UGCG	Cells_EBV-transformed_lymphocytes	female	0.086	0.064	0.466	0.348	0.036	5793
ENSG00000075413	MARK3	Whole_Blood	colon	0.000	0.656	0.000	0.308	0.036	5726
ENSG00000173638	SLC19A1	Colon_Sigmoid	distal	0.095	0.099	0.377	0.393	0.036	6840
ENSG00000157103	SLC6A1	Colon_Transverse	overall	0.000	0.819	0.000	0.145	0.036	6219
ENSG00000122873	CISD1	Whole_Blood	proximal	0.000	0.676	0.000	0.288	0.036	5679
ENSG00000141551	CSNK1D	Colon_Sigmoid	rectal	0.000	0.000	0.610	0.354	0.036	6034
ENSG00000110944	IL23A	Colon_Transverse	proximal	0.356	0.094	0.407	0.107	0.036	3333
ENSG00000170145	SIK2	Adipose_Visceral_Omentum	colon	0.000	0.000	0.660	0.304	0.036	5168
ENSG00000121966	CXCR4	Whole_Blood	distal	0.432	0.198	0.229	0.105	0.036	4332
ENSG00000171189	GRIK1	Whole_Blood	proximal	0.345	0.255	0.210	0.155	0.036	4166
ENSG00000164885	CDK5	Adipose_Subcutaneous	proximal	0.213	0.124	0.396	0.231	0.036	6649
ENSG00000227507	LTB	Cells_EBV-transformed_lymphocytes	colon	0.000	0.000	0.393	0.570	0.036	13252
ENSG00000204681	GABBR1	Whole_Blood	rectal	0.000	0.556	0.000	0.408	0.036	11407
ENSG00000169427	KCNK9	Colon_Sigmoid	distal	0.450	0.269	0.154	0.092	0.036	5997
ENSG00000232810	TNF	Cells_EBV-transformed_lymphocytes	proximal	0.002	0.002	0.397	0.564	0.036	13261
ENSG00000135766	EGLN1	Cells_EBV-transformed_lymphocytes	overall	0.250	0.141	0.366	0.207	0.036	5741
ENSG00000117480	FAAH	Colon_Sigmoid	male	0.170	0.557	0.055	0.181	0.036	3958
ENSG00000171522	PTGER4	Cells_EBV-transformed_lymphocytes	male	0.001	0.001	0.542	0.420	0.036	6319
ENSG00000112759	SLC29A1	Cells_EBV-transformed_lymphocytes	overall	0.212	0.128	0.390	0.235	0.036	5432
ENSG00000178623	GPR35	Cells_EBV-transformed_lymphocytes	overall	0.335	0.271	0.198	0.160	0.036	7043
ENSG00000169032	MAP2K1	Colon_Transverse	colon	0.001	0.000	0.644	0.319	0.036	5541
ENSG00000140474	ULK3	Adipose_Subcutaneous	colon	0.000	0.587	0.000	0.378	0.036	4025
ENSG00000169032	MAP2K1	Colon_Transverse	male	0.001	0.001	0.643	0.319	0.036	5541
ENSG00000169032	MAP2K1	Colon_Transverse	overall	0.000	0.000	0.644	0.320	0.036	5542
ENSG00000196139	AKR1C3	Cells_EBV-transformed_lymphocytes	female	0.201	0.152	0.348	0.263	0.036	7650
ENSG00000118971	CCND2	Colon_Transverse	male	0.041	0.022	0.585	0.317	0.036	5809
ENSG00000099341	PSMD8	Colon_Sigmoid	overall	0.311	0.147	0.344	0.162	0.036	5171
ENSG00000204427	ABHD16A	Cells_EBV-transformed_lymphocytes	proximal	0.002	0.002	0.410	0.551	0.036	14300
ENSG00000080293	SCTR	Colon_Transverse	proximal	0.000	0.783	0.000	0.181	0.036	5126
ENSG00000100387	RBX1	Adipose_Visceral_Omentum	proximal	0.394	0.162	0.289	0.119	0.036	4024
ENSG00000119630	PGF	Colon_Transverse	proximal	0.012	0.787	0.003	0.163	0.036	4611
ENSG00000112062	MAPK14	Whole_Blood	colon	0.021	0.010	0.640	0.293	0.036	5286
ENSG00000113712	CSNK1A1	Colon_Sigmoid	overall	0.062	0.032	0.573	0.297	0.036	5248
ENSG00000108556	CHRNE	Whole_Blood	female	0.000	0.690	0.000	0.274	0.036	6466
ENSG00000204231	RXRB	Whole_Blood	proximal	0.056	0.059	0.414	0.435	0.036	12851
ENSG00000106631	MYL7	Colon_Sigmoid	colon	0.080	0.039	0.571	0.274	0.036	4991
ENSG00000185532	PRKG1	Adipose_Subcutaneous	proximal	0.199	0.094	0.456	0.216	0.036	5533
ENSG00000139567	ACVRL1	Colon_Sigmoid	rectal	0.335	0.200	0.269	0.160	0.036	6173
ENSG00000203859	HSD3B2	Cells_EBV-transformed_lymphocytes	colon	0.299	0.118	0.392	0.155	0.036	3882
ENSG00000176890	TYMS	Cells_EBV-transformed_lymphocytes	male	0.175	0.580	0.048	0.160	0.036	5229
ENSG00000117601	SERPINC1	Cells_EBV-transformed_lymphocytes	female	0.576	0.247	0.099	0.042	0.036	3702
ENSG00000173638	SLC19A1	Colon_Transverse	overall	0.287	0.297	0.187	0.194	0.036	6840
ENSG00000130816	DNMT1	Colon_Sigmoid	distal	0.356	0.183	0.281	0.145	0.036	4986
ENSG00000182578	CSF1R	Adipose_Visceral_Omentum	rectal	0.070	0.045	0.515	0.335	0.036	5552
ENSG00000102572	STK24	Colon_Transverse	distal	0.284	0.170	0.320	0.191	0.036	5855
ENSG00000104894	CD37	Adipose_Subcutaneous	colon	0.000	0.736	0.000	0.228	0.036	6284
ENSG00000136930	PSMB7	Adipose_Subcutaneous	colon	0.000	0.817	0.000	0.147	0.036	4582
ENSG00000160868	CYP3A4	Colon_Transverse	overall	0.066	0.027	0.617	0.254	0.036	3436
ENSG00000111245	MYL2	Whole_Blood	proximal	0.000	0.000	0.804	0.161	0.036	2628
ENSG00000168356	SCN11A	Colon_Sigmoid	female	0.205	0.107	0.428	0.224	0.036	5021
ENSG00000128602	SMO	Adipose_Subcutaneous	colon	0.030	0.014	0.619	0.302	0.036	5756
ENSG00000110330	BIRC2	Colon_Transverse	overall	0.001	0.001	0.642	0.321	0.036	6266
ENSG00000155511	GRIA1	Cells_EBV-transformed_lymphocytes	proximal	0.382	0.191	0.260	0.130	0.036	5592
ENSG00000116133	DHCR24	Whole_Blood	colon	0.009	0.005	0.610	0.340	0.036	6001
ENSG00000151892	GFRA1	Colon_Sigmoid	distal	0.356	0.196	0.266	0.146	0.035	4180
ENSG00000104814	MAP4K1	Adipose_Subcutaneous	rectal	0.330	0.184	0.289	0.161	0.035	5873
ENSG00000204231	RXRB	Cells_EBV-transformed_lymphocytes	rectal	0.000	0.000	0.437	0.527	0.035	12778
ENSG00000115008	IL1A	Colon_Sigmoid	overall	0.345	0.182	0.287	0.151	0.035	4419
ENSG00000019582	CD74	Cells_EBV-transformed_lymphocytes	overall	0.059	0.033	0.562	0.311	0.035	5619
ENSG00000081248	CACNA1S	Colon_Transverse	colon	0.119	0.066	0.501	0.278	0.035	5605
ENSG00000000938	FGR	Adipose_Subcutaneous	overall	0.216	0.130	0.386	0.232	0.035	3866
ENSG00000080224	EPHA6	Adipose_Visceral_Omentum	male	0.182	0.085	0.476	0.222	0.035	5136
ENSG00000137673	MMP7	Cells_EBV-transformed_lymphocytes	colon	0.000	0.000	0.578	0.386	0.035	6541
ENSG00000163545	NUAK2	Colon_Transverse	male	0.377	0.270	0.185	0.132	0.035	4730
ENSG00000198851	CD3E	Colon_Sigmoid	distal	0.401	0.192	0.251	0.120	0.035	5187
ENSG00000180871	CXCR2	Colon_Sigmoid	distal	0.036	0.013	0.666	0.249	0.035	4370
ENSG00000123416	TUBA1B	Colon_Transverse	overall	0.004	0.002	0.690	0.269	0.035	4444
ENSG00000160868	CYP3A4	Adipose_Visceral_Omentum	proximal	0.016	0.006	0.703	0.240	0.035	3784
ENSG00000099866	MADCAM1	Adipose_Visceral_Omentum	distal	0.247	0.327	0.168	0.223	0.035	5239
ENSG00000112576	CCND3	Cells_EBV-transformed_lymphocytes	rectal	0.123	0.061	0.522	0.258	0.035	4990
ENSG00000167397	VKORC1	Whole_Blood	overall	0.002	0.894	0.000	0.068	0.035	2459
ENSG00000211452	DIO1	Colon_Sigmoid	colon	0.009	0.005	0.615	0.335	0.035	5805
ENSG00000226979	LTA	Adipose_Visceral_Omentum	distal	0.000	0.000	0.413	0.551	0.035	14089
ENSG00000019582	CD74	Colon_Transverse	overall	0.059	0.033	0.558	0.315	0.035	5635
ENSG00000164885	CDK5	Colon_Sigmoid	proximal	0.222	0.123	0.398	0.222	0.035	5945
ENSG00000196502	SULT1A1	Adipose_Subcutaneous	distal	0.001	0.811	0.000	0.152	0.035	3547
ENSG00000079999	KEAP1	Colon_Sigmoid	distal	0.347	0.169	0.302	0.147	0.035	5061
ENSG00000143322	ABL2	Colon_Sigmoid	rectal	0.193	0.124	0.395	0.253	0.035	5069
ENSG00000135821	GLUL	Colon_Sigmoid	rectal	0.000	0.000	0.655	0.309	0.035	5208
ENSG00000150337	FCGR1A	Colon_Transverse	overall	0.513	0.087	0.312	0.053	0.035	1770
ENSG00000101017	CD40	Cells_EBV-transformed_lymphocytes	male	0.190	0.093	0.457	0.225	0.035	5465
ENSG00000105639	JAK3	Colon_Transverse	female	0.272	0.146	0.355	0.191	0.035	5989
ENSG00000132915	PDE6A	Adipose_Visceral_Omentum	rectal	0.074	0.042	0.542	0.307	0.035	5334
ENSG00000182333	LIPF	Cells_EBV-transformed_lymphocytes	rectal	0.285	0.146	0.353	0.181	0.035	5219
ENSG00000111245	MYL2	Adipose_Visceral_Omentum	distal	0.006	0.002	0.743	0.214	0.035	3167
ENSG00000079459	FDFT1	Cells_EBV-transformed_lymphocytes	proximal	0.331	0.315	0.164	0.155	0.035	5715
ENSG00000139053	PDE6H	Whole_Blood	colon	0.000	0.845	0.000	0.120	0.035	4392
ENSG00000183134	PTGDR2	Cells_EBV-transformed_lymphocytes	male	0.026	0.016	0.564	0.358	0.035	4275
ENSG00000106799	TGFBR1	Adipose_Subcutaneous	rectal	0.087	0.041	0.569	0.267	0.035	5220
ENSG00000143398	PIP5K1A	Adipose_Subcutaneous	colon	0.363	0.265	0.195	0.142	0.035	4104
ENSG00000137509	PRCP	Adipose_Subcutaneous	overall	0.000	0.676	0.000	0.288	0.035	5897
ENSG00000101180	HRH3	Colon_Sigmoid	female	0.000	0.000	0.548	0.417	0.035	7425
ENSG00000136160	EDNRB	Adipose_Subcutaneous	male	0.020	0.751	0.005	0.188	0.035	5938
ENSG00000182333	LIPF	Adipose_Subcutaneous	rectal	0.281	0.143	0.359	0.182	0.035	5743
ENSG00000023445	BIRC3	Adipose_Visceral_Omentum	distal	0.068	0.058	0.453	0.386	0.035	6517
ENSG00000227507	LTB	Colon_Sigmoid	rectal	0.002	0.002	0.446	0.514	0.035	13288
ENSG00000100387	RBX1	Colon_Transverse	proximal	0.469	0.113	0.308	0.074	0.035	3285
ENSG00000139842	CUL4A	Colon_Sigmoid	rectal	0.007	0.004	0.591	0.362	0.035	6079
ENSG00000138735	PDE5A	Colon_Transverse	distal	0.137	0.601	0.042	0.185	0.035	5474
ENSG00000184428	TOP1MT	Colon_Sigmoid	overall	0.476	0.230	0.175	0.084	0.035	5318
ENSG00000180871	CXCR2	Colon_Transverse	overall	0.004	0.002	0.653	0.306	0.035	4370
ENSG00000173039	RELA	Cells_EBV-transformed_lymphocytes	colon	0.351	0.130	0.352	0.131	0.035	3355
ENSG00000171552	BCL2L1	Adipose_Subcutaneous	female	0.105	0.732	0.016	0.113	0.035	2768
ENSG00000232810	TNF	Cells_EBV-transformed_lymphocytes	female	0.001	0.001	0.398	0.565	0.035	13260
ENSG00000108576	SLC6A4	Colon_Sigmoid	female	0.373	0.100	0.388	0.104	0.035	2926
ENSG00000267534	S1PR2	Cells_EBV-transformed_lymphocytes	overall	0.472	0.258	0.152	0.083	0.035	5166
ENSG00000055118	KCNH2	Cells_EBV-transformed_lymphocytes	proximal	0.227	0.119	0.407	0.212	0.035	5712
ENSG00000075043	KCNQ2	Colon_Sigmoid	colon	0.019	0.013	0.560	0.373	0.035	6300
ENSG00000169684	CHRNA5	Cells_EBV-transformed_lymphocytes	male	0.259	0.147	0.357	0.202	0.035	5868
ENSG00000174640	SLCO2A1	Adipose_Visceral_Omentum	distal	0.228	0.107	0.429	0.200	0.035	5535
ENSG00000015413	DPEP1	Adipose_Visceral_Omentum	colon	0.245	0.217	0.267	0.236	0.035	6056
ENSG00000116133	DHCR24	Colon_Sigmoid	colon	0.009	0.005	0.587	0.364	0.035	6001
ENSG00000023445	BIRC3	Colon_Sigmoid	proximal	0.144	0.091	0.447	0.283	0.035	6142
ENSG00000096384	HSP90AB1	Adipose_Visceral_Omentum	overall	0.217	0.114	0.415	0.219	0.035	6299
ENSG00000198838	RYR3	Colon_Sigmoid	colon	0.000	0.000	0.562	0.403	0.035	6396
ENSG00000159110	IFNAR2	Adipose_Subcutaneous	rectal	0.000	0.833	0.000	0.132	0.035	4941
ENSG00000160870	CYP3A7	Colon_Transverse	rectal	0.383	0.147	0.315	0.120	0.035	3593
ENSG00000167657	DAPK3	Whole_Blood	proximal	0.000	0.743	0.000	0.221	0.035	6329
ENSG00000112576	CCND3	Colon_Transverse	rectal	0.118	0.067	0.499	0.281	0.035	5024
ENSG00000143322	ABL2	Adipose_Visceral_Omentum	rectal	0.165	0.149	0.343	0.308	0.035	5426
ENSG00000013275	PSMC4	Colon_Sigmoid	overall	0.488	0.290	0.117	0.069	0.035	5365
ENSG00000141551	CSNK1D	Colon_Transverse	overall	0.000	0.000	0.649	0.316	0.035	6037
ENSG00000154928	EPHB1	Whole_Blood	rectal	0.189	0.143	0.360	0.272	0.035	4710
ENSG00000157388	CACNA1D	Cells_EBV-transformed_lymphocytes	male	0.233	0.113	0.416	0.202	0.035	4548
ENSG00000149968	MMP3	Cells_EBV-transformed_lymphocytes	female	0.211	0.139	0.371	0.245	0.035	6498
ENSG00000057252	SOAT1	Adipose_Subcutaneous	rectal	0.187	0.131	0.381	0.266	0.035	6054
ENSG00000129315	CCNT1	Colon_Transverse	overall	0.213	0.073	0.505	0.174	0.035	4694
ENSG00000110092	CCND1	Colon_Sigmoid	overall	0.216	0.133	0.380	0.235	0.035	6032
ENSG00000092969	TGFB2	Colon_Sigmoid	overall	0.313	0.214	0.260	0.177	0.035	6194
ENSG00000136546	SCN7A	Adipose_Visceral_Omentum	rectal	0.180	0.459	0.092	0.234	0.035	5488
ENSG00000226979	LTA	Colon_Transverse	proximal	0.002	0.002	0.459	0.502	0.035	13300
ENSG00000130706	ADRM1	Adipose_Subcutaneous	distal	0.003	0.002	0.528	0.432	0.035	8263
ENSG00000122873	CISD1	Colon_Sigmoid	proximal	0.000	0.677	0.000	0.288	0.035	5679
ENSG00000182333	LIPF	Colon_Transverse	rectal	0.293	0.137	0.365	0.170	0.035	5280
ENSG00000138696	BMPR1B	Adipose_Subcutaneous	colon	0.197	0.193	0.291	0.284	0.035	6657
ENSG00000167986	DDB1	Colon_Sigmoid	female	0.020	0.011	0.605	0.329	0.035	4449
ENSG00000169032	MAP2K1	Colon_Transverse	proximal	0.013	0.006	0.632	0.314	0.035	5541
ENSG00000061938	TNK2	Whole_Blood	colon	0.065	0.721	0.015	0.164	0.035	6077
ENSG00000135250	SRPK2	Adipose_Subcutaneous	overall	0.000	0.809	0.000	0.155	0.035	4805
ENSG00000070808	CAMK2A	Adipose_Visceral_Omentum	overall	0.057	0.035	0.541	0.333	0.035	6037
ENSG00000142319	SLC6A3	Colon_Transverse	proximal	0.000	0.000	0.543	0.422	0.035	7266
ENSG00000078814	MYH7B	Colon_Transverse	colon	0.000	0.749	0.000	0.216	0.035	3419
ENSG00000093010	COMT	Colon_Transverse	proximal	0.049	0.766	0.009	0.141	0.035	5970
ENSG00000188257	PLA2G2A	Colon_Sigmoid	rectal	0.345	0.482	0.058	0.080	0.035	5929
ENSG00000110330	BIRC2	Colon_Transverse	female	0.123	0.061	0.521	0.260	0.035	6266
ENSG00000128602	SMO	Colon_Transverse	proximal	0.195	0.095	0.455	0.221	0.035	5439
ENSG00000080644	CHRNA3	Cells_EBV-transformed_lymphocytes	male	0.259	0.148	0.356	0.203	0.035	5781
ENSG00000106123	EPHB6	Adipose_Visceral_Omentum	proximal	0.006	0.844	0.001	0.114	0.035	4200
ENSG00000167553	TUBA1C	Cells_EBV-transformed_lymphocytes	overall	0.000	0.000	0.549	0.416	0.035	4262
ENSG00000181408	UTS2R	Cells_EBV-transformed_lymphocytes	colon	0.114	0.064	0.504	0.282	0.035	5634
ENSG00000168447	SCNN1B	Adipose_Subcutaneous	rectal	0.008	0.743	0.002	0.211	0.035	5063
ENSG00000128602	SMO	Colon_Sigmoid	overall	0.012	0.006	0.636	0.312	0.035	5438
ENSG00000108344	PSMD3	Adipose_Subcutaneous	overall	0.418	0.202	0.232	0.112	0.035	4916
ENSG00000055118	KCNH2	Whole_Blood	proximal	0.223	0.123	0.399	0.220	0.035	5720
ENSG00000133019	CHRM3	Adipose_Visceral_Omentum	distal	0.354	0.325	0.149	0.137	0.035	7343
ENSG00000226979	LTA	Cells_EBV-transformed_lymphocytes	overall	0.000	0.000	0.441	0.524	0.035	13265
ENSG00000173153	ESRRA	Colon_Transverse	female	0.360	0.112	0.376	0.117	0.035	3439
ENSG00000180871	CXCR2	Colon_Transverse	female	0.037	0.017	0.621	0.291	0.035	4370
ENSG00000080824	HSP90AA1	Colon_Sigmoid	proximal	0.243	0.124	0.397	0.202	0.035	5084
ENSG00000198785	GRIN3A	Adipose_Visceral_Omentum	female	0.326	0.232	0.238	0.169	0.035	6570
ENSG00000137193	PIM1	Colon_Transverse	rectal	0.016	0.009	0.594	0.345	0.035	5700
ENSG00000121879	PIK3CA	Colon_Transverse	proximal	0.492	0.240	0.157	0.076	0.035	4887
ENSG00000087191	PSMC5	Colon_Transverse	proximal	0.000	0.510	0.000	0.456	0.035	3187
ENSG00000204385	SLC44A4	Cells_EBV-transformed_lymphocytes	female	0.001	0.001	0.399	0.565	0.035	15595
ENSG00000100191	SLC5A4	Adipose_Visceral_Omentum	overall	0.000	0.725	0.000	0.241	0.035	6910
ENSG00000112541	PDE10A	Colon_Transverse	rectal	0.073	0.043	0.538	0.312	0.035	5163
ENSG00000050748	MAPK9	Whole_Blood	rectal	0.000	0.534	0.000	0.431	0.035	6342
ENSG00000227507	LTB	Colon_Sigmoid	male	0.002	0.003	0.446	0.514	0.035	13288
ENSG00000087494	PTHLH	Adipose_Visceral_Omentum	proximal	0.380	0.335	0.133	0.117	0.035	6275
ENSG00000130706	ADRM1	Whole_Blood	female	0.000	0.000	0.594	0.371	0.035	7552
ENSG00000106258	CYP3A5	Adipose_Subcutaneous	female	0.000	0.699	0.000	0.266	0.035	3994
ENSG00000232810	TNF	Colon_Transverse	rectal	0.002	0.002	0.442	0.519	0.035	13297
ENSG00000176387	HSD11B2	Colon_Transverse	female	0.327	0.097	0.418	0.124	0.035	2933
ENSG00000072518	MARK2	Colon_Sigmoid	female	0.334	0.131	0.360	0.141	0.035	3765
ENSG00000103653	CSK	Whole_Blood	colon	0.304	0.323	0.164	0.175	0.035	3695
ENSG00000179921	GPBAR1	Adipose_Visceral_Omentum	distal	0.035	0.014	0.650	0.266	0.035	5143
ENSG00000072518	MARK2	Adipose_Subcutaneous	colon	0.448	0.320	0.115	0.082	0.035	4488
ENSG00000141551	CSNK1D	Cells_EBV-transformed_lymphocytes	male	0.000	0.000	0.596	0.369	0.035	6024
ENSG00000101180	HRH3	Colon_Transverse	proximal	0.101	0.068	0.475	0.322	0.035	7426
ENSG00000111424	VDR	Colon_Sigmoid	overall	0.189	0.098	0.447	0.231	0.035	5768
ENSG00000163464	CXCR1	Colon_Transverse	colon	0.002	0.001	0.698	0.264	0.035	4355
ENSG00000171791	BCL2	Colon_Transverse	female	0.323	0.173	0.305	0.164	0.035	4980
ENSG00000062524	LTK	Whole_Blood	proximal	0.417	0.179	0.258	0.111	0.035	4370
ENSG00000073417	PDE8A	Adipose_Visceral_Omentum	female	0.247	0.347	0.154	0.216	0.035	5137
ENSG00000100191	SLC5A4	Adipose_Subcutaneous	overall	0.000	0.725	0.000	0.241	0.035	6910
ENSG00000108556	CHRNE	Colon_Sigmoid	female	0.000	0.691	0.000	0.275	0.035	6466
ENSG00000161405	IKZF3	Adipose_Subcutaneous	rectal	0.244	0.141	0.368	0.212	0.035	4216
ENSG00000123416	TUBA1B	Adipose_Visceral_Omentum	distal	0.287	0.207	0.274	0.198	0.035	4802
ENSG00000269858	EGLN2	Colon_Transverse	female	0.377	0.217	0.236	0.136	0.035	5071
ENSG00000080824	HSP90AA1	Colon_Transverse	proximal	0.236	0.130	0.386	0.213	0.035	5084
ENSG00000111245	MYL2	Whole_Blood	male	0.018	0.004	0.786	0.157	0.035	2628
ENSG00000145949	MYLK4	Cells_EBV-transformed_lymphocytes	female	0.199	0.176	0.313	0.277	0.035	5901
ENSG00000197442	MAP3K5	Whole_Blood	female	0.204	0.374	0.137	0.250	0.035	3716
ENSG00000122873	CISD1	Cells_EBV-transformed_lymphocytes	rectal	0.117	0.062	0.514	0.272	0.035	5673
ENSG00000211891	IGHE	Colon_Transverse	distal	0.365	0.151	0.318	0.132	0.035	4842
ENSG00000118113	MMP8	Adipose_Visceral_Omentum	female	0.114	0.069	0.487	0.295	0.035	6853
ENSG00000163288	GABRB1	Colon_Sigmoid	distal	0.398	0.306	0.148	0.114	0.035	4495
ENSG00000137764	MAP2K5	Cells_EBV-transformed_lymphocytes	male	0.001	0.001	0.544	0.420	0.035	5209
ENSG00000226979	LTA	Colon_Transverse	female	0.001	0.001	0.460	0.504	0.035	13299
ENSG00000196262	PPIA	Colon_Transverse	proximal	0.376	0.230	0.223	0.136	0.035	5241
ENSG00000111245	MYL2	Colon_Transverse	distal	0.006	0.001	0.787	0.171	0.035	2628
ENSG00000105397	TYK2	Whole_Blood	colon	0.000	0.812	0.000	0.153	0.035	5163
ENSG00000255974	CYP2A6	Colon_Transverse	colon	0.405	0.244	0.198	0.119	0.035	5028
ENSG00000055118	KCNH2	Adipose_Visceral_Omentum	proximal	0.219	0.120	0.404	0.222	0.035	6402
ENSG00000006327	TNFRSF12A	Colon_Transverse	overall	0.488	0.368	0.062	0.047	0.035	4359
ENSG00000113231	PDE8B	Colon_Transverse	rectal	0.000	0.780	0.000	0.185	0.035	5770
ENSG00000184156	KCNQ3	Adipose_Subcutaneous	colon	0.195	0.098	0.447	0.225	0.035	5622
ENSG00000149968	MMP3	Whole_Blood	colon	0.005	0.005	0.477	0.480	0.035	6503
ENSG00000166828	SCNN1G	Adipose_Subcutaneous	male	0.132	0.664	0.028	0.141	0.035	4979
ENSG00000111245	MYL2	Adipose_Visceral_Omentum	female	0.037	0.011	0.713	0.205	0.035	3166
ENSG00000183735	TBK1	Colon_Transverse	male	0.087	0.036	0.595	0.247	0.035	4275
ENSG00000227507	LTB	Cells_EBV-transformed_lymphocytes	overall	0.000	0.000	0.394	0.571	0.035	13251
ENSG00000227507	LTB	Whole_Blood	proximal	0.002	0.002	0.396	0.566	0.035	13287
ENSG00000136160	EDNRB	Adipose_Subcutaneous	distal	0.020	0.755	0.005	0.185	0.035	5874
ENSG00000198838	RYR3	Colon_Sigmoid	distal	0.000	0.000	0.562	0.403	0.035	6395
ENSG00000143322	ABL2	Adipose_Subcutaneous	rectal	0.218	0.096	0.452	0.200	0.035	5426
ENSG00000075043	KCNQ2	Colon_Sigmoid	proximal	0.046	0.030	0.534	0.356	0.035	6299
ENSG00000211452	DIO1	Colon_Sigmoid	female	0.074	0.040	0.551	0.300	0.035	5805
ENSG00000112576	CCND3	Adipose_Visceral_Omentum	distal	0.226	0.471	0.087	0.182	0.035	5642
ENSG00000167986	DDB1	Whole_Blood	distal	0.003	0.001	0.642	0.320	0.035	4449
ENSG00000096063	SRPK1	Adipose_Visceral_Omentum	female	0.169	0.076	0.496	0.224	0.035	5251
ENSG00000100997	ABHD12	Adipose_Visceral_Omentum	overall	0.000	0.585	0.000	0.380	0.035	5211
ENSG00000140474	ULK3	Whole_Blood	colon	0.000	0.613	0.000	0.353	0.035	3591
ENSG00000113231	PDE8B	Colon_Transverse	female	0.000	0.646	0.000	0.319	0.035	5770
ENSG00000110330	BIRC2	Adipose_Subcutaneous	distal	0.072	0.054	0.478	0.362	0.035	6638
ENSG00000080824	HSP90AA1	Whole_Blood	male	0.233	0.102	0.438	0.192	0.035	5084
ENSG00000108443	RPS6KB1	Colon_Transverse	proximal	0.418	0.179	0.258	0.111	0.035	2496
ENSG00000205220	PSMB10	Colon_Sigmoid	male	0.254	0.083	0.474	0.154	0.034	3241
ENSG00000116329	OPRD1	Whole_Blood	female	0.003	0.825	0.000	0.137	0.034	4490
ENSG00000010610	CD4	Colon_Sigmoid	proximal	0.037	0.021	0.578	0.329	0.034	5348
ENSG00000145949	MYLK4	Whole_Blood	rectal	0.000	0.768	0.000	0.197	0.034	5921
ENSG00000185559	DLK1	Adipose_Visceral_Omentum	female	0.412	0.284	0.159	0.110	0.034	6027
ENSG00000115414	FN1	Colon_Transverse	male	0.460	0.283	0.137	0.084	0.034	5333
ENSG00000157388	CACNA1D	Colon_Sigmoid	female	0.404	0.165	0.282	0.115	0.034	4562
ENSG00000115661	STK16	Colon_Transverse	colon	0.003	0.001	0.678	0.283	0.034	4498
ENSG00000115661	STK16	Adipose_Subcutaneous	overall	0.004	0.002	0.599	0.361	0.034	5589
ENSG00000138363	ATIC	Adipose_Visceral_Omentum	overall	0.000	0.749	0.000	0.216	0.034	6391
ENSG00000167553	TUBA1C	Cells_EBV-transformed_lymphocytes	colon	0.017	0.013	0.533	0.403	0.034	4262
ENSG00000106631	MYL7	Colon_Transverse	overall	0.005	0.002	0.641	0.317	0.034	4992
ENSG00000196557	CACNA1H	Colon_Sigmoid	distal	0.289	0.277	0.204	0.195	0.034	7214
ENSG00000169403	PTAFR	Adipose_Visceral_Omentum	male	0.221	0.116	0.411	0.216	0.034	3920
ENSG00000164362	TERT	Cells_EBV-transformed_lymphocytes	distal	0.100	0.078	0.443	0.345	0.034	6985
ENSG00000143387	CTSK	Colon_Transverse	male	0.521	0.179	0.198	0.068	0.034	3257
ENSG00000160223	ICOSLG	Whole_Blood	female	0.000	0.786	0.000	0.179	0.034	5051
ENSG00000160223	ICOSLG	Colon_Transverse	female	0.000	0.786	0.000	0.179	0.034	5051
ENSG00000160223	ICOSLG	Colon_Sigmoid	female	0.000	0.786	0.000	0.179	0.034	5051
ENSG00000113721	PDGFRB	Colon_Transverse	overall	0.055	0.039	0.508	0.363	0.034	5149
ENSG00000114854	TNNC1	Whole_Blood	female	0.420	0.147	0.295	0.104	0.034	3312
ENSG00000204580	DDR1	Cells_EBV-transformed_lymphocytes	female	0.005	0.009	0.337	0.614	0.034	14548
ENSG00000104814	MAP4K1	Adipose_Subcutaneous	distal	0.318	0.176	0.304	0.168	0.034	5805
ENSG00000138448	ITGAV	Adipose_Subcutaneous	rectal	0.000	0.759	0.000	0.206	0.034	4865
ENSG00000174640	SLCO2A1	Colon_Sigmoid	overall	0.067	0.033	0.578	0.287	0.034	5161
ENSG00000186350	RXRA	Adipose_Subcutaneous	overall	0.095	0.072	0.455	0.344	0.034	8840
ENSG00000163464	CXCR1	Colon_Sigmoid	distal	0.036	0.013	0.669	0.247	0.034	4355
ENSG00000110330	BIRC2	Colon_Sigmoid	proximal	0.147	0.089	0.455	0.275	0.034	6266
ENSG00000101182	PSMA7	Colon_Sigmoid	female	0.000	0.000	0.557	0.409	0.034	7482
ENSG00000183735	TBK1	Colon_Sigmoid	overall	0.050	0.020	0.634	0.261	0.034	4276
ENSG00000104936	DMPK	Cells_EBV-transformed_lymphocytes	overall	0.118	0.076	0.470	0.302	0.034	5832
ENSG00000141458	NPC1	Adipose_Subcutaneous	rectal	0.000	0.798	0.000	0.167	0.034	4505
ENSG00000138696	BMPR1B	Colon_Sigmoid	overall	0.005	0.006	0.464	0.491	0.034	5899
ENSG00000169925	BRD3	Colon_Sigmoid	proximal	0.011	0.022	0.305	0.629	0.034	7377
ENSG00000183735	TBK1	Colon_Sigmoid	colon	0.208	0.085	0.477	0.196	0.034	4276
ENSG00000196611	MMP1	Colon_Sigmoid	female	0.171	0.097	0.446	0.252	0.034	6518
ENSG00000101180	HRH3	Colon_Sigmoid	distal	0.003	0.002	0.546	0.415	0.034	7426
ENSG00000173638	SLC19A1	Colon_Sigmoid	female	0.356	0.371	0.117	0.122	0.034	6840
ENSG00000168522	FNTA	Adipose_Subcutaneous	female	0.000	0.815	0.000	0.151	0.034	4414
ENSG00000075413	MARK3	Whole_Blood	distal	0.000	0.610	0.000	0.356	0.034	5726
ENSG00000186827	TNFRSF4	Adipose_Subcutaneous	overall	0.188	0.640	0.031	0.107	0.034	4378
ENSG00000091972	CD200	Colon_Sigmoid	rectal	0.132	0.075	0.484	0.274	0.034	6488
ENSG00000232810	TNF	Cells_EBV-transformed_lymphocytes	colon	0.000	0.000	0.399	0.566	0.034	13262
ENSG00000111199	TRPV4	Whole_Blood	female	0.040	0.776	0.007	0.143	0.034	4242
ENSG00000111245	MYL2	Colon_Transverse	colon	0.000	0.000	0.794	0.172	0.034	2628
ENSG00000111424	VDR	Colon_Transverse	female	0.288	0.155	0.340	0.183	0.034	5765
ENSG00000115661	STK16	Adipose_Subcutaneous	colon	0.003	0.002	0.605	0.356	0.034	5438
ENSG00000163932	PRKCD	Whole_Blood	male	0.177	0.105	0.430	0.254	0.034	4184
ENSG00000135446	CDK4	Colon_Sigmoid	colon	0.081	0.033	0.608	0.245	0.034	4107
ENSG00000117625	RCOR3	Adipose_Visceral_Omentum	distal	0.214	0.128	0.390	0.233	0.034	7059
ENSG00000111245	MYL2	Colon_Transverse	overall	0.000	0.000	0.794	0.172	0.034	2628
ENSG00000102882	MAPK3	Whole_Blood	distal	0.000	0.899	0.000	0.067	0.034	2165
ENSG00000115661	STK16	Colon_Transverse	overall	0.004	0.002	0.677	0.283	0.034	4498
ENSG00000181408	UTS2R	Colon_Transverse	female	0.098	0.046	0.561	0.261	0.034	5643
ENSG00000163464	CXCR1	Colon_Transverse	distal	0.036	0.013	0.665	0.252	0.034	4355
ENSG00000122873	CISD1	Colon_Transverse	proximal	0.000	0.677	0.000	0.288	0.034	5679
ENSG00000163464	CXCR1	Adipose_Visceral_Omentum	colon	0.002	0.001	0.654	0.309	0.034	5398
ENSG00000159640	ACE	Adipose_Subcutaneous	distal	0.000	0.761	0.000	0.205	0.034	3654
ENSG00000076662	ICAM3	Adipose_Visceral_Omentum	distal	0.336	0.172	0.303	0.155	0.034	5569
ENSG00000123416	TUBA1B	Adipose_Subcutaneous	female	0.059	0.022	0.640	0.244	0.034	4798
ENSG00000198001	IRAK4	Whole_Blood	colon	0.116	0.261	0.181	0.408	0.034	5471
ENSG00000128602	SMO	Adipose_Visceral_Omentum	male	0.141	0.060	0.535	0.230	0.034	5737
ENSG00000111245	MYL2	Adipose_Visceral_Omentum	male	0.017	0.005	0.731	0.213	0.034	3207
ENSG00000137764	MAP2K5	Cells_EBV-transformed_lymphocytes	colon	0.001	0.001	0.544	0.420	0.034	5209
ENSG00000111245	MYL2	Colon_Transverse	proximal	0.000	0.000	0.794	0.172	0.034	2628
ENSG00000181408	UTS2R	Colon_Transverse	rectal	0.000	0.000	0.659	0.307	0.034	5644
ENSG00000171189	GRIK1	Whole_Blood	male	0.451	0.333	0.105	0.078	0.034	4166
ENSG00000141551	CSNK1D	Colon_Transverse	rectal	0.000	0.000	0.649	0.317	0.034	6035
ENSG00000129315	CCNT1	Colon_Sigmoid	overall	0.204	0.082	0.485	0.195	0.034	4695
ENSG00000125508	SRMS	Cells_EBV-transformed_lymphocytes	overall	0.102	0.062	0.498	0.304	0.034	6127
ENSG00000069696	DRD4	Adipose_Visceral_Omentum	proximal	0.025	0.655	0.010	0.276	0.034	5287
ENSG00000141551	CSNK1D	Cells_EBV-transformed_lymphocytes	female	0.088	0.055	0.508	0.315	0.034	6023
ENSG00000074410	CA12	Whole_Blood	male	0.190	0.121	0.401	0.254	0.034	5354
ENSG00000145545	SRD5A1	Cells_EBV-transformed_lymphocytes	male	0.210	0.149	0.355	0.252	0.034	6867
ENSG00000122873	CISD1	Adipose_Visceral_Omentum	proximal	0.000	0.666	0.000	0.300	0.034	6046
ENSG00000101182	PSMA7	Colon_Sigmoid	rectal	0.000	0.000	0.557	0.409	0.034	7483
ENSG00000183735	TBK1	Colon_Transverse	overall	0.049	0.021	0.633	0.263	0.034	4276
ENSG00000198001	IRAK4	Colon_Sigmoid	colon	0.248	0.129	0.387	0.202	0.034	5471
ENSG00000163464	CXCR1	Adipose_Visceral_Omentum	female	0.037	0.017	0.628	0.284	0.034	5179
ENSG00000142208	AKT1	Colon_Transverse	female	0.470	0.341	0.090	0.065	0.034	5174
ENSG00000137764	MAP2K5	Cells_EBV-transformed_lymphocytes	overall	0.000	0.000	0.545	0.421	0.034	5210
ENSG00000145335	SNCA	Adipose_Subcutaneous	proximal	0.034	0.751	0.008	0.173	0.034	5943
ENSG00000012779	ALOX5	Colon_Sigmoid	rectal	0.005	0.803	0.001	0.157	0.034	4940
ENSG00000141551	CSNK1D	Cells_EBV-transformed_lymphocytes	colon	0.110	0.068	0.486	0.301	0.034	6024
ENSG00000169174	PCSK9	Colon_Sigmoid	proximal	0.266	0.146	0.357	0.196	0.034	6148
ENSG00000232810	TNF	Colon_Sigmoid	proximal	0.002	0.002	0.424	0.538	0.034	13296
ENSG00000169032	MAP2K1	Adipose_Subcutaneous	female	0.019	0.643	0.009	0.296	0.034	5827
ENSG00000049249	TNFRSF9	Whole_Blood	colon	0.516	0.303	0.092	0.054	0.034	4796
ENSG00000115233	PSMD14	Whole_Blood	rectal	0.513	0.273	0.118	0.063	0.034	4293
ENSG00000111245	MYL2	Colon_Transverse	male	0.018	0.004	0.776	0.168	0.034	2628
ENSG00000091972	CD200	Adipose_Subcutaneous	rectal	0.114	0.092	0.420	0.340	0.034	6954
ENSG00000133216	EPHB2	Colon_Transverse	colon	0.049	0.023	0.612	0.282	0.034	5151
ENSG00000080824	HSP90AA1	Whole_Blood	proximal	0.255	0.112	0.417	0.183	0.034	5084
ENSG00000117586	TNFSF4	Cells_EBV-transformed_lymphocytes	overall	0.287	0.106	0.418	0.155	0.034	3836
ENSG00000101470	TNNC2	Cells_EBV-transformed_lymphocytes	male	0.180	0.103	0.435	0.248	0.034	5115
ENSG00000010322	NISCH	Cells_EBV-transformed_lymphocytes	proximal	0.486	0.217	0.182	0.081	0.034	3318
ENSG00000170458	CD14	Colon_Transverse	colon	0.258	0.167	0.329	0.212	0.034	3573
ENSG00000196839	ADA	Adipose_Visceral_Omentum	overall	0.040	0.043	0.427	0.456	0.034	5577
ENSG00000075073	TACR2	Cells_EBV-transformed_lymphocytes	male	0.262	0.163	0.333	0.208	0.034	6611
ENSG00000182333	LIPF	Colon_Sigmoid	rectal	0.293	0.137	0.364	0.171	0.034	5281
ENSG00000196218	RYR1	Colon_Transverse	overall	0.270	0.189	0.299	0.209	0.034	5199
ENSG00000169174	PCSK9	Colon_Transverse	female	0.068	0.037	0.561	0.300	0.034	6148
ENSG00000156738	MS4A1	Cells_EBV-transformed_lymphocytes	rectal	0.331	0.132	0.360	0.143	0.034	4413
ENSG00000131408	NR1H2	Adipose_Subcutaneous	overall	0.306	0.178	0.304	0.178	0.034	6872
ENSG00000106631	MYL7	Colon_Transverse	colon	0.080	0.039	0.566	0.281	0.034	4991
ENSG00000113721	PDGFRB	Adipose_Visceral_Omentum	overall	0.061	0.032	0.570	0.302	0.034	6011
ENSG00000176387	HSD11B2	Whole_Blood	female	0.324	0.100	0.415	0.127	0.034	2933
ENSG00000053918	KCNQ1	Cells_EBV-transformed_lymphocytes	rectal	0.023	0.015	0.563	0.365	0.034	6389
ENSG00000173039	RELA	Colon_Sigmoid	colon	0.361	0.121	0.363	0.121	0.034	3374
ENSG00000101470	TNNC2	Colon_Sigmoid	male	0.196	0.086	0.476	0.208	0.034	5177
ENSG00000110330	BIRC2	Colon_Transverse	colon	0.000	0.000	0.644	0.322	0.034	6266
ENSG00000135766	EGLN1	Colon_Transverse	overall	0.253	0.139	0.371	0.203	0.034	5753
ENSG00000144891	AGTR1	Adipose_Visceral_Omentum	female	0.400	0.239	0.205	0.122	0.034	6307
ENSG00000198049	AVPR1B	Colon_Sigmoid	overall	0.139	0.077	0.484	0.266	0.034	4227
ENSG00000141551	CSNK1D	Colon_Transverse	distal	0.003	0.002	0.646	0.315	0.034	6035
ENSG00000171522	PTGER4	Cells_EBV-transformed_lymphocytes	rectal	0.006	0.005	0.538	0.417	0.034	6319
ENSG00000115884	SDC1	Colon_Transverse	distal	0.036	0.713	0.010	0.207	0.034	6057
ENSG00000254087	LYN	Colon_Transverse	colon	0.002	0.805	0.000	0.158	0.034	5662
ENSG00000013441	CLK1	Adipose_Visceral_Omentum	proximal	0.277	0.114	0.407	0.167	0.034	4450
ENSG00000176387	HSD11B2	Adipose_Visceral_Omentum	female	0.317	0.098	0.420	0.130	0.034	3537
ENSG00000101182	PSMA7	Colon_Sigmoid	colon	0.000	0.000	0.557	0.409	0.034	7483
ENSG00000075413	MARK3	Colon_Sigmoid	male	0.372	0.219	0.237	0.139	0.034	5726
ENSG00000173327	MAP3K11	Adipose_Visceral_Omentum	female	0.000	0.824	0.000	0.142	0.034	3615
ENSG00000143171	RXRG	Adipose_Subcutaneous	distal	0.000	0.766	0.000	0.200	0.034	5860
ENSG00000049249	TNFRSF9	Adipose_Visceral_Omentum	colon	0.113	0.671	0.026	0.155	0.034	5326
ENSG00000183134	PTGDR2	Colon_Transverse	female	0.020	0.011	0.600	0.335	0.034	4279
ENSG00000196549	MME	Whole_Blood	colon	0.390	0.213	0.235	0.128	0.034	4898
ENSG00000131759	RARA	Cells_EBV-transformed_lymphocytes	rectal	0.290	0.118	0.396	0.161	0.034	4630
ENSG00000114124	GRK7	Adipose_Visceral_Omentum	rectal	0.022	0.633	0.010	0.301	0.034	5249
ENSG00000141458	NPC1	Colon_Sigmoid	rectal	0.000	0.813	0.000	0.153	0.034	4213
ENSG00000174640	SLCO2A1	Whole_Blood	overall	0.069	0.031	0.601	0.265	0.034	5161
ENSG00000226979	LTA	Whole_Blood	proximal	0.001	0.003	0.298	0.665	0.034	13300
ENSG00000075413	MARK3	Colon_Sigmoid	distal	0.384	0.226	0.224	0.132	0.034	5726
ENSG00000174640	SLCO2A1	Colon_Transverse	rectal	0.233	0.100	0.442	0.191	0.034	5161
ENSG00000110448	CD5	Colon_Transverse	proximal	0.431	0.185	0.245	0.105	0.034	4495
ENSG00000213923	CSNK1E	Adipose_Visceral_Omentum	female	0.159	0.082	0.477	0.248	0.034	5324
ENSG00000111245	MYL2	Colon_Transverse	female	0.039	0.008	0.755	0.164	0.034	2628
ENSG00000226979	LTA	Cells_EBV-transformed_lymphocytes	male	0.002	0.003	0.439	0.522	0.034	13266
ENSG00000148154	UGCG	Cells_EBV-transformed_lymphocytes	rectal	0.053	0.040	0.500	0.373	0.034	5793
ENSG00000165092	ALDH1A1	Whole_Blood	proximal	0.000	0.704	0.000	0.262	0.034	4309
ENSG00000129484	PARP2	Adipose_Visceral_Omentum	colon	0.000	0.755	0.000	0.211	0.034	5937
ENSG00000150337	FCGR1A	Whole_Blood	rectal	0.608	0.296	0.042	0.020	0.034	1770
ENSG00000100300	TSPO	Whole_Blood	female	0.000	0.717	0.000	0.249	0.034	6518
ENSG00000087586	AURKA	Colon_Sigmoid	distal	0.003	0.002	0.584	0.376	0.034	6486
ENSG00000205220	PSMB10	Whole_Blood	female	0.267	0.156	0.344	0.200	0.034	3241
ENSG00000119699	TGFB3	Whole_Blood	overall	0.000	0.827	0.000	0.139	0.034	5342
ENSG00000125510	OPRL1	Whole_Blood	distal	0.000	0.800	0.000	0.166	0.034	4122
ENSG00000168748	CA7	Colon_Transverse	female	0.314	0.107	0.407	0.139	0.034	3880
ENSG00000204264	PSMB8	Adipose_Subcutaneous	proximal	0.043	0.069	0.329	0.525	0.034	12875
ENSG00000087191	PSMC5	Colon_Sigmoid	proximal	0.000	0.510	0.000	0.456	0.034	3187
ENSG00000075043	KCNQ2	Colon_Sigmoid	overall	0.086	0.057	0.494	0.329	0.034	6300
ENSG00000141736	ERBB2	Adipose_Visceral_Omentum	overall	0.319	0.295	0.183	0.169	0.034	4655
ENSG00000178568	ERBB4	Adipose_Subcutaneous	male	0.040	0.195	0.123	0.607	0.034	3096
ENSG00000196839	ADA	Adipose_Visceral_Omentum	colon	0.046	0.049	0.423	0.448	0.034	5477
ENSG00000135446	CDK4	Colon_Transverse	distal	0.348	0.143	0.337	0.139	0.034	4107
ENSG00000142319	SLC6A3	Colon_Sigmoid	distal	0.100	0.076	0.449	0.341	0.034	7266
ENSG00000110799	VWF	Cells_EBV-transformed_lymphocytes	colon	0.193	0.089	0.468	0.217	0.034	5054
ENSG00000115221	ITGB6	Colon_Transverse	female	0.295	0.138	0.363	0.170	0.034	5218
ENSG00000101017	CD40	Adipose_Visceral_Omentum	distal	0.000	0.680	0.000	0.286	0.034	6081
ENSG00000204264	PSMB8	Cells_EBV-transformed_lymphocytes	overall	0.000	0.000	0.440	0.526	0.034	12048
ENSG00000080293	SCTR	Adipose_Subcutaneous	proximal	0.000	0.764	0.000	0.202	0.034	5550
ENSG00000125498	KIR2DL1	Adipose_Visceral_Omentum	rectal	0.012	0.474	0.012	0.468	0.034	7466
ENSG00000186827	TNFRSF4	Adipose_Subcutaneous	distal	0.181	0.612	0.040	0.134	0.034	4179
ENSG00000123416	TUBA1B	Whole_Blood	female	0.055	0.027	0.594	0.291	0.034	4444
ENSG00000012124	CD22	Adipose_Subcutaneous	colon	0.359	0.411	0.091	0.105	0.034	6059
ENSG00000232810	TNF	Colon_Transverse	female	0.001	0.001	0.444	0.520	0.034	13295
ENSG00000161405	IKZF3	Adipose_Subcutaneous	male	0.414	0.239	0.199	0.115	0.034	4235
ENSG00000114739	ACVR2B	Adipose_Visceral_Omentum	female	0.200	0.125	0.395	0.247	0.034	5686
ENSG00000137764	MAP2K5	Adipose_Subcutaneous	female	0.000	0.662	0.000	0.305	0.034	5661
ENSG00000087191	PSMC5	Adipose_Subcutaneous	proximal	0.000	0.503	0.000	0.464	0.034	3483
ENSG00000072518	MARK2	Colon_Transverse	female	0.346	0.119	0.373	0.128	0.034	3765
ENSG00000204681	GABBR1	Cells_EBV-transformed_lymphocytes	female	0.139	0.139	0.345	0.344	0.034	11400
ENSG00000104321	TRPA1	Colon_Transverse	female	0.254	0.127	0.389	0.195	0.034	5869
ENSG00000197442	MAP3K5	Whole_Blood	colon	0.241	0.441	0.100	0.184	0.034	3716
ENSG00000148154	UGCG	Adipose_Visceral_Omentum	distal	0.068	0.077	0.384	0.438	0.034	6277
ENSG00000243480	AMY2A	Colon_Sigmoid	female	0.027	0.773	0.006	0.160	0.034	5712
ENSG00000134780	DAGLA	Whole_Blood	male	0.017	0.017	0.464	0.469	0.034	4263
ENSG00000113721	PDGFRB	Adipose_Subcutaneous	rectal	0.073	0.042	0.538	0.312	0.034	5685
ENSG00000035664	DAPK2	Adipose_Visceral_Omentum	rectal	0.285	0.467	0.081	0.133	0.034	4947
ENSG00000101182	PSMA7	Colon_Transverse	male	0.000	0.000	0.551	0.415	0.034	7482
ENSG00000011566	MAP4K3	Colon_Transverse	colon	0.483	0.264	0.142	0.078	0.034	4694
ENSG00000113263	ITK	Whole_Blood	proximal	0.239	0.561	0.050	0.117	0.034	5995
ENSG00000105639	JAK3	Cells_EBV-transformed_lymphocytes	female	0.257	0.162	0.335	0.212	0.034	5968
ENSG00000132915	PDE6A	Colon_Transverse	overall	0.064	0.030	0.594	0.278	0.034	4879
ENSG00000099341	PSMD8	Whole_Blood	overall	0.022	0.436	0.025	0.483	0.034	5171
ENSG00000196132	MYT1	Colon_Transverse	rectal	0.557	0.238	0.120	0.051	0.034	3794
ENSG00000112964	GHR	Adipose_Subcutaneous	proximal	0.198	0.300	0.186	0.282	0.034	5222
ENSG00000156711	MAPK13	Cells_EBV-transformed_lymphocytes	rectal	0.011	0.014	0.416	0.525	0.034	5248
ENSG00000182782	HCAR2	Adipose_Subcutaneous	proximal	0.002	0.689	0.001	0.274	0.034	4979
ENSG00000163545	NUAK2	Cells_EBV-transformed_lymphocytes	colon	0.179	0.105	0.431	0.251	0.034	4719
ENSG00000140459	CYP11A1	Colon_Transverse	overall	0.452	0.161	0.261	0.093	0.034	3947
ENSG00000204231	RXRB	Colon_Sigmoid	female	0.001	0.001	0.365	0.600	0.034	12849
ENSG00000087191	PSMC5	Cells_EBV-transformed_lymphocytes	colon	0.085	0.250	0.160	0.471	0.034	3160
ENSG00000258839	MC1R	Adipose_Visceral_Omentum	female	0.014	0.685	0.005	0.262	0.034	4455
ENSG00000169174	PCSK9	Colon_Transverse	overall	0.002	0.001	0.628	0.336	0.034	6148
ENSG00000115008	IL1A	Cells_EBV-transformed_lymphocytes	distal	0.347	0.243	0.221	0.155	0.034	4409
ENSG00000101182	PSMA7	Colon_Sigmoid	overall	0.000	0.000	0.557	0.409	0.034	7483
ENSG00000170145	SIK2	Colon_Transverse	female	0.001	0.000	0.694	0.272	0.034	4589
ENSG00000226979	LTA	Adipose_Visceral_Omentum	female	0.001	0.001	0.413	0.551	0.034	14084
ENSG00000186350	RXRA	Cells_EBV-transformed_lymphocytes	colon	0.104	0.074	0.460	0.328	0.034	7749
ENSG00000171522	PTGER4	Colon_Sigmoid	rectal	0.007	0.004	0.587	0.369	0.034	6337
ENSG00000171522	PTGER4	Cells_EBV-transformed_lymphocytes	female	0.000	0.000	0.544	0.422	0.034	6319
ENSG00000168067	MAP4K2	Adipose_Visceral_Omentum	colon	0.358	0.118	0.369	0.122	0.034	3851
ENSG00000174640	SLCO2A1	Colon_Sigmoid	distal	0.228	0.113	0.418	0.208	0.034	5161
ENSG00000173327	MAP3K11	Adipose_Subcutaneous	female	0.000	0.824	0.000	0.142	0.034	3615
ENSG00000171522	PTGER4	Cells_EBV-transformed_lymphocytes	overall	0.000	0.000	0.544	0.422	0.034	6319
ENSG00000169925	BRD3	Cells_EBV-transformed_lymphocytes	colon	0.105	0.075	0.458	0.328	0.034	7369
ENSG00000057252	SOAT1	Cells_EBV-transformed_lymphocytes	rectal	0.183	0.139	0.367	0.277	0.034	5612
ENSG00000204256	BRD2	Cells_EBV-transformed_lymphocytes	proximal	0.050	0.064	0.371	0.481	0.034	12317
ENSG00000148154	UGCG	Colon_Transverse	rectal	0.050	0.043	0.470	0.403	0.034	5801
ENSG00000137731	FXYD2	Adipose_Subcutaneous	overall	0.218	0.434	0.105	0.209	0.034	6260
ENSG00000171522	PTGER4	Cells_EBV-transformed_lymphocytes	distal	0.000	0.000	0.544	0.422	0.034	6319
ENSG00000197299	BLM	Adipose_Subcutaneous	male	0.097	0.055	0.521	0.294	0.034	6748
ENSG00000132356	PRKAA1	Colon_Sigmoid	male	0.001	0.001	0.605	0.360	0.034	6202
ENSG00000119535	CSF3R	Colon_Transverse	male	0.485	0.193	0.206	0.082	0.034	3896
ENSG00000253729	PRKDC	Cells_EBV-transformed_lymphocytes	female	0.490	0.113	0.295	0.068	0.034	2434
ENSG00000133216	EPHB2	Colon_Transverse	overall	0.069	0.032	0.593	0.273	0.034	5152
ENSG00000115232	ITGA4	Colon_Transverse	distal	0.259	0.151	0.352	0.205	0.034	5356
ENSG00000159593	NAE1	Colon_Sigmoid	female	0.289	0.133	0.373	0.171	0.034	3742
ENSG00000116133	DHCR24	Whole_Blood	distal	0.064	0.036	0.556	0.311	0.034	6001
ENSG00000141736	ERBB2	Adipose_Visceral_Omentum	female	0.380	0.342	0.128	0.115	0.034	4392
ENSG00000155760	FZD7	Colon_Sigmoid	overall	0.402	0.397	0.084	0.083	0.034	3934
ENSG00000211452	DIO1	Whole_Blood	distal	0.041	0.060	0.351	0.515	0.034	5805
ENSG00000118113	MMP8	Adipose_Visceral_Omentum	proximal	0.150	0.091	0.452	0.274	0.034	6859
ENSG00000114739	ACVR2B	Colon_Sigmoid	female	0.213	0.117	0.410	0.226	0.034	5157
ENSG00000007312	CD79B	Cells_EBV-transformed_lymphocytes	overall	0.262	0.103	0.431	0.170	0.034	2995
ENSG00000204264	PSMB8	Cells_EBV-transformed_lymphocytes	male	0.000	0.000	0.440	0.526	0.034	12049
ENSG00000090376	IRAK3	Colon_Sigmoid	overall	0.082	0.054	0.500	0.330	0.034	4628
ENSG00000129521	EGLN3	Adipose_Visceral_Omentum	male	0.451	0.266	0.157	0.093	0.034	5115
ENSG00000174640	SLCO2A1	Adipose_Visceral_Omentum	overall	0.067	0.033	0.583	0.284	0.034	5739
ENSG00000154928	EPHB1	Whole_Blood	female	0.038	0.029	0.512	0.387	0.034	4710
ENSG00000204264	PSMB8	Cells_EBV-transformed_lymphocytes	distal	0.000	0.000	0.440	0.526	0.034	12049
ENSG00000185386	MAPK11	Whole_Blood	rectal	0.301	0.160	0.330	0.176	0.034	5526
ENSG00000132155	RAF1	Colon_Sigmoid	rectal	0.240	0.451	0.096	0.180	0.034	5742
ENSG00000196730	DAPK1	Cells_EBV-transformed_lymphocytes	proximal	0.272	0.168	0.326	0.201	0.034	6024
ENSG00000110944	IL23A	Cells_EBV-transformed_lymphocytes	proximal	0.345	0.106	0.394	0.121	0.034	3313
ENSG00000025434	NR1H3	Adipose_Subcutaneous	overall	0.013	0.765	0.003	0.186	0.034	3500
ENSG00000160868	CYP3A4	Adipose_Visceral_Omentum	overall	0.069	0.024	0.645	0.228	0.034	3901
ENSG00000171522	PTGER4	Cells_EBV-transformed_lymphocytes	colon	0.000	0.000	0.544	0.422	0.034	6319
ENSG00000127824	TUBA4A	Adipose_Subcutaneous	overall	0.005	0.002	0.650	0.310	0.034	5515
ENSG00000004468	CD38	Cells_EBV-transformed_lymphocytes	overall	0.273	0.149	0.352	0.193	0.033	6025
ENSG00000167552	TUBA1A	Colon_Transverse	female	0.019	0.009	0.642	0.297	0.033	4383
ENSG00000173511	VEGFB	Colon_Sigmoid	female	0.351	0.121	0.368	0.127	0.033	3507
ENSG00000134780	DAGLA	Colon_Transverse	colon	0.002	0.001	0.650	0.313	0.033	4263
ENSG00000099341	PSMD8	Cells_EBV-transformed_lymphocytes	distal	0.346	0.169	0.303	0.148	0.033	5163
ENSG00000167434	CA4	Whole_Blood	proximal	0.350	0.229	0.234	0.153	0.033	2352
ENSG00000156711	MAPK13	Colon_Transverse	proximal	0.084	0.097	0.365	0.420	0.033	5281
ENSG00000010322	NISCH	Colon_Transverse	distal	0.005	0.013	0.273	0.675	0.033	3330
ENSG00000149968	MMP3	Whole_Blood	rectal	0.288	0.290	0.194	0.195	0.033	6503
ENSG00000183134	PTGDR2	Colon_Transverse	overall	0.000	0.000	0.620	0.346	0.033	4279
ENSG00000101182	PSMA7	Colon_Sigmoid	male	0.000	0.000	0.557	0.409	0.033	7482
ENSG00000160255	ITGB2	Colon_Transverse	female	0.000	0.817	0.000	0.149	0.033	5649
ENSG00000010322	NISCH	Adipose_Visceral_Omentum	female	0.277	0.278	0.206	0.206	0.033	3723
ENSG00000160013	PTGIR	Colon_Transverse	overall	0.129	0.067	0.509	0.262	0.033	5224
ENSG00000118971	CCND2	Colon_Transverse	distal	0.094	0.051	0.532	0.289	0.033	5809
ENSG00000115594	IL1R1	Cells_EBV-transformed_lymphocytes	colon	0.331	0.250	0.220	0.166	0.033	5000
ENSG00000171522	PTGER4	Colon_Transverse	male	0.001	0.000	0.639	0.326	0.033	6337
ENSG00000113712	CSNK1A1	Colon_Sigmoid	rectal	0.142	0.074	0.494	0.256	0.033	5248
ENSG00000157404	KIT	Whole_Blood	rectal	0.192	0.089	0.468	0.218	0.033	5724
ENSG00000107140	TESK1	Adipose_Subcutaneous	proximal	0.450	0.370	0.081	0.066	0.033	4663
ENSG00000100170	SLC5A1	Colon_Transverse	colon	0.271	0.171	0.321	0.203	0.033	6021
ENSG00000139193	CD27	Colon_Sigmoid	colon	0.184	0.097	0.448	0.238	0.033	5218
ENSG00000169429	CXCL8	Colon_Transverse	overall	0.429	0.178	0.254	0.105	0.033	4603
ENSG00000132170	PPARG	Whole_Blood	rectal	0.411	0.280	0.164	0.112	0.033	5730
ENSG00000204264	PSMB8	Cells_EBV-transformed_lymphocytes	colon	0.000	0.000	0.440	0.526	0.033	12049
ENSG00000127824	TUBA4A	Colon_Sigmoid	distal	0.061	0.025	0.624	0.257	0.033	4446
ENSG00000151623	NR3C2	Whole_Blood	male	0.391	0.129	0.336	0.110	0.033	3732
ENSG00000204681	GABBR1	Cells_EBV-transformed_lymphocytes	overall	0.104	0.104	0.380	0.380	0.033	11400
ENSG00000196502	SULT1A1	Adipose_Subcutaneous	colon	0.001	0.844	0.000	0.122	0.033	3603
ENSG00000115661	STK16	Cells_EBV-transformed_lymphocytes	proximal	0.310	0.147	0.345	0.164	0.033	4429
ENSG00000145321	GC	Colon_Transverse	overall	0.455	0.281	0.143	0.088	0.033	4279
ENSG00000169174	PCSK9	Colon_Transverse	colon	0.009	0.005	0.621	0.332	0.033	6148
ENSG00000171522	PTGER4	Colon_Sigmoid	male	0.001	0.001	0.593	0.372	0.033	6337
ENSG00000059758	CDK17	Colon_Sigmoid	overall	0.025	0.016	0.567	0.359	0.033	5860
ENSG00000204256	BRD2	Whole_Blood	proximal	0.047	0.066	0.355	0.498	0.033	12393
ENSG00000182541	LIMK2	Adipose_Subcutaneous	proximal	0.088	0.294	0.135	0.450	0.033	5640
ENSG00000211452	DIO1	Colon_Transverse	proximal	0.250	0.141	0.367	0.208	0.033	5805
ENSG00000108556	CHRNE	Adipose_Subcutaneous	female	0.000	0.674	0.000	0.292	0.033	6907
ENSG00000108556	CHRNE	Adipose_Visceral_Omentum	female	0.000	0.674	0.000	0.292	0.033	6907
ENSG00000118971	CCND2	Adipose_Subcutaneous	female	0.000	0.000	0.582	0.385	0.033	6337
ENSG00000203859	HSD3B2	Colon_Sigmoid	colon	0.312	0.105	0.410	0.139	0.033	3894
ENSG00000118971	CCND2	Adipose_Subcutaneous	proximal	0.000	0.000	0.582	0.385	0.033	6341
ENSG00000134780	DAGLA	Whole_Blood	female	0.016	0.016	0.465	0.470	0.033	4263
ENSG00000267534	S1PR2	Cells_EBV-transformed_lymphocytes	male	0.462	0.252	0.163	0.089	0.033	5165
ENSG00000167552	TUBA1A	Colon_Transverse	overall	0.001	0.000	0.660	0.305	0.033	4383
ENSG00000164342	TLR3	Adipose_Subcutaneous	colon	0.000	0.785	0.000	0.182	0.033	7455
ENSG00000153208	MERTK	Adipose_Subcutaneous	distal	0.000	0.587	0.000	0.380	0.033	3952
ENSG00000160396	HIPK4	Adipose_Subcutaneous	female	0.000	0.562	0.000	0.405	0.033	5798
ENSG00000226979	LTA	Colon_Sigmoid	colon	0.000	0.000	0.376	0.590	0.033	13301
ENSG00000132356	PRKAA1	Colon_Sigmoid	overall	0.000	0.000	0.606	0.360	0.033	6202
ENSG00000143839	REN	Adipose_Visceral_Omentum	overall	0.272	0.178	0.313	0.204	0.033	6177
ENSG00000170145	SIK2	Colon_Transverse	colon	0.000	0.000	0.695	0.272	0.033	4589
ENSG00000103855	CD276	Adipose_Visceral_Omentum	proximal	0.250	0.112	0.418	0.187	0.033	4630
ENSG00000152256	PDK1	Adipose_Visceral_Omentum	male	0.266	0.159	0.339	0.203	0.033	6381
ENSG00000132356	PRKAA1	Colon_Sigmoid	distal	0.000	0.000	0.606	0.360	0.033	6202
ENSG00000153208	MERTK	Adipose_Visceral_Omentum	distal	0.000	0.587	0.000	0.380	0.033	3952
ENSG00000111144	LTA4H	Adipose_Subcutaneous	distal	0.000	0.716	0.000	0.250	0.033	6275
ENSG00000108576	SLC6A4	Adipose_Visceral_Omentum	female	0.310	0.157	0.332	0.168	0.033	3409
ENSG00000173039	RELA	Colon_Transverse	colon	0.369	0.114	0.370	0.114	0.033	3374
ENSG00000184588	PDE4B	Whole_Blood	female	0.459	0.233	0.182	0.093	0.033	5407
ENSG00000096060	FKBP5	Colon_Transverse	female	0.174	0.076	0.499	0.218	0.033	4481
ENSG00000152256	PDK1	Colon_Transverse	proximal	0.149	0.121	0.384	0.313	0.033	6106
ENSG00000196230	TUBB	Cells_EBV-transformed_lymphocytes	overall	0.000	0.000	0.366	0.600	0.033	16437
ENSG00000164885	CDK5	Colon_Sigmoid	distal	0.243	0.136	0.378	0.210	0.033	5945
ENSG00000132356	PRKAA1	Colon_Sigmoid	female	0.000	0.000	0.606	0.360	0.033	6202
ENSG00000087085	ACHE	Colon_Sigmoid	rectal	0.316	0.188	0.290	0.173	0.033	4987
ENSG00000132356	PRKAA1	Colon_Sigmoid	colon	0.000	0.000	0.606	0.360	0.033	6202
ENSG00000143384	MCL1	Colon_Sigmoid	overall	0.447	0.131	0.300	0.088	0.033	2881
ENSG00000226979	LTA	Adipose_Visceral_Omentum	rectal	0.002	0.003	0.412	0.550	0.033	14089
ENSG00000080293	SCTR	Adipose_Visceral_Omentum	proximal	0.000	0.764	0.000	0.202	0.033	5550
ENSG00000197442	MAP3K5	Adipose_Subcutaneous	colon	0.346	0.294	0.177	0.150	0.033	4396
ENSG00000196230	TUBB	Cells_EBV-transformed_lymphocytes	rectal	0.002	0.004	0.364	0.596	0.033	16437
ENSG00000169925	BRD3	Cells_EBV-transformed_lymphocytes	overall	0.104	0.074	0.460	0.329	0.033	7370
ENSG00000118971	CCND2	Adipose_Subcutaneous	colon	0.000	0.000	0.580	0.387	0.033	6411
ENSG00000081052	COL4A4	Cells_EBV-transformed_lymphocytes	colon	0.082	0.045	0.545	0.295	0.033	5805
ENSG00000135766	EGLN1	Adipose_Visceral_Omentum	overall	0.230	0.152	0.353	0.232	0.033	6467
ENSG00000171522	PTGER4	Colon_Sigmoid	female	0.000	0.000	0.594	0.373	0.033	6337
ENSG00000183134	PTGDR2	Colon_Transverse	male	0.027	0.015	0.593	0.331	0.033	4279
ENSG00000137193	PIM1	Adipose_Visceral_Omentum	rectal	0.016	0.009	0.607	0.334	0.033	6477
ENSG00000111424	VDR	Cells_EBV-transformed_lymphocytes	colon	0.281	0.148	0.352	0.186	0.033	5765
ENSG00000186951	PPARA	Colon_Transverse	overall	0.305	0.223	0.254	0.186	0.033	6826
ENSG00000064012	CASP8	Colon_Sigmoid	colon	0.011	0.009	0.513	0.434	0.033	4430
ENSG00000068024	HDAC4	Colon_Transverse	overall	0.221	0.228	0.255	0.263	0.033	6092
ENSG00000116133	DHCR24	Whole_Blood	female	0.068	0.038	0.553	0.308	0.033	6001
ENSG00000183134	PTGDR2	Colon_Transverse	distal	0.003	0.002	0.618	0.345	0.033	4279
ENSG00000167553	TUBA1C	Cells_EBV-transformed_lymphocytes	female	0.014	0.011	0.536	0.406	0.033	4262
ENSG00000168356	SCN11A	Colon_Transverse	female	0.212	0.101	0.444	0.211	0.033	5021
ENSG00000123416	TUBA1B	Colon_Transverse	colon	0.249	0.097	0.447	0.174	0.033	4444
ENSG00000161405	IKZF3	Adipose_Visceral_Omentum	overall	0.403	0.215	0.228	0.122	0.033	4449
ENSG00000204231	RXRB	Adipose_Visceral_Omentum	proximal	0.050	0.064	0.373	0.480	0.033	13775
ENSG00000255974	CYP2A6	Adipose_Visceral_Omentum	proximal	0.380	0.202	0.252	0.134	0.033	5537
ENSG00000140545	MFGE8	Adipose_Subcutaneous	female	0.055	0.706	0.015	0.191	0.033	5959
ENSG00000137193	PIM1	Colon_Sigmoid	rectal	0.016	0.010	0.573	0.368	0.033	5700
ENSG00000108443	RPS6KB1	Cells_EBV-transformed_lymphocytes	proximal	0.488	0.110	0.301	0.068	0.033	2472
ENSG00000198909	MAP3K3	Colon_Transverse	colon	0.138	0.197	0.260	0.372	0.033	3418
ENSG00000151694	ADAM17	Adipose_Visceral_Omentum	overall	0.406	0.283	0.163	0.114	0.033	6620
ENSG00000154928	EPHB1	Adipose_Visceral_Omentum	overall	0.060	0.039	0.525	0.343	0.033	5315
ENSG00000115318	LOXL3	Whole_Blood	rectal	0.092	0.746	0.014	0.115	0.033	4493
ENSG00000132356	PRKAA1	Colon_Sigmoid	rectal	0.007	0.004	0.599	0.356	0.033	6202
ENSG00000013725	CD6	Adipose_Subcutaneous	overall	0.000	0.000	0.662	0.305	0.033	5351
ENSG00000075043	KCNQ2	Cells_EBV-transformed_lymphocytes	colon	0.018	0.015	0.509	0.426	0.033	6249
ENSG00000204427	ABHD16A	Whole_Blood	rectal	0.000	0.000	0.307	0.660	0.033	14339
ENSG00000165731	RET	Colon_Transverse	rectal	0.056	0.700	0.016	0.195	0.033	6052
ENSG00000173153	ESRRA	Cells_EBV-transformed_lymphocytes	female	0.344	0.129	0.359	0.135	0.033	3422
ENSG00000002726	AOC1	Adipose_Subcutaneous	proximal	0.129	0.225	0.223	0.389	0.033	6337
ENSG00000204681	GABBR1	Adipose_Visceral_Omentum	female	0.053	0.072	0.358	0.484	0.033	12335
ENSG00000067182	TNFRSF1A	Cells_EBV-transformed_lymphocytes	distal	0.207	0.106	0.432	0.222	0.033	5266
ENSG00000205220	PSMB10	Adipose_Visceral_Omentum	female	0.314	0.099	0.421	0.133	0.033	3892
ENSG00000105329	TGFB1	Whole_Blood	male	0.418	0.138	0.309	0.102	0.033	4330
ENSG00000167986	DDB1	Colon_Transverse	colon	0.002	0.001	0.663	0.300	0.033	4449
ENSG00000138356	AOX1	Colon_Sigmoid	colon	0.014	0.006	0.681	0.266	0.033	4203
ENSG00000105397	TYK2	Adipose_Subcutaneous	proximal	0.000	0.736	0.000	0.231	0.033	5481
ENSG00000181019	NQO1	Whole_Blood	proximal	0.460	0.371	0.076	0.061	0.033	3597
ENSG00000160223	ICOSLG	Whole_Blood	colon	0.000	0.796	0.000	0.171	0.033	5052
ENSG00000160223	ICOSLG	Colon_Sigmoid	colon	0.000	0.796	0.000	0.171	0.033	5052
ENSG00000160223	ICOSLG	Colon_Transverse	colon	0.000	0.796	0.000	0.171	0.033	5052
ENSG00000171522	PTGER4	Colon_Sigmoid	colon	0.000	0.000	0.594	0.373	0.033	6337
ENSG00000125498	KIR2DL1	Whole_Blood	rectal	0.000	0.498	0.000	0.469	0.033	6912
ENSG00000171522	PTGER4	Colon_Transverse	rectal	0.007	0.004	0.633	0.323	0.033	6337
ENSG00000010322	NISCH	Colon_Transverse	colon	0.002	0.005	0.277	0.684	0.033	3330
ENSG00000106631	MYL7	Colon_Transverse	female	0.003	0.001	0.644	0.319	0.033	4990
ENSG00000166828	SCNN1G	Adipose_Subcutaneous	rectal	0.125	0.629	0.035	0.177	0.033	4975
ENSG00000171522	PTGER4	Colon_Sigmoid	distal	0.000	0.000	0.594	0.373	0.033	6337
ENSG00000166483	WEE1	Whole_Blood	female	0.336	0.165	0.313	0.153	0.033	5540
ENSG00000171522	PTGER4	Colon_Sigmoid	overall	0.000	0.000	0.594	0.373	0.033	6337
ENSG00000087586	AURKA	Adipose_Visceral_Omentum	overall	0.097	0.064	0.486	0.320	0.033	7380
ENSG00000171522	PTGER4	Adipose_Subcutaneous	proximal	0.275	0.209	0.274	0.209	0.033	6520
ENSG00000171522	PTGER4	Colon_Transverse	female	0.000	0.000	0.640	0.327	0.033	6337
ENSG00000160223	ICOSLG	Adipose_Subcutaneous	female	0.000	0.753	0.000	0.214	0.033	5660
ENSG00000160223	ICOSLG	Adipose_Visceral_Omentum	female	0.000	0.753	0.000	0.214	0.033	5660
ENSG00000166794	PPIB	Colon_Transverse	male	0.213	0.104	0.438	0.213	0.033	4574
ENSG00000182054	IDH2	Adipose_Subcutaneous	female	0.000	0.657	0.000	0.310	0.033	6342
ENSG00000196611	MMP1	Colon_Sigmoid	colon	0.002	0.001	0.616	0.348	0.033	6518
ENSG00000171522	PTGER4	Colon_Transverse	overall	0.000	0.000	0.640	0.327	0.033	6337
ENSG00000171522	PTGER4	Colon_Transverse	distal	0.000	0.000	0.640	0.327	0.033	6337
ENSG00000106631	MYL7	Whole_Blood	overall	0.005	0.002	0.659	0.301	0.033	4992
ENSG00000171522	PTGER4	Colon_Transverse	colon	0.000	0.000	0.640	0.327	0.033	6337
ENSG00000106258	CYP3A5	Colon_Transverse	proximal	0.016	0.006	0.689	0.256	0.033	3613
ENSG00000169032	MAP2K1	Adipose_Subcutaneous	rectal	0.011	0.387	0.016	0.553	0.033	5861
ENSG00000227507	LTB	Colon_Transverse	colon	0.000	0.000	0.451	0.516	0.033	13288
ENSG00000100387	RBX1	Adipose_Subcutaneous	colon	0.353	0.133	0.350	0.132	0.033	4166
ENSG00000173153	ESRRA	Colon_Sigmoid	female	0.364	0.109	0.380	0.114	0.033	3439
ENSG00000006638	TBXA2R	Colon_Sigmoid	rectal	0.270	0.169	0.325	0.204	0.033	6376
ENSG00000005381	MPO	Adipose_Subcutaneous	proximal	0.018	0.007	0.680	0.263	0.033	4372
ENSG00000135766	EGLN1	Colon_Sigmoid	overall	0.251	0.142	0.367	0.208	0.033	5753
ENSG00000145335	SNCA	Whole_Blood	colon	0.026	0.825	0.004	0.113	0.033	5233
ENSG00000115884	SDC1	Colon_Sigmoid	proximal	0.027	0.725	0.008	0.207	0.033	6057
ENSG00000204256	BRD2	Colon_Sigmoid	female	0.001	0.001	0.430	0.535	0.033	12391
ENSG00000170214	ADRA1B	Adipose_Subcutaneous	male	0.071	0.722	0.016	0.159	0.033	5770
ENSG00000100387	RBX1	Cells_EBV-transformed_lymphocytes	colon	0.373	0.129	0.345	0.120	0.033	3267
ENSG00000186350	RXRA	Colon_Sigmoid	proximal	0.019	0.014	0.541	0.394	0.033	7771
ENSG00000160223	ICOSLG	Cells_EBV-transformed_lymphocytes	female	0.003	0.785	0.001	0.178	0.033	5038
ENSG00000102854	MSLN	Adipose_Subcutaneous	proximal	0.350	0.351	0.133	0.133	0.033	6547
ENSG00000143365	RORC	Colon_Transverse	male	0.420	0.147	0.296	0.104	0.033	3654
ENSG00000167552	TUBA1A	Colon_Transverse	colon	0.148	0.068	0.514	0.238	0.033	4383
ENSG00000130706	ADRM1	Whole_Blood	male	0.000	0.000	0.595	0.372	0.033	7552
ENSG00000064012	CASP8	Colon_Sigmoid	proximal	0.214	0.181	0.309	0.262	0.033	4430
ENSG00000110799	VWF	Cells_EBV-transformed_lymphocytes	distal	0.215	0.100	0.446	0.206	0.033	5054
ENSG00000130706	ADRM1	Colon_Sigmoid	female	0.000	0.000	0.569	0.398	0.033	7552
ENSG00000204385	SLC44A4	Adipose_Subcutaneous	rectal	0.000	0.000	0.397	0.570	0.033	16479
ENSG00000123416	TUBA1B	Colon_Sigmoid	colon	0.250	0.096	0.448	0.173	0.033	4444
ENSG00000138756	BMP2K	Colon_Sigmoid	distal	0.409	0.411	0.073	0.074	0.033	4949
ENSG00000148795	CYP17A1	Adipose_Subcutaneous	proximal	0.183	0.272	0.206	0.307	0.033	4050
ENSG00000204231	RXRB	Whole_Blood	female	0.001	0.001	0.471	0.494	0.033	12849
ENSG00000118971	CCND2	Adipose_Subcutaneous	overall	0.000	0.000	0.573	0.394	0.033	6596
ENSG00000089022	MAPKAPK5	Colon_Transverse	distal	0.005	0.003	0.603	0.357	0.033	2574
ENSG00000164776	PHKG1	Adipose_Visceral_Omentum	proximal	0.278	0.134	0.374	0.181	0.033	5875
ENSG00000204385	SLC44A4	Cells_EBV-transformed_lymphocytes	proximal	0.002	0.002	0.399	0.565	0.033	15596
ENSG00000138356	AOX1	Colon_Transverse	proximal	0.291	0.105	0.419	0.152	0.033	4203
ENSG00000129484	PARP2	Colon_Transverse	colon	0.000	0.791	0.000	0.177	0.033	5317
ENSG00000108786	HSD17B1	Adipose_Visceral_Omentum	distal	0.516	0.251	0.135	0.066	0.033	3764
ENSG00000130595	TNNT3	Colon_Transverse	rectal	0.022	0.015	0.551	0.378	0.033	6490
ENSG00000113240	CLK4	Colon_Transverse	rectal	0.195	0.502	0.076	0.195	0.033	6430
ENSG00000197299	BLM	Colon_Sigmoid	male	0.101	0.053	0.534	0.280	0.033	5824
ENSG00000065325	GLP2R	Adipose_Subcutaneous	overall	0.024	0.019	0.511	0.413	0.033	7175
ENSG00000013725	CD6	Adipose_Subcutaneous	distal	0.003	0.001	0.673	0.290	0.033	5051
ENSG00000149554	CHEK1	Whole_Blood	colon	0.251	0.137	0.374	0.205	0.033	5855
ENSG00000130706	ADRM1	Cells_EBV-transformed_lymphocytes	overall	0.000	0.000	0.509	0.459	0.033	7496
ENSG00000154589	LY96	Adipose_Visceral_Omentum	colon	0.003	0.796	0.001	0.168	0.033	5901
ENSG00000089022	MAPKAPK5	Colon_Transverse	female	0.029	0.017	0.578	0.342	0.033	2574
ENSG00000104814	MAP4K1	Whole_Blood	proximal	0.377	0.365	0.114	0.110	0.033	5308
ENSG00000104894	CD37	Adipose_Visceral_Omentum	proximal	0.000	0.736	0.000	0.231	0.033	5841
ENSG00000110799	VWF	Adipose_Subcutaneous	colon	0.116	0.160	0.290	0.400	0.033	5806
ENSG00000164136	IL15	Adipose_Visceral_Omentum	male	0.275	0.227	0.255	0.210	0.033	5711
ENSG00000196262	PPIA	Cells_EBV-transformed_lymphocytes	rectal	0.305	0.145	0.351	0.166	0.033	5210
ENSG00000180616	SSTR2	Adipose_Subcutaneous	rectal	0.000	0.703	0.000	0.264	0.033	7067
ENSG00000198668	CALM1	Cells_EBV-transformed_lymphocytes	overall	0.432	0.321	0.123	0.092	0.033	5607
ENSG00000184304	PRKD1	Adipose_Subcutaneous	male	0.325	0.110	0.399	0.135	0.033	3347
ENSG00000019582	CD74	Whole_Blood	colon	0.278	0.272	0.211	0.207	0.033	5635
ENSG00000198001	IRAK4	Adipose_Visceral_Omentum	overall	0.377	0.229	0.225	0.136	0.033	6115
ENSG00000163464	CXCR1	Adipose_Visceral_Omentum	overall	0.004	0.002	0.646	0.315	0.033	5569
ENSG00000109971	HSPA8	Colon_Sigmoid	colon	0.295	0.165	0.325	0.182	0.033	6071
ENSG00000130595	TNNT3	Adipose_Subcutaneous	colon	0.045	0.605	0.022	0.296	0.033	7237
ENSG00000140675	SLC5A2	Colon_Sigmoid	female	0.000	0.867	0.000	0.100	0.033	2149
ENSG00000167658	EEF2	Whole_Blood	distal	0.390	0.298	0.158	0.121	0.033	6338
ENSG00000211452	DIO1	Colon_Sigmoid	distal	0.065	0.035	0.561	0.306	0.033	5805
ENSG00000004468	CD38	Whole_Blood	colon	0.347	0.345	0.138	0.137	0.033	6046
ENSG00000117971	CHRNB4	Colon_Transverse	male	0.248	0.159	0.341	0.219	0.033	5632
ENSG00000049540	ELN	Colon_Sigmoid	overall	0.245	0.055	0.546	0.122	0.033	2599
ENSG00000132915	PDE6A	Colon_Sigmoid	distal	0.413	0.198	0.241	0.115	0.033	4879
ENSG00000006432	MAP3K9	Whole_Blood	distal	0.000	0.755	0.000	0.213	0.033	5521
ENSG00000130706	ADRM1	Cells_EBV-transformed_lymphocytes	rectal	0.000	0.000	0.509	0.459	0.033	7496
ENSG00000262406	MMP12	Cells_EBV-transformed_lymphocytes	female	0.246	0.161	0.339	0.222	0.033	6472
ENSG00000125498	KIR2DL1	Adipose_Subcutaneous	rectal	0.000	0.487	0.000	0.480	0.033	7466
ENSG00000118298	CA14	Adipose_Subcutaneous	overall	0.438	0.130	0.308	0.092	0.033	3064
ENSG00000067182	TNFRSF1A	Colon_Sigmoid	proximal	0.039	0.019	0.610	0.299	0.033	5276
ENSG00000170145	SIK2	Colon_Transverse	distal	0.000	0.000	0.695	0.272	0.033	4589
ENSG00000170145	SIK2	Colon_Transverse	male	0.000	0.000	0.695	0.272	0.033	4589
ENSG00000091831	ESR1	Colon_Sigmoid	female	0.271	0.165	0.331	0.201	0.033	6667
ENSG00000130706	ADRM1	Cells_EBV-transformed_lymphocytes	distal	0.002	0.002	0.506	0.457	0.033	7496
ENSG00000118971	CCND2	Adipose_Visceral_Omentum	distal	0.089	0.056	0.506	0.316	0.033	6338
ENSG00000128829	EIF2AK4	Whole_Blood	proximal	0.000	0.828	0.000	0.139	0.033	4952
ENSG00000139193	CD27	Cells_EBV-transformed_lymphocytes	male	0.265	0.194	0.294	0.215	0.033	5208
ENSG00000162009	SSTR5	Adipose_Visceral_Omentum	distal	0.307	0.234	0.242	0.184	0.033	7961
ENSG00000053918	KCNQ1	Colon_Sigmoid	colon	0.416	0.275	0.167	0.110	0.033	6399
ENSG00000101017	CD40	Colon_Sigmoid	distal	0.001	0.710	0.000	0.256	0.033	5527
ENSG00000196230	TUBB	Adipose_Visceral_Omentum	colon	0.001	0.001	0.350	0.616	0.033	17323
ENSG00000183873	SCN5A	Adipose_Visceral_Omentum	female	0.200	0.122	0.401	0.245	0.033	5471
ENSG00000115977	AAK1	Adipose_Visceral_Omentum	female	0.055	0.780	0.009	0.124	0.033	4727
ENSG00000164136	IL15	Colon_Transverse	colon	0.088	0.708	0.019	0.153	0.033	5172
ENSG00000067182	TNFRSF1A	Colon_Sigmoid	overall	0.002	0.001	0.647	0.317	0.033	5276
ENSG00000133216	EPHB2	Adipose_Visceral_Omentum	colon	0.043	0.028	0.543	0.353	0.033	5842
ENSG00000204681	GABBR1	Cells_EBV-transformed_lymphocytes	colon	0.134	0.134	0.349	0.349	0.033	11400
ENSG00000141551	CSNK1D	Colon_Transverse	male	0.000	0.000	0.650	0.317	0.033	6035
ENSG00000132915	PDE6A	Adipose_Subcutaneous	rectal	0.079	0.037	0.579	0.272	0.033	5334
ENSG00000145545	SRD5A1	Colon_Sigmoid	male	0.222	0.137	0.376	0.233	0.033	6879
ENSG00000105409	ATP1A3	Colon_Transverse	proximal	0.456	0.164	0.256	0.092	0.033	4030
ENSG00000118298	CA14	Adipose_Subcutaneous	colon	0.483	0.139	0.268	0.077	0.033	2975
ENSG00000152256	PDK1	Adipose_Visceral_Omentum	proximal	0.168	0.100	0.438	0.262	0.033	6360
ENSG00000140465	CYP1A1	Whole_Blood	distal	0.239	0.064	0.524	0.140	0.033	3717
ENSG00000262406	MMP12	Adipose_Visceral_Omentum	female	0.261	0.142	0.365	0.199	0.033	6745
ENSG00000070808	CAMK2A	Whole_Blood	rectal	0.079	0.038	0.574	0.277	0.033	5248
ENSG00000182333	LIPF	Adipose_Visceral_Omentum	rectal	0.254	0.171	0.324	0.219	0.033	5743
ENSG00000150782	IL18	Whole_Blood	female	0.001	0.000	0.697	0.270	0.032	4663
ENSG00000226979	LTA	Colon_Transverse	colon	0.000	0.000	0.461	0.505	0.032	13301
ENSG00000101180	HRH3	Colon_Sigmoid	proximal	0.096	0.073	0.453	0.345	0.032	7426
ENSG00000102755	FLT1	Whole_Blood	colon	0.155	0.489	0.078	0.245	0.032	5318
ENSG00000186951	PPARA	Colon_Sigmoid	distal	0.199	0.122	0.402	0.246	0.032	6826
ENSG00000004468	CD38	Cells_EBV-transformed_lymphocytes	male	0.303	0.166	0.323	0.176	0.032	6025
ENSG00000104549	SQLE	Adipose_Subcutaneous	male	0.220	0.229	0.254	0.264	0.032	6079
ENSG00000116824	CD2	Colon_Sigmoid	distal	0.456	0.195	0.221	0.095	0.032	4685
ENSG00000170145	SIK2	Colon_Transverse	overall	0.000	0.000	0.695	0.272	0.032	4589
ENSG00000174640	SLCO2A1	Adipose_Subcutaneous	colon	0.317	0.285	0.192	0.173	0.032	5579
ENSG00000089022	MAPKAPK5	Colon_Transverse	male	0.013	0.008	0.595	0.352	0.032	2574
ENSG00000187758	ADH1A	Colon_Sigmoid	proximal	0.000	0.820	0.000	0.148	0.032	5968
ENSG00000159640	ACE	Cells_EBV-transformed_lymphocytes	proximal	0.382	0.140	0.327	0.120	0.032	3292
ENSG00000130706	ADRM1	Cells_EBV-transformed_lymphocytes	colon	0.000	0.000	0.509	0.459	0.032	7496
ENSG00000106258	CYP3A5	Colon_Transverse	colon	0.053	0.020	0.652	0.243	0.032	3613
ENSG00000108839	ALOX12	Colon_Transverse	overall	0.000	0.815	0.000	0.152	0.032	5899
ENSG00000080824	HSP90AA1	Adipose_Visceral_Omentum	male	0.205	0.127	0.392	0.243	0.032	5430
ENSG00000110330	BIRC2	Whole_Blood	distal	0.070	0.058	0.460	0.381	0.032	6266
ENSG00000049540	ELN	Colon_Transverse	colon	0.167	0.035	0.631	0.134	0.032	2599
ENSG00000130706	ADRM1	Whole_Blood	proximal	0.104	0.065	0.492	0.307	0.032	7553
ENSG00000181408	UTS2R	Colon_Transverse	distal	0.003	0.002	0.657	0.306	0.032	5644
ENSG00000130706	ADRM1	Cells_EBV-transformed_lymphocytes	female	0.000	0.000	0.509	0.459	0.032	7495
ENSG00000130706	ADRM1	Cells_EBV-transformed_lymphocytes	male	0.000	0.000	0.509	0.459	0.032	7495
ENSG00000137673	MMP7	Cells_EBV-transformed_lymphocytes	distal	0.077	0.051	0.504	0.336	0.032	6541
ENSG00000115661	STK16	Colon_Transverse	distal	0.040	0.017	0.643	0.268	0.032	4498
ENSG00000227507	LTB	Colon_Sigmoid	proximal	0.002	0.002	0.448	0.516	0.032	13287
ENSG00000160013	PTGIR	Cells_EBV-transformed_lymphocytes	overall	0.101	0.095	0.398	0.374	0.032	5210
ENSG00000211452	DIO1	Colon_Transverse	colon	0.009	0.005	0.609	0.345	0.032	5805
ENSG00000170145	SIK2	Colon_Transverse	rectal	0.000	0.000	0.695	0.272	0.032	4589
ENSG00000204231	RXRB	Colon_Transverse	proximal	0.050	0.065	0.372	0.481	0.032	12851
ENSG00000137869	CYP19A1	Cells_EBV-transformed_lymphocytes	proximal	0.200	0.121	0.404	0.244	0.032	4604
ENSG00000255974	CYP2A6	Colon_Transverse	male	0.342	0.206	0.262	0.158	0.032	5028
ENSG00000142319	SLC6A3	Colon_Transverse	male	0.002	0.001	0.542	0.422	0.032	7266
ENSG00000163464	CXCR1	Adipose_Visceral_Omentum	distal	0.034	0.015	0.632	0.286	0.032	5184
ENSG00000096063	SRPK1	Colon_Transverse	rectal	0.016	0.010	0.573	0.369	0.032	4849
ENSG00000211810	TRAV29DV5	Adipose_Visceral_Omentum	colon	0.340	0.260	0.209	0.160	0.032	7347
ENSG00000091436	MAP3K20	Adipose_Subcutaneous	overall	0.326	0.286	0.190	0.166	0.032	6670
ENSG00000184304	PRKD1	Colon_Transverse	male	0.340	0.100	0.407	0.120	0.032	2968
ENSG00000211452	DIO1	Colon_Transverse	overall	0.002	0.001	0.616	0.349	0.032	5805
ENSG00000123416	TUBA1B	Cells_EBV-transformed_lymphocytes	distal	0.347	0.156	0.320	0.144	0.032	4430
ENSG00000204264	PSMB8	Adipose_Visceral_Omentum	female	0.001	0.001	0.346	0.620	0.032	12866
ENSG00000154589	LY96	Adipose_Subcutaneous	rectal	0.395	0.343	0.123	0.107	0.032	5858
ENSG00000091972	CD200	Cells_EBV-transformed_lymphocytes	female	0.211	0.169	0.327	0.261	0.032	6439
ENSG00000258839	MC1R	Adipose_Subcutaneous	female	0.002	0.698	0.001	0.267	0.032	4455
ENSG00000180176	TH	Colon_Transverse	rectal	0.023	0.014	0.582	0.349	0.032	6553
ENSG00000126934	MAP2K2	Colon_Transverse	overall	0.151	0.108	0.414	0.295	0.032	6128
ENSG00000196230	TUBB	Colon_Sigmoid	proximal	0.001	0.002	0.325	0.639	0.032	16446
ENSG00000156738	MS4A1	Colon_Transverse	rectal	0.296	0.167	0.322	0.182	0.032	4422
ENSG00000118194	TNNT2	Colon_Transverse	colon	0.118	0.067	0.498	0.285	0.032	5770
ENSG00000135446	CDK4	Adipose_Visceral_Omentum	overall	0.008	0.003	0.704	0.253	0.032	4758
ENSG00000100170	SLC5A1	Adipose_Subcutaneous	colon	0.248	0.184	0.307	0.229	0.032	6694
ENSG00000186350	RXRA	Adipose_Visceral_Omentum	proximal	0.018	0.014	0.528	0.407	0.032	8526
ENSG00000110944	IL23A	Adipose_Visceral_Omentum	overall	0.008	0.003	0.695	0.261	0.032	4223
ENSG00000114854	TNNC1	Colon_Transverse	female	0.434	0.135	0.305	0.095	0.032	3312
ENSG00000196557	CACNA1H	Adipose_Visceral_Omentum	overall	0.057	0.349	0.079	0.482	0.032	8265
ENSG00000143167	GPA33	Colon_Transverse	male	0.000	0.676	0.000	0.292	0.032	5414
ENSG00000151067	CACNA1C	Adipose_Visceral_Omentum	overall	0.386	0.245	0.207	0.131	0.032	6846
ENSG00000226979	LTA	Colon_Transverse	overall	0.000	0.000	0.462	0.506	0.032	13300
ENSG00000185513	L3MBTL1	Colon_Transverse	colon	0.060	0.034	0.561	0.313	0.032	5468
ENSG00000255974	CYP2A6	Adipose_Subcutaneous	distal	0.386	0.358	0.116	0.108	0.032	5536
ENSG00000168522	FNTA	Colon_Transverse	male	0.448	0.397	0.065	0.058	0.032	3967
ENSG00000164136	IL15	Adipose_Subcutaneous	female	0.121	0.661	0.029	0.158	0.032	5682
ENSG00000186891	TNFRSF18	Whole_Blood	colon	0.000	0.856	0.000	0.112	0.032	3581
ENSG00000169925	BRD3	Colon_Sigmoid	colon	0.059	0.121	0.257	0.531	0.032	7380
ENSG00000167552	TUBA1A	Colon_Sigmoid	rectal	0.397	0.155	0.299	0.117	0.032	4383
ENSG00000188641	DPYD	Adipose_Visceral_Omentum	distal	0.002	0.857	0.000	0.108	0.032	2891
ENSG00000067182	TNFRSF1A	Cells_EBV-transformed_lymphocytes	colon	0.186	0.095	0.454	0.233	0.032	5266
ENSG00000149968	MMP3	Colon_Sigmoid	female	0.218	0.133	0.383	0.234	0.032	6503
ENSG00000196611	MMP1	Cells_EBV-transformed_lymphocytes	distal	0.212	0.127	0.393	0.236	0.032	6514
ENSG00000171791	BCL2	Adipose_Visceral_Omentum	overall	0.062	0.031	0.586	0.290	0.032	5536
ENSG00000101213	PTK6	Colon_Sigmoid	colon	0.019	0.013	0.557	0.378	0.032	6190
ENSG00000183044	ABAT	Colon_Sigmoid	rectal	0.173	0.497	0.077	0.221	0.032	9996
ENSG00000163636	PSMD6	Adipose_Subcutaneous	distal	0.246	0.133	0.383	0.207	0.032	6682
ENSG00000113070	HBEGF	Adipose_Visceral_Omentum	colon	0.321	0.114	0.393	0.140	0.032	3561
ENSG00000185513	L3MBTL1	Colon_Transverse	overall	0.053	0.030	0.568	0.317	0.032	5468
ENSG00000112033	PPARD	Adipose_Subcutaneous	female	0.165	0.080	0.486	0.236	0.032	5023
ENSG00000163673	DCLK3	Colon_Sigmoid	female	0.388	0.174	0.280	0.126	0.032	4957
ENSG00000188906	LRRK2	Adipose_Subcutaneous	rectal	0.000	0.799	0.000	0.169	0.032	5945
ENSG00000069696	DRD4	Adipose_Subcutaneous	proximal	0.034	0.647	0.014	0.273	0.032	5287
ENSG00000143167	GPA33	Colon_Sigmoid	colon	0.394	0.342	0.124	0.108	0.032	5415
ENSG00000227507	LTB	Adipose_Visceral_Omentum	female	0.001	0.001	0.443	0.523	0.032	14059
ENSG00000130706	ADRM1	Whole_Blood	colon	0.000	0.000	0.595	0.372	0.032	7553
ENSG00000128271	ADORA2A	Adipose_Subcutaneous	female	0.346	0.351	0.134	0.136	0.032	6309
ENSG00000180210	F2	Whole_Blood	male	0.488	0.155	0.247	0.078	0.032	3203
ENSG00000167397	VKORC1	Whole_Blood	female	0.002	0.859	0.000	0.107	0.032	2459
ENSG00000115661	STK16	Adipose_Subcutaneous	distal	0.036	0.021	0.580	0.331	0.032	5272
ENSG00000092445	TYRO3	Colon_Sigmoid	proximal	0.386	0.212	0.238	0.131	0.032	4341
ENSG00000168398	BDKRB2	Adipose_Subcutaneous	rectal	0.261	0.182	0.309	0.216	0.032	7447
ENSG00000116106	EPHA4	Cells_EBV-transformed_lymphocytes	distal	0.356	0.196	0.268	0.148	0.032	4494
ENSG00000130706	ADRM1	Colon_Sigmoid	colon	0.000	0.000	0.569	0.399	0.032	7553
ENSG00000133216	EPHB2	Adipose_Visceral_Omentum	overall	0.060	0.040	0.521	0.348	0.032	6010
ENSG00000204427	ABHD16A	Colon_Transverse	proximal	0.001	0.002	0.366	0.598	0.032	14338
ENSG00000203859	HSD3B2	Adipose_Subcutaneous	proximal	0.275	0.195	0.291	0.206	0.032	4324
ENSG00000179921	GPBAR1	Adipose_Visceral_Omentum	overall	0.004	0.002	0.665	0.297	0.032	5507
ENSG00000183735	TBK1	Adipose_Visceral_Omentum	colon	0.172	0.119	0.399	0.278	0.032	4576
ENSG00000116133	DHCR24	Adipose_Visceral_Omentum	proximal	0.240	0.168	0.329	0.231	0.032	6589
ENSG00000196411	EPHB4	Colon_Transverse	proximal	0.016	0.006	0.668	0.278	0.032	4977
ENSG00000139193	CD27	Colon_Transverse	colon	0.188	0.094	0.457	0.229	0.032	5218
ENSG00000027075	PRKCH	Whole_Blood	proximal	0.262	0.523	0.061	0.122	0.032	4554
ENSG00000143398	PIP5K1A	Colon_Transverse	distal	0.566	0.239	0.115	0.048	0.032	3498
ENSG00000213694	S1PR3	Colon_Sigmoid	overall	0.032	0.027	0.490	0.419	0.032	6095
ENSG00000164776	PHKG1	Colon_Transverse	proximal	0.271	0.144	0.361	0.192	0.032	5676
ENSG00000141551	CSNK1D	Colon_Sigmoid	male	0.000	0.000	0.612	0.356	0.032	6034
ENSG00000096060	FKBP5	Adipose_Subcutaneous	female	0.178	0.070	0.517	0.203	0.032	4802
ENSG00000232810	TNF	Colon_Sigmoid	female	0.001	0.001	0.426	0.540	0.032	13295
ENSG00000137673	MMP7	Colon_Sigmoid	female	0.117	0.068	0.495	0.288	0.032	6547
ENSG00000101204	CHRNA4	Cells_EBV-transformed_lymphocytes	distal	0.138	0.100	0.425	0.306	0.032	6651
ENSG00000204264	PSMB8	Colon_Sigmoid	proximal	0.053	0.060	0.402	0.452	0.032	12124
ENSG00000041880	PARP3	Adipose_Subcutaneous	overall	0.018	0.025	0.391	0.535	0.032	3544
ENSG00000184304	PRKD1	Adipose_Visceral_Omentum	male	0.331	0.104	0.406	0.127	0.032	3347
ENSG00000104687	GSR	Cells_EBV-transformed_lymphocytes	female	0.290	0.156	0.339	0.183	0.032	4896
ENSG00000130706	ADRM1	Colon_Sigmoid	male	0.000	0.000	0.569	0.399	0.032	7552
ENSG00000134780	DAGLA	Colon_Transverse	male	0.023	0.011	0.631	0.303	0.032	4263
ENSG00000186350	RXRA	Colon_Sigmoid	overall	0.102	0.075	0.458	0.333	0.032	7775
ENSG00000104894	CD37	Colon_Sigmoid	male	0.319	0.449	0.083	0.117	0.032	5310
ENSG00000176387	HSD11B2	Colon_Sigmoid	proximal	0.552	0.139	0.221	0.056	0.032	2933
ENSG00000067182	TNFRSF1A	Colon_Transverse	overall	0.002	0.001	0.663	0.302	0.032	5276
ENSG00000203859	HSD3B2	Adipose_Visceral_Omentum	overall	0.191	0.463	0.092	0.222	0.032	4606
ENSG00000072518	MARK2	Adipose_Subcutaneous	distal	0.450	0.316	0.119	0.083	0.032	4364
ENSG00000183134	PTGDR2	Colon_Sigmoid	colon	0.002	0.001	0.588	0.377	0.032	4279
ENSG00000065325	GLP2R	Colon_Sigmoid	proximal	0.255	0.495	0.074	0.144	0.032	6059
ENSG00000173039	RELA	Adipose_Visceral_Omentum	colon	0.363	0.113	0.375	0.117	0.032	3692
ENSG00000129315	CCNT1	Adipose_Visceral_Omentum	colon	0.291	0.139	0.365	0.174	0.032	5073
ENSG00000067225	PKM	Colon_Sigmoid	distal	0.507	0.233	0.156	0.072	0.032	4174
ENSG00000068024	HDAC4	Adipose_Subcutaneous	proximal	0.369	0.246	0.212	0.141	0.032	6457
ENSG00000185386	MAPK11	Cells_EBV-transformed_lymphocytes	colon	0.416	0.304	0.143	0.105	0.032	5514
ENSG00000114854	TNNC1	Cells_EBV-transformed_lymphocytes	female	0.418	0.151	0.293	0.106	0.032	3300
ENSG00000151623	NR3C2	Colon_Sigmoid	male	0.393	0.128	0.338	0.110	0.032	3732
ENSG00000096063	SRPK1	Adipose_Visceral_Omentum	rectal	0.018	0.008	0.649	0.294	0.032	5260
ENSG00000255974	CYP2A6	Adipose_Visceral_Omentum	colon	0.408	0.220	0.221	0.119	0.032	5633
ENSG00000108576	SLC6A4	Colon_Sigmoid	colon	0.350	0.094	0.414	0.111	0.032	2926
ENSG00000138696	BMPR1B	Colon_Transverse	female	0.153	0.087	0.465	0.263	0.032	5899
ENSG00000138735	PDE5A	Adipose_Visceral_Omentum	overall	0.187	0.112	0.418	0.251	0.032	5869
ENSG00000159593	NAE1	Adipose_Visceral_Omentum	female	0.275	0.141	0.366	0.187	0.032	4233
ENSG00000140009	ESR2	Colon_Transverse	male	0.532	0.296	0.091	0.050	0.032	4547
ENSG00000168067	MAP4K2	Colon_Sigmoid	colon	0.378	0.110	0.371	0.109	0.032	3327
ENSG00000150337	FCGR1A	Adipose_Visceral_Omentum	distal	0.507	0.313	0.092	0.057	0.032	2065
ENSG00000135821	GLUL	Whole_Blood	distal	0.141	0.066	0.519	0.242	0.032	5208
ENSG00000067225	PKM	Whole_Blood	colon	0.388	0.374	0.105	0.101	0.032	4174
ENSG00000106123	EPHB6	Adipose_Subcutaneous	female	0.001	0.768	0.000	0.199	0.032	4181
ENSG00000131747	TOP2A	Colon_Sigmoid	rectal	0.310	0.151	0.341	0.166	0.032	4634
ENSG00000196839	ADA	Colon_Transverse	overall	0.056	0.027	0.596	0.288	0.032	4830
ENSG00000112964	GHR	Adipose_Subcutaneous	colon	0.224	0.341	0.160	0.243	0.032	5282
ENSG00000010322	NISCH	Colon_Sigmoid	proximal	0.442	0.263	0.165	0.098	0.032	3330
ENSG00000120217	CD274	Adipose_Visceral_Omentum	distal	0.116	0.087	0.437	0.329	0.032	6483
ENSG00000099341	PSMD8	Cells_EBV-transformed_lymphocytes	rectal	0.357	0.175	0.293	0.143	0.032	5163
ENSG00000151617	EDNRA	Cells_EBV-transformed_lymphocytes	male	0.351	0.156	0.319	0.142	0.032	4449
ENSG00000091831	ESR1	Adipose_Visceral_Omentum	female	0.248	0.179	0.315	0.227	0.032	7155
ENSG00000130706	ADRM1	Colon_Transverse	female	0.000	0.000	0.583	0.385	0.032	7552
ENSG00000184156	KCNQ3	Colon_Sigmoid	colon	0.168	0.129	0.380	0.291	0.032	5222
ENSG00000106258	CYP3A5	Colon_Transverse	overall	0.069	0.026	0.637	0.237	0.032	3613
ENSG00000159377	PSMB4	Colon_Transverse	rectal	0.512	0.188	0.197	0.072	0.032	3546
ENSG00000061273	HDAC7	Colon_Sigmoid	rectal	0.118	0.676	0.026	0.148	0.032	5919
ENSG00000282608	ADORA3	Adipose_Subcutaneous	rectal	0.101	0.411	0.090	0.367	0.032	6302
ENSG00000136235	GPNMB	Adipose_Visceral_Omentum	male	0.419	0.276	0.165	0.108	0.032	6360
ENSG00000135821	GLUL	Colon_Sigmoid	distal	0.141	0.066	0.517	0.244	0.032	5208
ENSG00000130706	ADRM1	Colon_Sigmoid	rectal	0.000	0.000	0.570	0.399	0.032	7553
ENSG00000116133	DHCR24	Colon_Sigmoid	distal	0.062	0.038	0.536	0.332	0.032	6001
ENSG00000110944	IL23A	Whole_Blood	overall	0.009	0.003	0.715	0.242	0.032	3333
ENSG00000181104	F2R	Colon_Transverse	colon	0.188	0.282	0.200	0.299	0.032	5887
ENSG00000164776	PHKG1	Adipose_Subcutaneous	proximal	0.244	0.168	0.329	0.227	0.032	5875
ENSG00000168067	MAP4K2	Colon_Transverse	colon	0.368	0.121	0.361	0.119	0.032	3327
ENSG00000186951	PPARA	Cells_EBV-transformed_lymphocytes	distal	0.193	0.128	0.389	0.258	0.032	6803
ENSG00000116106	EPHA4	Adipose_Subcutaneous	distal	0.187	0.357	0.146	0.278	0.032	4876
ENSG00000105464	GRIN2D	Adipose_Visceral_Omentum	overall	0.000	0.679	0.000	0.289	0.032	7008
ENSG00000180871	CXCR2	Cells_EBV-transformed_lymphocytes	proximal	0.240	0.096	0.452	0.181	0.032	4347
ENSG00000100191	SLC5A4	Colon_Transverse	overall	0.069	0.695	0.019	0.186	0.032	6159
ENSG00000137764	MAP2K5	Whole_Blood	female	0.000	0.685	0.000	0.283	0.032	5222
ENSG00000137673	MMP7	Colon_Sigmoid	overall	0.001	0.001	0.611	0.355	0.032	6547
ENSG00000090376	IRAK3	Colon_Sigmoid	distal	0.368	0.243	0.215	0.142	0.032	4628
ENSG00000167553	TUBA1C	Cells_EBV-transformed_lymphocytes	distal	0.084	0.064	0.467	0.353	0.032	4262
ENSG00000061273	HDAC7	Adipose_Visceral_Omentum	overall	0.154	0.140	0.352	0.322	0.032	6483
ENSG00000091436	MAP3K20	Colon_Sigmoid	male	0.276	0.157	0.342	0.194	0.032	6159
ENSG00000104549	SQLE	Colon_Transverse	male	0.299	0.164	0.326	0.179	0.032	5546
ENSG00000129484	PARP2	Colon_Sigmoid	colon	0.000	0.792	0.000	0.177	0.032	5317
ENSG00000258839	MC1R	Cells_EBV-transformed_lymphocytes	colon	0.344	0.146	0.336	0.142	0.032	4143
ENSG00000100739	BDKRB1	Adipose_Visceral_Omentum	rectal	0.267	0.184	0.307	0.211	0.032	7391
ENSG00000125910	S1PR4	Adipose_Visceral_Omentum	overall	0.146	0.110	0.407	0.305	0.032	7762
ENSG00000111424	VDR	Colon_Transverse	colon	0.280	0.150	0.350	0.188	0.032	5765
ENSG00000169403	PTAFR	Whole_Blood	male	0.193	0.149	0.353	0.273	0.032	3543
ENSG00000156113	KCNMA1	Whole_Blood	female	0.000	0.874	0.000	0.094	0.032	3289
ENSG00000159640	ACE	Colon_Sigmoid	proximal	0.400	0.122	0.343	0.104	0.032	3316
ENSG00000130706	ADRM1	Colon_Sigmoid	overall	0.000	0.000	0.570	0.399	0.032	7553
ENSG00000198838	RYR3	Colon_Sigmoid	female	0.000	0.000	0.564	0.404	0.032	6395
ENSG00000196262	PPIA	Colon_Transverse	rectal	0.280	0.171	0.321	0.196	0.032	5241
ENSG00000186868	MAPT	Cells_EBV-transformed_lymphocytes	female	0.266	0.090	0.457	0.155	0.032	4209
ENSG00000164850	GPER1	Whole_Blood	male	0.004	0.701	0.002	0.261	0.032	8099
ENSG00000134780	DAGLA	Colon_Transverse	distal	0.003	0.001	0.651	0.313	0.032	4263
ENSG00000253729	PRKDC	Adipose_Subcutaneous	overall	0.432	0.131	0.311	0.094	0.032	2967
ENSG00000146648	EGFR	Colon_Sigmoid	proximal	0.228	0.161	0.339	0.239	0.032	7389
ENSG00000203859	HSD3B2	Adipose_Subcutaneous	colon	0.238	0.172	0.324	0.234	0.032	4458
ENSG00000106631	MYL7	Whole_Blood	colon	0.082	0.037	0.583	0.266	0.032	4991
ENSG00000167986	DDB1	Colon_Transverse	female	0.022	0.010	0.645	0.292	0.032	4449
ENSG00000066405	CLDN18	Whole_Blood	rectal	0.498	0.151	0.246	0.074	0.032	4116
ENSG00000075043	KCNQ2	Cells_EBV-transformed_lymphocytes	proximal	0.042	0.035	0.486	0.406	0.032	6248
ENSG00000069849	ATP1B3	Adipose_Subcutaneous	distal	0.319	0.513	0.052	0.084	0.032	5203
ENSG00000137869	CYP19A1	Colon_Sigmoid	proximal	0.212	0.109	0.428	0.220	0.032	4611
ENSG00000182333	LIPF	Whole_Blood	rectal	0.272	0.159	0.339	0.198	0.032	5281
ENSG00000204681	GABBR1	Adipose_Visceral_Omentum	proximal	0.006	0.008	0.406	0.548	0.032	12335
ENSG00000077097	TOP2B	Colon_Sigmoid	male	0.311	0.177	0.306	0.174	0.032	6120
ENSG00000168539	CHRM1	Colon_Transverse	female	0.340	0.130	0.361	0.138	0.032	4364
ENSG00000042088	TDP1	Colon_Transverse	proximal	0.041	0.702	0.012	0.213	0.032	5733
ENSG00000150782	IL18	Whole_Blood	colon	0.000	0.000	0.698	0.270	0.032	4663
ENSG00000169403	PTAFR	Adipose_Visceral_Omentum	overall	0.239	0.130	0.389	0.211	0.032	4084
ENSG00000204385	SLC44A4	Colon_Sigmoid	female	0.001	0.001	0.419	0.547	0.032	15652
ENSG00000109971	HSPA8	Cells_EBV-transformed_lymphocytes	colon	0.288	0.172	0.318	0.190	0.032	6045
ENSG00000112964	GHR	Colon_Sigmoid	colon	0.391	0.181	0.271	0.125	0.032	4965
ENSG00000104814	MAP4K1	Cells_EBV-transformed_lymphocytes	overall	0.307	0.152	0.341	0.168	0.032	5300
ENSG00000153956	CACNA2D1	Adipose_Subcutaneous	proximal	0.000	0.794	0.000	0.174	0.032	4522
ENSG00000112062	MAPK14	Adipose_Visceral_Omentum	distal	0.287	0.171	0.320	0.191	0.032	5767
ENSG00000173327	MAP3K11	Cells_EBV-transformed_lymphocytes	colon	0.334	0.150	0.335	0.150	0.032	3361
ENSG00000132155	RAF1	Colon_Transverse	rectal	0.424	0.269	0.169	0.107	0.032	5742
ENSG00000180871	CXCR2	Colon_Transverse	colon	0.002	0.001	0.657	0.308	0.032	4370
ENSG00000128052	KDR	Colon_Sigmoid	overall	0.377	0.246	0.209	0.137	0.032	5764
ENSG00000105397	TYK2	Whole_Blood	proximal	0.000	0.754	0.000	0.215	0.032	5163
ENSG00000013725	CD6	Adipose_Subcutaneous	male	0.023	0.010	0.649	0.286	0.032	5145
ENSG00000090339	ICAM1	Colon_Sigmoid	distal	0.343	0.175	0.298	0.152	0.031	5193
ENSG00000110330	BIRC2	Adipose_Subcutaneous	proximal	0.133	0.101	0.418	0.317	0.031	6642
ENSG00000156711	MAPK13	Colon_Transverse	female	0.116	0.133	0.335	0.385	0.031	5281
ENSG00000160223	ICOSLG	Cells_EBV-transformed_lymphocytes	colon	0.003	0.795	0.001	0.170	0.031	5039
ENSG00000135821	GLUL	Colon_Transverse	rectal	0.000	0.000	0.650	0.318	0.031	5208
ENSG00000101336	HCK	Whole_Blood	colon	0.048	0.804	0.007	0.111	0.031	3720
ENSG00000087494	PTHLH	Adipose_Subcutaneous	proximal	0.000	0.717	0.000	0.251	0.031	6275
ENSG00000134853	PDGFRA	Adipose_Subcutaneous	rectal	0.156	0.121	0.390	0.302	0.031	5936
ENSG00000113578	FGF1	Cells_EBV-transformed_lymphocytes	proximal	0.261	0.141	0.368	0.199	0.031	5274
ENSG00000146648	EGFR	Cells_EBV-transformed_lymphocytes	proximal	0.225	0.165	0.334	0.244	0.031	7298
ENSG00000129315	CCNT1	Colon_Transverse	female	0.296	0.102	0.424	0.146	0.031	4694
ENSG00000172955	ADH6	Colon_Sigmoid	female	0.029	0.774	0.006	0.159	0.031	5737
ENSG00000147955	SIGMAR1	Whole_Blood	rectal	0.000	0.785	0.000	0.183	0.031	4201
ENSG00000267534	S1PR2	Adipose_Visceral_Omentum	distal	0.150	0.359	0.135	0.324	0.031	5558
ENSG00000151623	NR3C2	Cells_EBV-transformed_lymphocytes	male	0.376	0.145	0.323	0.124	0.031	3723
ENSG00000137673	MMP7	Cells_EBV-transformed_lymphocytes	proximal	0.142	0.095	0.439	0.293	0.031	6541
ENSG00000160396	HIPK4	Adipose_Visceral_Omentum	colon	0.339	0.287	0.186	0.157	0.031	5894
ENSG00000226979	LTA	Colon_Sigmoid	overall	0.000	0.000	0.377	0.591	0.031	13300
ENSG00000013441	CLK1	Adipose_Subcutaneous	proximal	0.288	0.104	0.423	0.153	0.031	4450
ENSG00000105464	GRIN2D	Adipose_Subcutaneous	overall	0.000	0.679	0.000	0.289	0.031	7008
ENSG00000184304	PRKD1	Colon_Sigmoid	male	0.325	0.116	0.389	0.139	0.031	2968
ENSG00000197442	MAP3K5	Adipose_Subcutaneous	female	0.305	0.257	0.221	0.186	0.031	4312
ENSG00000196218	RYR1	Whole_Blood	male	0.291	0.175	0.314	0.189	0.031	5199
ENSG00000013725	CD6	Adipose_Subcutaneous	female	0.022	0.009	0.655	0.282	0.031	5049
ENSG00000204580	DDR1	Cells_EBV-transformed_lymphocytes	male	0.002	0.004	0.341	0.621	0.031	14547
ENSG00000141503	MINK1	Adipose_Visceral_Omentum	female	0.417	0.257	0.182	0.112	0.031	6859
ENSG00000211452	DIO1	Adipose_Subcutaneous	colon	0.009	0.005	0.592	0.362	0.031	6511
ENSG00000143365	RORC	Colon_Sigmoid	male	0.398	0.170	0.281	0.120	0.031	3654
ENSG00000100170	SLC5A1	Adipose_Subcutaneous	proximal	0.262	0.192	0.297	0.218	0.031	6588
ENSG00000160223	ICOSLG	Adipose_Subcutaneous	colon	0.000	0.756	0.000	0.212	0.031	5815
ENSG00000160223	ICOSLG	Adipose_Visceral_Omentum	colon	0.000	0.756	0.000	0.212	0.031	5815
ENSG00000163545	NUAK2	Colon_Sigmoid	distal	0.339	0.194	0.278	0.158	0.031	4730
ENSG00000118046	STK11	Cells_EBV-transformed_lymphocytes	distal	0.285	0.266	0.216	0.202	0.031	6803
ENSG00000106327	TFR2	Whole_Blood	proximal	0.015	0.006	0.668	0.279	0.031	4649
ENSG00000134780	DAGLA	Colon_Transverse	overall	0.000	0.000	0.654	0.314	0.031	4263
ENSG00000118523	CCN2	Whole_Blood	female	0.114	0.057	0.533	0.265	0.031	5527
ENSG00000094755	GABRP	Colon_Transverse	rectal	0.258	0.190	0.300	0.221	0.031	5780
ENSG00000141551	CSNK1D	Colon_Transverse	colon	0.120	0.059	0.531	0.259	0.031	6035
ENSG00000167986	DDB1	Whole_Blood	male	0.022	0.011	0.624	0.311	0.031	4449
ENSG00000156711	MAPK13	Cells_EBV-transformed_lymphocytes	proximal	0.080	0.101	0.348	0.439	0.031	5248
ENSG00000112062	MAPK14	Whole_Blood	proximal	0.124	0.057	0.540	0.247	0.031	5286
ENSG00000072518	MARK2	Whole_Blood	female	0.355	0.112	0.382	0.120	0.031	3765
ENSG00000169403	PTAFR	Whole_Blood	overall	0.211	0.163	0.335	0.259	0.031	3543
ENSG00000171303	KCNK3	Adipose_Visceral_Omentum	overall	0.287	0.219	0.263	0.201	0.031	4357
ENSG00000160584	SIK3	Adipose_Visceral_Omentum	distal	0.298	0.447	0.089	0.134	0.031	6195
ENSG00000167658	EEF2	Cells_EBV-transformed_lymphocytes	overall	0.155	0.103	0.427	0.283	0.031	6318
ENSG00000164116	GUCY1A1	Adipose_Visceral_Omentum	colon	0.315	0.381	0.123	0.149	0.031	7335
ENSG00000171189	GRIK1	Adipose_Visceral_Omentum	colon	0.396	0.217	0.230	0.126	0.031	4742
ENSG00000042088	TDP1	Adipose_Visceral_Omentum	male	0.000	0.703	0.000	0.265	0.031	6318
ENSG00000170989	S1PR1	Colon_Transverse	overall	0.463	0.237	0.178	0.091	0.031	5632
ENSG00000141458	NPC1	Colon_Transverse	rectal	0.000	0.815	0.000	0.154	0.031	4213
ENSG00000012779	ALOX5	Whole_Blood	distal	0.104	0.741	0.015	0.109	0.031	4940
ENSG00000168356	SCN11A	Cells_EBV-transformed_lymphocytes	female	0.148	0.165	0.311	0.345	0.031	5011
ENSG00000173638	SLC19A1	Cells_EBV-transformed_lymphocytes	overall	0.339	0.247	0.221	0.161	0.031	6826
ENSG00000204217	BMPR2	Whole_Blood	male	0.000	0.820	0.000	0.149	0.031	3705
ENSG00000166483	WEE1	Adipose_Visceral_Omentum	female	0.294	0.197	0.286	0.192	0.031	6147
ENSG00000102572	STK24	Colon_Transverse	overall	0.330	0.197	0.277	0.165	0.031	5855
ENSG00000128052	KDR	Colon_Sigmoid	male	0.434	0.284	0.152	0.099	0.031	5764
ENSG00000121966	CXCR4	Whole_Blood	overall	0.430	0.197	0.234	0.107	0.031	4332
ENSG00000115694	STK25	Cells_EBV-transformed_lymphocytes	overall	0.350	0.189	0.280	0.150	0.031	4931
ENSG00000023445	BIRC3	Adipose_Visceral_Omentum	female	0.099	0.085	0.424	0.361	0.031	6517
ENSG00000072518	MARK2	Cells_EBV-transformed_lymphocytes	female	0.306	0.161	0.329	0.173	0.031	3754
ENSG00000007314	SCN4A	Colon_Transverse	colon	0.267	0.071	0.498	0.133	0.031	2930
ENSG00000126934	MAP2K2	Cells_EBV-transformed_lymphocytes	overall	0.161	0.098	0.442	0.268	0.031	6109
ENSG00000204256	BRD2	Cells_EBV-transformed_lymphocytes	rectal	0.000	0.000	0.422	0.547	0.031	12318
ENSG00000206172	HBA1	Cells_EBV-transformed_lymphocytes	overall	0.319	0.128	0.373	0.149	0.031	4029
ENSG00000115233	PSMD14	Colon_Transverse	female	0.322	0.121	0.383	0.143	0.031	4293
ENSG00000120915	EPHX2	Cells_EBV-transformed_lymphocytes	proximal	0.305	0.234	0.243	0.186	0.031	6899
ENSG00000138356	AOX1	Colon_Transverse	colon	0.014	0.005	0.697	0.252	0.031	4203
ENSG00000186891	TNFRSF18	Adipose_Subcutaneous	overall	0.000	0.831	0.000	0.138	0.031	4355
ENSG00000185627	PSMD13	Adipose_Subcutaneous	distal	0.000	0.675	0.000	0.294	0.031	3670
ENSG00000183873	SCN5A	Adipose_Subcutaneous	female	0.200	0.123	0.399	0.247	0.031	5471
ENSG00000150337	FCGR1A	Adipose_Subcutaneous	distal	0.479	0.341	0.087	0.062	0.031	2065
ENSG00000067182	TNFRSF1A	Colon_Transverse	distal	0.216	0.098	0.450	0.205	0.031	5276
ENSG00000090339	ICAM1	Colon_Transverse	proximal	0.076	0.674	0.022	0.196	0.031	5193
ENSG00000232810	TNF	Adipose_Visceral_Omentum	female	0.001	0.001	0.458	0.509	0.031	14076
ENSG00000090376	IRAK3	Cells_EBV-transformed_lymphocytes	colon	0.294	0.173	0.315	0.186	0.031	4578
ENSG00000182541	LIMK2	Adipose_Visceral_Omentum	proximal	0.220	0.163	0.337	0.249	0.031	5640
ENSG00000091972	CD200	Colon_Sigmoid	colon	0.149	0.085	0.469	0.266	0.031	6488
ENSG00000141551	CSNK1D	Colon_Transverse	female	0.097	0.047	0.555	0.270	0.031	6034
ENSG00000182541	LIMK2	Whole_Blood	proximal	0.278	0.109	0.418	0.164	0.031	5276
ENSG00000182578	CSF1R	Whole_Blood	proximal	0.374	0.180	0.280	0.135	0.031	5021
ENSG00000131187	F12	Cells_EBV-transformed_lymphocytes	female	0.326	0.165	0.317	0.160	0.031	4715
ENSG00000138448	ITGAV	Adipose_Subcutaneous	male	0.000	0.804	0.000	0.165	0.031	4913
ENSG00000107854	TNKS2	Adipose_Visceral_Omentum	rectal	0.000	0.815	0.000	0.154	0.031	4749
ENSG00000167986	DDB1	Whole_Blood	overall	0.000	0.000	0.647	0.322	0.031	4449
ENSG00000213923	CSNK1E	Colon_Transverse	female	0.161	0.084	0.476	0.248	0.031	4924
ENSG00000160870	CYP3A7	Cells_EBV-transformed_lymphocytes	rectal	0.395	0.138	0.324	0.113	0.031	3578
ENSG00000118298	CA14	Colon_Transverse	overall	0.461	0.126	0.300	0.082	0.031	2464
ENSG00000167986	DDB1	Adipose_Subcutaneous	colon	0.002	0.001	0.567	0.398	0.031	5318
ENSG00000116133	DHCR24	Cells_EBV-transformed_lymphocytes	proximal	0.260	0.157	0.345	0.208	0.031	5983
ENSG00000213694	S1PR3	Adipose_Visceral_Omentum	colon	0.159	0.108	0.419	0.284	0.031	6772
ENSG00000181408	UTS2R	Colon_Transverse	colon	0.122	0.057	0.539	0.251	0.031	5644
ENSG00000115758	ODC1	Adipose_Visceral_Omentum	overall	0.338	0.248	0.221	0.162	0.031	8003
ENSG00000015413	DPEP1	Whole_Blood	proximal	0.450	0.314	0.121	0.084	0.031	5558
ENSG00000114854	TNNC1	Colon_Sigmoid	female	0.377	0.193	0.265	0.135	0.031	3312
ENSG00000196230	TUBB	Cells_EBV-transformed_lymphocytes	male	0.002	0.004	0.365	0.598	0.031	16436
ENSG00000101213	PTK6	Colon_Sigmoid	proximal	0.046	0.031	0.532	0.361	0.031	6189
ENSG00000213694	S1PR3	Colon_Sigmoid	proximal	0.019	0.016	0.504	0.430	0.031	6095
ENSG00000198909	MAP3K3	Colon_Transverse	overall	0.150	0.215	0.249	0.356	0.031	3418
ENSG00000157388	CACNA1D	Whole_Blood	male	0.205	0.143	0.365	0.256	0.031	4562
ENSG00000232810	TNF	Whole_Blood	proximal	0.002	0.002	0.454	0.512	0.031	13296
ENSG00000100387	RBX1	Colon_Sigmoid	colon	0.363	0.140	0.336	0.129	0.031	3285
ENSG00000123416	TUBA1B	Adipose_Subcutaneous	overall	0.004	0.002	0.691	0.272	0.031	4931
ENSG00000116133	DHCR24	Adipose_Visceral_Omentum	overall	0.001	0.001	0.559	0.407	0.031	6809
ENSG00000068024	HDAC4	Colon_Sigmoid	female	0.000	0.738	0.000	0.231	0.031	6092
ENSG00000138448	ITGAV	Adipose_Visceral_Omentum	rectal	0.001	0.761	0.000	0.207	0.031	4865
ENSG00000167986	DDB1	Colon_Transverse	distal	0.003	0.001	0.664	0.301	0.031	4449
ENSG00000172175	MALT1	Adipose_Subcutaneous	female	0.000	0.790	0.000	0.179	0.031	7022
ENSG00000137193	PIM1	Adipose_Subcutaneous	rectal	0.017	0.009	0.610	0.334	0.031	6477
ENSG00000183454	GRIN2A	Colon_Sigmoid	distal	0.000	0.719	0.000	0.249	0.031	6409
ENSG00000107140	TESK1	Adipose_Subcutaneous	rectal	0.393	0.323	0.139	0.114	0.031	4668
ENSG00000182578	CSF1R	Adipose_Subcutaneous	rectal	0.065	0.051	0.475	0.378	0.031	5552
ENSG00000041880	PARP3	Adipose_Subcutaneous	male	0.121	0.163	0.292	0.393	0.031	3336
ENSG00000184156	KCNQ3	Colon_Transverse	distal	0.302	0.136	0.366	0.165	0.031	5222
ENSG00000096968	JAK2	Colon_Sigmoid	distal	0.120	0.102	0.403	0.344	0.031	6547
ENSG00000167207	NOD2	Cells_EBV-transformed_lymphocytes	proximal	0.397	0.183	0.267	0.123	0.031	4824
ENSG00000127472	PLA2G5	Adipose_Visceral_Omentum	overall	0.028	0.772	0.006	0.163	0.031	6442
ENSG00000197442	MAP3K5	Colon_Sigmoid	colon	0.352	0.332	0.147	0.139	0.031	3716
ENSG00000081052	COL4A4	Colon_Transverse	colon	0.080	0.048	0.527	0.315	0.031	5814
ENSG00000196730	DAPK1	Colon_Sigmoid	proximal	0.265	0.175	0.319	0.210	0.031	6055
ENSG00000255974	CYP2A6	Colon_Transverse	proximal	0.376	0.227	0.228	0.138	0.031	5028
ENSG00000213694	S1PR3	Colon_Sigmoid	rectal	0.289	0.247	0.233	0.199	0.031	6095
ENSG00000085662	AKR1B1	Adipose_Visceral_Omentum	male	0.437	0.238	0.191	0.104	0.031	5568
ENSG00000196839	ADA	Colon_Sigmoid	distal	0.414	0.207	0.232	0.116	0.031	4830
ENSG00000180176	TH	Colon_Sigmoid	overall	0.281	0.172	0.321	0.196	0.031	6553
ENSG00000180616	SSTR2	Colon_Sigmoid	proximal	0.006	0.004	0.579	0.381	0.031	6313
ENSG00000163636	PSMD6	Cells_EBV-transformed_lymphocytes	rectal	0.271	0.160	0.339	0.200	0.031	6054
ENSG00000011566	MAP4K3	Colon_Transverse	overall	0.513	0.280	0.114	0.062	0.031	4694
ENSG00000211452	DIO1	Colon_Transverse	female	0.073	0.041	0.545	0.309	0.031	5805
ENSG00000115232	ITGA4	Cells_EBV-transformed_lymphocytes	distal	0.275	0.135	0.374	0.184	0.031	5340
ENSG00000198355	PIM3	Colon_Sigmoid	proximal	0.309	0.250	0.226	0.183	0.031	7366
ENSG00000077150	NFKB2	Cells_EBV-transformed_lymphocytes	proximal	0.334	0.131	0.363	0.142	0.031	3511
ENSG00000119535	CSF3R	Whole_Blood	male	0.379	0.301	0.161	0.128	0.031	3896
ENSG00000185627	PSMD13	Cells_EBV-transformed_lymphocytes	female	0.361	0.195	0.268	0.145	0.031	3508
ENSG00000185513	L3MBTL1	Whole_Blood	overall	0.058	0.025	0.620	0.266	0.031	5468
ENSG00000111319	SCNN1A	Colon_Transverse	distal	0.213	0.101	0.444	0.211	0.031	5223
ENSG00000116032	GRIN3B	Colon_Transverse	male	0.000	0.776	0.000	0.193	0.031	6203
ENSG00000146070	PLA2G7	Adipose_Visceral_Omentum	distal	0.449	0.244	0.179	0.097	0.031	5761
ENSG00000161405	IKZF3	Colon_Transverse	female	0.289	0.458	0.086	0.137	0.031	3941
ENSG00000227507	LTB	Cells_EBV-transformed_lymphocytes	male	0.002	0.003	0.393	0.570	0.031	13252
ENSG00000100519	PSMC6	Colon_Transverse	rectal	0.348	0.212	0.255	0.155	0.031	5799
ENSG00000140474	ULK3	Colon_Sigmoid	overall	0.283	0.175	0.316	0.195	0.031	3591
ENSG00000139193	CD27	Colon_Transverse	overall	0.002	0.001	0.643	0.322	0.031	5218
ENSG00000171720	HDAC3	Colon_Sigmoid	proximal	0.285	0.160	0.335	0.188	0.031	5346
ENSG00000180871	CXCR2	Colon_Transverse	distal	0.034	0.016	0.626	0.294	0.031	4370
ENSG00000106327	TFR2	Whole_Blood	rectal	0.349	0.146	0.334	0.140	0.031	4649
ENSG00000023445	BIRC3	Colon_Transverse	proximal	0.146	0.090	0.454	0.279	0.031	6142
ENSG00000005961	ITGA2B	Adipose_Subcutaneous	colon	0.385	0.303	0.157	0.124	0.031	4505
ENSG00000168067	MAP4K2	Cells_EBV-transformed_lymphocytes	colon	0.374	0.115	0.368	0.113	0.031	3312
ENSG00000148154	UGCG	Colon_Transverse	female	0.082	0.070	0.440	0.377	0.031	5801
ENSG00000135446	CDK4	Cells_EBV-transformed_lymphocytes	distal	0.348	0.145	0.336	0.140	0.031	4079
ENSG00000122873	CISD1	Colon_Sigmoid	colon	0.000	0.815	0.000	0.154	0.031	5680
ENSG00000188822	CNR2	Whole_Blood	rectal	0.107	0.653	0.030	0.180	0.031	4224
ENSG00000185513	L3MBTL1	Colon_Sigmoid	distal	0.339	0.264	0.205	0.160	0.031	5468
ENSG00000104549	SQLE	Cells_EBV-transformed_lymphocytes	male	0.300	0.164	0.327	0.179	0.031	5532
ENSG00000262406	MMP12	Adipose_Visceral_Omentum	overall	0.084	0.047	0.539	0.300	0.031	6852
ENSG00000196230	TUBB	Adipose_Visceral_Omentum	proximal	0.001	0.002	0.350	0.616	0.031	17317
ENSG00000141736	ERBB2	Adipose_Subcutaneous	rectal	0.253	0.132	0.385	0.200	0.031	4397
ENSG00000091831	ESR1	Adipose_Subcutaneous	female	0.243	0.185	0.308	0.234	0.031	7155
ENSG00000116824	CD2	Colon_Transverse	colon	0.469	0.208	0.203	0.090	0.031	4686
ENSG00000002726	AOC1	Adipose_Subcutaneous	male	0.257	0.448	0.096	0.168	0.031	6370
ENSG00000180616	SSTR2	Colon_Sigmoid	colon	0.000	0.000	0.584	0.385	0.031	6313
ENSG00000136160	EDNRB	Adipose_Subcutaneous	overall	0.018	0.663	0.008	0.281	0.031	6116
ENSG00000097046	CDC7	Cells_EBV-transformed_lymphocytes	overall	0.000	0.774	0.000	0.195	0.031	4796
ENSG00000122873	CISD1	Whole_Blood	colon	0.000	0.815	0.000	0.154	0.031	5680
ENSG00000135821	GLUL	Colon_Transverse	overall	0.000	0.000	0.651	0.318	0.031	5208
ENSG00000196611	MMP1	Colon_Transverse	female	0.166	0.103	0.432	0.269	0.031	6518
ENSG00000025434	NR1H3	Colon_Sigmoid	overall	0.027	0.767	0.006	0.169	0.031	3154
ENSG00000015413	DPEP1	Cells_EBV-transformed_lymphocytes	colon	0.300	0.177	0.309	0.182	0.031	5545
ENSG00000165646	SLC18A2	Colon_Sigmoid	distal	0.359	0.175	0.292	0.143	0.031	5112
ENSG00000196411	EPHB4	Adipose_Visceral_Omentum	colon	0.047	0.026	0.579	0.317	0.031	5292
ENSG00000106631	MYL7	Adipose_Visceral_Omentum	proximal	0.430	0.222	0.209	0.108	0.031	5179
ENSG00000197891	SLC22A12	Adipose_Visceral_Omentum	colon	0.314	0.163	0.324	0.168	0.031	3782
ENSG00000100170	SLC5A1	Colon_Transverse	proximal	0.284	0.179	0.310	0.196	0.031	6021
ENSG00000196839	ADA	Colon_Transverse	colon	0.064	0.031	0.589	0.285	0.031	4830
ENSG00000130706	ADRM1	Colon_Transverse	colon	0.000	0.000	0.584	0.385	0.031	7553
ENSG00000079459	FDFT1	Colon_Sigmoid	proximal	0.045	0.603	0.022	0.299	0.031	5752
ENSG00000096063	SRPK1	Colon_Sigmoid	male	0.404	0.176	0.271	0.118	0.031	4849
ENSG00000111319	SCNN1A	Colon_Sigmoid	distal	0.215	0.100	0.447	0.207	0.031	5223
ENSG00000069849	ATP1B3	Colon_Sigmoid	rectal	0.366	0.316	0.154	0.133	0.031	4790
ENSG00000135821	GLUL	Colon_Transverse	female	0.000	0.000	0.651	0.318	0.031	5208
ENSG00000197405	C5AR1	Cells_EBV-transformed_lymphocytes	rectal	0.296	0.154	0.342	0.178	0.031	5716
ENSG00000109971	HSPA8	Colon_Transverse	colon	0.288	0.173	0.318	0.190	0.031	6071
ENSG00000112033	PPARD	Cells_EBV-transformed_lymphocytes	rectal	0.461	0.226	0.190	0.093	0.031	4592
ENSG00000007314	SCN4A	Colon_Sigmoid	colon	0.228	0.110	0.425	0.206	0.031	2930
ENSG00000171189	GRIK1	Adipose_Subcutaneous	proximal	0.381	0.203	0.251	0.134	0.031	4720
ENSG00000213694	S1PR3	Colon_Transverse	proximal	0.021	0.014	0.552	0.383	0.031	6095
ENSG00000182578	CSF1R	Colon_Sigmoid	proximal	0.324	0.230	0.243	0.172	0.031	5021
ENSG00000171522	PTGER4	Colon_Transverse	proximal	0.324	0.165	0.318	0.162	0.031	6337
ENSG00000164136	IL15	Adipose_Subcutaneous	distal	0.111	0.609	0.039	0.211	0.031	5684
ENSG00000138435	CHRNA1	Colon_Transverse	proximal	0.000	0.749	0.000	0.220	0.031	4516
ENSG00000110330	BIRC2	Whole_Blood	female	0.101	0.084	0.429	0.355	0.031	6266
ENSG00000112312	GMNN	Whole_Blood	proximal	0.368	0.307	0.161	0.134	0.031	7371
ENSG00000128602	SMO	Adipose_Visceral_Omentum	proximal	0.202	0.086	0.477	0.203	0.031	5696
ENSG00000087586	AURKA	Colon_Transverse	overall	0.105	0.059	0.516	0.289	0.031	6486
ENSG00000091436	MAP3K20	Colon_Sigmoid	proximal	0.173	0.098	0.446	0.253	0.031	6159
ENSG00000196230	TUBB	Cells_EBV-transformed_lymphocytes	distal	0.030	0.048	0.338	0.553	0.031	16437
ENSG00000146399	TAAR1	Whole_Blood	colon	0.024	0.806	0.004	0.136	0.031	5481
ENSG00000167986	DDB1	Adipose_Subcutaneous	distal	0.002	0.002	0.574	0.392	0.031	5142
ENSG00000120949	TNFRSF8	Whole_Blood	rectal	0.356	0.159	0.314	0.140	0.031	4961
ENSG00000110330	BIRC2	Colon_Transverse	distal	0.085	0.042	0.561	0.281	0.031	6266
ENSG00000007312	CD79B	Colon_Sigmoid	proximal	0.250	0.264	0.221	0.234	0.031	3022
ENSG00000128059	PPAT	Adipose_Subcutaneous	rectal	0.008	0.760	0.002	0.199	0.031	6923
ENSG00000183134	PTGDR2	Colon_Sigmoid	distal	0.003	0.002	0.588	0.377	0.031	4279
ENSG00000205220	PSMB10	Adipose_Visceral_Omentum	overall	0.142	0.046	0.591	0.191	0.031	3966
ENSG00000180616	SSTR2	Cells_EBV-transformed_lymphocytes	colon	0.000	0.000	0.506	0.463	0.031	6281
ENSG00000136160	EDNRB	Cells_EBV-transformed_lymphocytes	proximal	0.247	0.128	0.392	0.203	0.031	5480
ENSG00000171189	GRIK1	Cells_EBV-transformed_lymphocytes	proximal	0.375	0.229	0.227	0.139	0.031	4150
ENSG00000226979	LTA	Colon_Sigmoid	distal	0.000	0.000	0.378	0.592	0.031	13301
ENSG00000134780	DAGLA	Colon_Transverse	female	0.021	0.010	0.633	0.304	0.031	4263
ENSG00000116133	DHCR24	Adipose_Visceral_Omentum	female	0.061	0.043	0.508	0.356	0.031	6581
ENSG00000204217	BMPR2	Whole_Blood	overall	0.000	0.818	0.000	0.151	0.031	3705
ENSG00000041880	PARP3	Adipose_Subcutaneous	distal	0.008	0.010	0.406	0.545	0.031	3303
ENSG00000167986	DDB1	Cells_EBV-transformed_lymphocytes	rectal	0.484	0.212	0.190	0.083	0.031	4443
ENSG00000128602	SMO	Colon_Transverse	female	0.282	0.137	0.370	0.180	0.031	5439
ENSG00000180616	SSTR2	Cells_EBV-transformed_lymphocytes	distal	0.000	0.000	0.506	0.463	0.031	6281
ENSG00000167986	DDB1	Colon_Transverse	overall	0.000	0.000	0.667	0.302	0.031	4449
ENSG00000050628	PTGER3	Adipose_Visceral_Omentum	distal	0.109	0.318	0.139	0.403	0.031	4076
ENSG00000159593	NAE1	Adipose_Subcutaneous	female	0.179	0.237	0.238	0.316	0.031	4233
ENSG00000151623	NR3C2	Colon_Transverse	male	0.369	0.153	0.317	0.131	0.031	3732
ENSG00000115594	IL1R1	Adipose_Visceral_Omentum	female	0.471	0.246	0.166	0.086	0.031	5419
ENSG00000263528	IKBKE	Adipose_Subcutaneous	rectal	0.033	0.779	0.006	0.151	0.031	4543
ENSG00000081052	COL4A4	Adipose_Visceral_Omentum	proximal	0.032	0.684	0.011	0.242	0.031	6278
ENSG00000204580	DDR1	Cells_EBV-transformed_lymphocytes	overall	0.000	0.000	0.344	0.625	0.031	14548
ENSG00000111319	SCNN1A	Colon_Sigmoid	proximal	0.040	0.018	0.623	0.289	0.031	5223
ENSG00000091972	CD200	Whole_Blood	rectal	0.139	0.070	0.507	0.254	0.031	6488
ENSG00000197442	MAP3K5	Adipose_Subcutaneous	overall	0.353	0.306	0.166	0.144	0.031	4544
ENSG00000108839	ALOX12	Cells_EBV-transformed_lymphocytes	distal	0.328	0.455	0.078	0.109	0.031	5870
ENSG00000135821	GLUL	Colon_Transverse	colon	0.009	0.004	0.642	0.314	0.031	5208
ENSG00000104936	DMPK	Colon_Sigmoid	overall	0.120	0.075	0.477	0.297	0.031	5847
ENSG00000116133	DHCR24	Adipose_Visceral_Omentum	colon	0.008	0.006	0.557	0.399	0.031	6703
ENSG00000114739	ACVR2B	Adipose_Subcutaneous	female	0.183	0.143	0.361	0.283	0.031	5686
ENSG00000110944	IL23A	Adipose_Subcutaneous	overall	0.008	0.004	0.640	0.318	0.031	4223
ENSG00000157388	CACNA1D	Adipose_Subcutaneous	male	0.240	0.102	0.440	0.187	0.031	5102
ENSG00000180616	SSTR2	Cells_EBV-transformed_lymphocytes	female	0.004	0.004	0.502	0.460	0.031	6280
ENSG00000007314	SCN4A	Cells_EBV-transformed_lymphocytes	colon	0.267	0.072	0.496	0.134	0.031	2904
ENSG00000164776	PHKG1	Cells_EBV-transformed_lymphocytes	proximal	0.237	0.179	0.316	0.238	0.031	5663
ENSG00000102572	STK24	Colon_Sigmoid	distal	0.270	0.186	0.304	0.210	0.030	5855
ENSG00000180616	SSTR2	Colon_Sigmoid	distal	0.000	0.000	0.584	0.385	0.030	6313
ENSG00000153208	MERTK	Cells_EBV-transformed_lymphocytes	rectal	0.381	0.158	0.304	0.126	0.030	3782
ENSG00000148795	CYP17A1	Cells_EBV-transformed_lymphocytes	proximal	0.338	0.122	0.374	0.135	0.030	3855
ENSG00000167657	DAPK3	Cells_EBV-transformed_lymphocytes	overall	0.158	0.100	0.435	0.276	0.030	6309
ENSG00000115825	PRKD3	Adipose_Subcutaneous	overall	0.000	0.725	0.000	0.244	0.030	7109
ENSG00000163558	PRKCI	Colon_Sigmoid	colon	0.488	0.233	0.169	0.080	0.030	4648
ENSG00000163464	CXCR1	Cells_EBV-transformed_lymphocytes	proximal	0.244	0.094	0.456	0.176	0.030	4333
ENSG00000130706	ADRM1	Colon_Transverse	overall	0.000	0.000	0.584	0.385	0.030	7553
ENSG00000149968	MMP3	Adipose_Subcutaneous	overall	0.024	0.014	0.589	0.343	0.030	6875
ENSG00000185559	DLK1	Cells_EBV-transformed_lymphocytes	distal	0.347	0.189	0.281	0.153	0.030	5552
ENSG00000171189	GRIK1	Cells_EBV-transformed_lymphocytes	colon	0.395	0.241	0.207	0.127	0.030	4150
ENSG00000108443	RPS6KB1	Whole_Blood	proximal	0.016	0.583	0.010	0.360	0.030	2496
ENSG00000180616	SSTR2	Cells_EBV-transformed_lymphocytes	overall	0.003	0.003	0.503	0.460	0.030	6281
ENSG00000167986	DDB1	Colon_Transverse	male	0.023	0.010	0.644	0.292	0.030	4449
ENSG00000143106	PSMA5	Whole_Blood	distal	0.567	0.260	0.097	0.045	0.030	4587
ENSG00000180616	SSTR2	Cells_EBV-transformed_lymphocytes	proximal	0.005	0.005	0.501	0.459	0.030	6281
ENSG00000130706	ADRM1	Colon_Transverse	rectal	0.000	0.000	0.584	0.386	0.030	7553
ENSG00000004700	RECQL	Adipose_Visceral_Omentum	rectal	0.001	0.773	0.000	0.195	0.030	6569
ENSG00000081248	CACNA1S	Adipose_Visceral_Omentum	colon	0.115	0.069	0.491	0.294	0.030	6095
ENSG00000148154	UGCG	Colon_Transverse	distal	0.079	0.067	0.443	0.380	0.030	5801
ENSG00000137070	IL11RA	Whole_Blood	male	0.000	0.859	0.000	0.110	0.030	4220
ENSG00000082175	PGR	Colon_Transverse	distal	0.056	0.046	0.477	0.390	0.030	6079
ENSG00000061273	HDAC7	Colon_Sigmoid	male	0.116	0.667	0.028	0.159	0.030	5919
ENSG00000180616	SSTR2	Colon_Sigmoid	female	0.005	0.003	0.580	0.382	0.030	6312
ENSG00000067182	TNFRSF1A	Whole_Blood	proximal	0.039	0.019	0.617	0.295	0.030	5276
ENSG00000116106	EPHA4	Colon_Sigmoid	female	0.000	0.809	0.000	0.161	0.030	4504
ENSG00000196557	CACNA1H	Adipose_Subcutaneous	proximal	0.386	0.293	0.165	0.126	0.030	7908
ENSG00000125510	OPRL1	Adipose_Subcutaneous	distal	0.000	0.792	0.000	0.178	0.030	4343
ENSG00000282608	ADORA3	Adipose_Visceral_Omentum	rectal	0.112	0.400	0.100	0.357	0.030	6302
ENSG00000131408	NR1H2	Colon_Transverse	female	0.317	0.180	0.302	0.171	0.030	5526
ENSG00000108839	ALOX12	Cells_EBV-transformed_lymphocytes	male	0.341	0.473	0.065	0.091	0.030	5870
ENSG00000186891	TNFRSF18	Adipose_Subcutaneous	colon	0.000	0.815	0.000	0.155	0.030	4242
ENSG00000181019	NQO1	Adipose_Visceral_Omentum	overall	0.196	0.097	0.452	0.224	0.030	4477
ENSG00000169174	PCSK9	Colon_Transverse	distal	0.065	0.035	0.567	0.303	0.030	6148
ENSG00000164885	CDK5	Whole_Blood	distal	0.257	0.123	0.399	0.191	0.030	5945
ENSG00000160868	CYP3A4	Adipose_Subcutaneous	colon	0.051	0.022	0.625	0.271	0.030	3828
ENSG00000100567	PSMA3	Colon_Transverse	female	0.155	0.073	0.505	0.237	0.030	5616
ENSG00000148154	UGCG	Adipose_Visceral_Omentum	overall	0.000	0.001	0.448	0.521	0.030	6537
ENSG00000116133	DHCR24	Colon_Transverse	female	0.063	0.043	0.514	0.350	0.030	6001
ENSG00000168539	CHRM1	Colon_Sigmoid	female	0.335	0.135	0.356	0.143	0.030	4364
ENSG00000049540	ELN	Adipose_Subcutaneous	distal	0.504	0.135	0.260	0.070	0.030	2914
ENSG00000160789	LMNA	Whole_Blood	female	0.005	0.852	0.001	0.112	0.030	3387
ENSG00000118971	CCND2	Adipose_Visceral_Omentum	rectal	0.110	0.069	0.487	0.304	0.030	6349
ENSG00000108556	CHRNE	Colon_Sigmoid	overall	0.000	0.800	0.000	0.170	0.030	6467
ENSG00000115661	STK16	Adipose_Visceral_Omentum	distal	0.038	0.018	0.621	0.293	0.030	5272
ENSG00000116032	GRIN3B	Colon_Sigmoid	male	0.000	0.776	0.000	0.193	0.030	6203
ENSG00000173638	SLC19A1	Colon_Sigmoid	colon	0.184	0.192	0.291	0.303	0.030	6840
ENSG00000131408	NR1H2	Whole_Blood	overall	0.355	0.165	0.307	0.143	0.030	5526
ENSG00000168067	MAP4K2	Whole_Blood	colon	0.372	0.117	0.366	0.115	0.030	3327
ENSG00000211452	DIO1	Adipose_Visceral_Omentum	proximal	0.246	0.138	0.376	0.210	0.030	6439
ENSG00000156711	MAPK13	Adipose_Visceral_Omentum	overall	0.002	0.002	0.455	0.511	0.030	5940
ENSG00000130706	ADRM1	Colon_Transverse	male	0.000	0.000	0.584	0.386	0.030	7552
ENSG00000227507	LTB	Adipose_Visceral_Omentum	overall	0.000	0.000	0.444	0.525	0.030	14097
ENSG00000180871	CXCR2	Adipose_Visceral_Omentum	overall	0.004	0.002	0.662	0.302	0.030	5587
ENSG00000065361	ERBB3	Cells_EBV-transformed_lymphocytes	female	0.244	0.097	0.450	0.178	0.030	3666
ENSG00000196262	PPIA	Colon_Sigmoid	rectal	0.274	0.177	0.316	0.203	0.030	5241
ENSG00000180616	SSTR2	Colon_Sigmoid	overall	0.004	0.003	0.581	0.382	0.030	6313
ENSG00000101470	TNNC2	Adipose_Visceral_Omentum	male	0.185	0.094	0.457	0.234	0.030	5784
ENSG00000025434	NR1H3	Whole_Blood	overall	0.230	0.565	0.051	0.125	0.030	3154
ENSG00000122873	CISD1	Adipose_Subcutaneous	overall	0.000	0.610	0.000	0.360	0.030	6310
ENSG00000151892	GFRA1	Adipose_Visceral_Omentum	distal	0.355	0.163	0.310	0.142	0.030	4760
ENSG00000007312	CD79B	Colon_Transverse	colon	0.233	0.104	0.437	0.196	0.030	3022
ENSG00000143167	GPA33	Colon_Transverse	colon	0.000	0.737	0.000	0.232	0.030	5414
ENSG00000183134	PTGDR2	Colon_Sigmoid	overall	0.000	0.000	0.591	0.379	0.030	4279
ENSG00000063180	CA11	Colon_Transverse	rectal	0.278	0.167	0.328	0.197	0.030	6136
ENSG00000074966	TXK	Adipose_Visceral_Omentum	male	0.146	0.416	0.106	0.302	0.030	4530
ENSG00000101017	CD40	Adipose_Subcutaneous	proximal	0.000	0.717	0.000	0.253	0.030	6088
ENSG00000198785	GRIN3A	Colon_Transverse	female	0.379	0.209	0.246	0.136	0.030	6140
ENSG00000156113	KCNMA1	Adipose_Visceral_Omentum	female	0.000	0.855	0.000	0.115	0.030	3629
ENSG00000102572	STK24	Whole_Blood	distal	0.000	0.456	0.000	0.514	0.030	5855
ENSG00000130595	TNNT3	Cells_EBV-transformed_lymphocytes	overall	0.268	0.167	0.329	0.205	0.030	6482
ENSG00000067182	TNFRSF1A	Adipose_Visceral_Omentum	overall	0.002	0.001	0.519	0.448	0.030	6173
ENSG00000139842	CUL4A	Adipose_Subcutaneous	rectal	0.007	0.004	0.597	0.361	0.030	6647
ENSG00000096384	HSP90AB1	Colon_Transverse	female	0.403	0.214	0.231	0.123	0.030	5483
ENSG00000101109	STK4	Colon_Transverse	male	0.168	0.103	0.433	0.265	0.030	5232
ENSG00000239697	TNFSF12	Adipose_Visceral_Omentum	male	0.000	0.750	0.000	0.220	0.030	5977
ENSG00000111424	VDR	Cells_EBV-transformed_lymphocytes	female	0.291	0.154	0.344	0.181	0.030	5765
ENSG00000129315	CCNT1	Cells_EBV-transformed_lymphocytes	colon	0.300	0.137	0.365	0.167	0.030	4681
ENSG00000041880	PARP3	Adipose_Subcutaneous	colon	0.003	0.004	0.409	0.554	0.030	3415
ENSG00000139842	CUL4A	Whole_Blood	rectal	0.008	0.004	0.613	0.345	0.030	6079
ENSG00000182782	HCAR2	Colon_Transverse	overall	0.337	0.179	0.296	0.158	0.030	4405
ENSG00000140459	CYP11A1	Colon_Transverse	distal	0.342	0.122	0.373	0.133	0.030	3946
ENSG00000010610	CD4	Colon_Sigmoid	overall	0.002	0.001	0.616	0.351	0.030	5348
ENSG00000096968	JAK2	Whole_Blood	distal	0.144	0.078	0.486	0.262	0.030	6548
ENSG00000138696	BMPR1B	Colon_Transverse	colon	0.256	0.145	0.363	0.205	0.030	5899
ENSG00000160654	CD3G	Adipose_Visceral_Omentum	distal	0.340	0.253	0.216	0.161	0.030	5581
ENSG00000104814	MAP4K1	Adipose_Subcutaneous	colon	0.351	0.196	0.271	0.152	0.030	5888
ENSG00000104687	GSR	Cells_EBV-transformed_lymphocytes	overall	0.326	0.176	0.304	0.164	0.030	4896
ENSG00000118971	CCND2	Colon_Transverse	rectal	0.117	0.063	0.512	0.277	0.030	5809
ENSG00000232810	TNF	Adipose_Subcutaneous	female	0.001	0.001	0.408	0.560	0.030	14076
ENSG00000102854	MSLN	Adipose_Visceral_Omentum	male	0.232	0.285	0.203	0.250	0.030	6579
ENSG00000167601	AXL	Colon_Sigmoid	proximal	0.387	0.222	0.229	0.131	0.030	4504
ENSG00000142515	KLK3	Cells_EBV-transformed_lymphocytes	female	0.300	0.193	0.290	0.187	0.030	6392
ENSG00000105329	TGFB1	Colon_Sigmoid	proximal	0.423	0.188	0.248	0.110	0.030	4330
ENSG00000110944	IL23A	Adipose_Visceral_Omentum	colon	0.083	0.029	0.634	0.224	0.030	3992
ENSG00000116133	DHCR24	Colon_Transverse	overall	0.001	0.001	0.575	0.392	0.030	6001
ENSG00000143398	PIP5K1A	Adipose_Visceral_Omentum	male	0.525	0.177	0.200	0.068	0.030	4070
ENSG00000139193	CD27	Colon_Sigmoid	proximal	0.038	0.020	0.596	0.316	0.030	5218
ENSG00000117586	TNFSF4	Colon_Sigmoid	overall	0.299	0.096	0.436	0.139	0.030	3843
ENSG00000116133	DHCR24	Colon_Transverse	colon	0.008	0.006	0.569	0.387	0.030	6001
ENSG00000137509	PRCP	Adipose_Visceral_Omentum	distal	0.222	0.419	0.114	0.215	0.030	5647
ENSG00000171303	KCNK3	Colon_Transverse	overall	0.363	0.158	0.313	0.136	0.030	3842
ENSG00000100997	ABHD12	Colon_Transverse	female	0.000	0.817	0.000	0.153	0.030	4539
ENSG00000108576	SLC6A4	Whole_Blood	female	0.393	0.083	0.409	0.086	0.030	2926
ENSG00000115661	STK16	Adipose_Visceral_Omentum	overall	0.004	0.002	0.638	0.326	0.030	5589
ENSG00000262406	MMP12	Adipose_Visceral_Omentum	colon	0.025	0.014	0.601	0.330	0.030	6777
ENSG00000149554	CHEK1	Cells_EBV-transformed_lymphocytes	colon	0.318	0.175	0.308	0.169	0.030	5794
ENSG00000012983	MAP4K5	Colon_Sigmoid	proximal	0.477	0.305	0.115	0.073	0.030	4679
ENSG00000204681	GABBR1	Colon_Sigmoid	rectal	0.183	0.376	0.135	0.276	0.030	11407
ENSG00000059758	CDK17	Colon_Sigmoid	male	0.360	0.228	0.234	0.148	0.030	5860
ENSG00000078814	MYH7B	Colon_Transverse	distal	0.000	0.791	0.000	0.179	0.030	3419
ENSG00000211452	DIO1	Adipose_Subcutaneous	overall	0.001	0.001	0.594	0.374	0.030	6671
ENSG00000196230	TUBB	Colon_Sigmoid	colon	0.001	0.001	0.326	0.642	0.030	16446
ENSG00000138613	APH1B	Colon_Transverse	female	0.082	0.636	0.029	0.223	0.030	5622
ENSG00000103855	CD276	Colon_Transverse	distal	0.009	0.793	0.002	0.166	0.030	4312
ENSG00000149968	MMP3	Whole_Blood	overall	0.019	0.019	0.464	0.468	0.030	6503
ENSG00000196411	EPHB4	Colon_Transverse	overall	0.067	0.028	0.619	0.257	0.030	4979
ENSG00000150782	IL18	Whole_Blood	distal	0.000	0.000	0.699	0.271	0.030	4663
ENSG00000196876	SCN8A	Adipose_Subcutaneous	male	0.000	0.000	0.658	0.312	0.030	5689
ENSG00000149294	NCAM1	Whole_Blood	male	0.011	0.817	0.002	0.141	0.030	5139
ENSG00000037280	FLT4	Whole_Blood	proximal	0.000	0.794	0.000	0.176	0.030	5367
ENSG00000204174	NPY4R	Colon_Transverse	proximal	0.574	0.304	0.060	0.032	0.030	2583
ENSG00000104687	GSR	Colon_Sigmoid	female	0.278	0.169	0.326	0.197	0.030	4912
ENSG00000196411	EPHB4	Colon_Transverse	colon	0.052	0.022	0.633	0.263	0.030	4978
ENSG00000125510	OPRL1	Colon_Sigmoid	distal	0.000	0.804	0.000	0.166	0.030	4122
ENSG00000124588	NQO2	Colon_Transverse	distal	0.000	0.805	0.000	0.165	0.030	6528
ENSG00000198900	TOP1	Adipose_Visceral_Omentum	distal	0.420	0.227	0.210	0.113	0.030	5527
ENSG00000131408	NR1H2	Cells_EBV-transformed_lymphocytes	female	0.322	0.175	0.306	0.167	0.030	5497
ENSG00000137673	MMP7	Colon_Sigmoid	colon	0.000	0.000	0.613	0.356	0.030	6547
ENSG00000105388	CEACAM5	Adipose_Subcutaneous	female	0.428	0.158	0.281	0.103	0.030	4499
ENSG00000138756	BMP2K	Adipose_Subcutaneous	distal	0.032	0.750	0.008	0.180	0.030	5523
ENSG00000204256	BRD2	Colon_Sigmoid	rectal	0.000	0.000	0.432	0.537	0.030	12394
ENSG00000129315	CCNT1	Cells_EBV-transformed_lymphocytes	female	0.274	0.125	0.392	0.179	0.030	4681
ENSG00000099341	PSMD8	Cells_EBV-transformed_lymphocytes	colon	0.379	0.185	0.272	0.133	0.030	5163
ENSG00000204256	BRD2	Colon_Sigmoid	proximal	0.051	0.063	0.382	0.474	0.030	12393
ENSG00000184156	KCNQ3	Adipose_Visceral_Omentum	distal	0.301	0.132	0.373	0.164	0.030	5580
ENSG00000196876	SCN8A	Adipose_Subcutaneous	female	0.000	0.000	0.659	0.311	0.030	5666
ENSG00000059758	CDK17	Whole_Blood	colon	0.295	0.228	0.252	0.195	0.030	5860
ENSG00000129749	CHRNA10	Adipose_Visceral_Omentum	rectal	0.391	0.359	0.115	0.105	0.030	7089
ENSG00000041357	PSMA4	Cells_EBV-transformed_lymphocytes	male	0.216	0.192	0.297	0.265	0.030	5868
ENSG00000126067	PSMB2	Adipose_Subcutaneous	male	0.449	0.193	0.230	0.099	0.030	4029
ENSG00000100739	BDKRB1	Adipose_Subcutaneous	distal	0.298	0.209	0.273	0.191	0.030	7377
ENSG00000087085	ACHE	Colon_Sigmoid	overall	0.071	0.042	0.537	0.320	0.030	4989
ENSG00000183134	PTGDR2	Colon_Sigmoid	male	0.026	0.017	0.565	0.362	0.030	4279
ENSG00000185513	L3MBTL1	Cells_EBV-transformed_lymphocytes	colon	0.051	0.043	0.477	0.398	0.030	5456
ENSG00000117362	APH1A	Colon_Sigmoid	overall	0.449	0.139	0.292	0.090	0.030	2474
ENSG00000104549	SQLE	Adipose_Visceral_Omentum	male	0.283	0.168	0.326	0.193	0.030	6079
ENSG00000145335	SNCA	Adipose_Subcutaneous	rectal	0.034	0.759	0.008	0.169	0.030	5948
ENSG00000169252	ADRB2	Colon_Sigmoid	female	0.298	0.392	0.121	0.159	0.030	5552
ENSG00000127824	TUBA4A	Adipose_Subcutaneous	colon	0.007	0.003	0.657	0.303	0.030	5365
ENSG00000026508	CD44	Adipose_Visceral_Omentum	male	0.241	0.187	0.305	0.237	0.030	6714
ENSG00000182511	FES	Colon_Sigmoid	proximal	0.219	0.433	0.107	0.212	0.030	5734
ENSG00000120949	TNFRSF8	Colon_Sigmoid	rectal	0.337	0.178	0.298	0.157	0.030	4961
ENSG00000158125	XDH	Adipose_Visceral_Omentum	overall	0.438	0.254	0.176	0.102	0.030	5849
ENSG00000151422	FER	Adipose_Visceral_Omentum	female	0.363	0.375	0.114	0.118	0.030	6726
ENSG00000062038	CDH3	Colon_Sigmoid	overall	0.150	0.059	0.546	0.215	0.030	3816
ENSG00000116678	LEPR	Whole_Blood	female	0.000	0.693	0.000	0.277	0.030	4716
ENSG00000087586	AURKA	Whole_Blood	distal	0.003	0.002	0.584	0.381	0.030	6486
ENSG00000143384	MCL1	Cells_EBV-transformed_lymphocytes	overall	0.467	0.114	0.313	0.076	0.030	2866
ENSG00000118523	CCN2	Colon_Sigmoid	overall	0.329	0.157	0.328	0.156	0.030	5528
ENSG00000198049	AVPR1B	Colon_Sigmoid	colon	0.199	0.110	0.427	0.234	0.030	4227
ENSG00000082482	KCNK2	Colon_Sigmoid	distal	0.470	0.271	0.145	0.084	0.030	5375
ENSG00000146242	TPBG	Whole_Blood	overall	0.001	0.838	0.000	0.132	0.030	4952
ENSG00000076662	ICAM3	Cells_EBV-transformed_lymphocytes	distal	0.338	0.185	0.289	0.158	0.030	5213
ENSG00000166148	AVPR1A	Colon_Sigmoid	rectal	0.275	0.174	0.319	0.202	0.030	5748
ENSG00000160868	CYP3A4	Adipose_Subcutaneous	proximal	0.015	0.007	0.664	0.285	0.030	3784
ENSG00000196218	RYR1	Adipose_Subcutaneous	distal	0.333	0.165	0.316	0.156	0.030	5675
ENSG00000213694	S1PR3	Colon_Transverse	overall	0.035	0.024	0.538	0.373	0.030	6095
ENSG00000196876	SCN8A	Adipose_Subcutaneous	colon	0.000	0.000	0.657	0.314	0.030	5732
ENSG00000111319	SCNN1A	Colon_Sigmoid	colon	0.193	0.089	0.470	0.218	0.030	5223
ENSG00000157388	CACNA1D	Adipose_Visceral_Omentum	female	0.380	0.174	0.285	0.131	0.030	5053
ENSG00000101213	PTK6	Colon_Sigmoid	overall	0.098	0.067	0.479	0.325	0.030	6190
ENSG00000110092	CCND1	Colon_Transverse	rectal	0.147	0.084	0.471	0.268	0.030	6026
ENSG00000143167	GPA33	Cells_EBV-transformed_lymphocytes	male	0.456	0.222	0.196	0.096	0.030	5411
ENSG00000122873	CISD1	Colon_Transverse	colon	0.000	0.816	0.000	0.154	0.030	5680
ENSG00000106327	TFR2	Whole_Blood	overall	0.066	0.028	0.618	0.258	0.030	4651
ENSG00000053918	KCNQ1	Colon_Transverse	rectal	0.024	0.014	0.596	0.337	0.030	6399
ENSG00000142515	KLK3	Whole_Blood	female	0.319	0.173	0.310	0.168	0.030	6430
ENSG00000104814	MAP4K1	Colon_Sigmoid	male	0.307	0.156	0.336	0.171	0.030	5308
ENSG00000186951	PPARA	Whole_Blood	colon	0.063	0.036	0.557	0.314	0.030	6826
ENSG00000196876	SCN8A	Adipose_Subcutaneous	proximal	0.002	0.001	0.657	0.311	0.030	5675
ENSG00000171303	KCNK3	Colon_Sigmoid	overall	0.388	0.133	0.334	0.115	0.030	3842
ENSG00000138756	BMP2K	Adipose_Visceral_Omentum	distal	0.333	0.449	0.080	0.108	0.030	5523
ENSG00000115661	STK16	Adipose_Visceral_Omentum	colon	0.003	0.002	0.648	0.318	0.030	5438
ENSG00000100387	RBX1	Whole_Blood	colon	0.370	0.134	0.343	0.124	0.030	3285
ENSG00000108443	RPS6KB1	Adipose_Visceral_Omentum	overall	0.428	0.406	0.070	0.066	0.030	3768
ENSG00000185513	L3MBTL1	Cells_EBV-transformed_lymphocytes	overall	0.045	0.038	0.483	0.403	0.030	5456
ENSG00000112964	GHR	Cells_EBV-transformed_lymphocytes	proximal	0.350	0.156	0.322	0.143	0.030	4944
ENSG00000157404	KIT	Cells_EBV-transformed_lymphocytes	rectal	0.186	0.096	0.453	0.235	0.030	5706
ENSG00000025434	NR1H3	Cells_EBV-transformed_lymphocytes	distal	0.405	0.328	0.131	0.106	0.030	3124
ENSG00000066405	CLDN18	Colon_Sigmoid	overall	0.523	0.189	0.190	0.069	0.030	4116
ENSG00000204580	DDR1	Cells_EBV-transformed_lymphocytes	proximal	0.001	0.002	0.343	0.624	0.030	14548
ENSG00000159640	ACE	Colon_Transverse	distal	0.000	0.792	0.000	0.178	0.030	3316
ENSG00000182054	IDH2	Colon_Transverse	overall	0.353	0.230	0.234	0.153	0.030	5377
ENSG00000062524	LTK	Colon_Sigmoid	proximal	0.359	0.240	0.222	0.148	0.030	4370
ENSG00000141458	NPC1	Adipose_Visceral_Omentum	rectal	0.000	0.802	0.000	0.168	0.030	4505
ENSG00000100567	PSMA3	Whole_Blood	overall	0.026	0.014	0.610	0.321	0.030	5617
ENSG00000118971	CCND2	Adipose_Subcutaneous	distal	0.087	0.058	0.497	0.328	0.030	6338
ENSG00000099341	PSMD8	Colon_Transverse	male	0.259	0.209	0.278	0.225	0.030	5171
ENSG00000166794	PPIB	Adipose_Subcutaneous	male	0.210	0.102	0.443	0.215	0.030	5160
ENSG00000066468	FGFR2	Adipose_Visceral_Omentum	male	0.001	0.752	0.000	0.217	0.030	6683
ENSG00000164690	SHH	Colon_Transverse	overall	0.032	0.034	0.440	0.465	0.030	7278
ENSG00000002726	AOC1	Colon_Sigmoid	proximal	0.240	0.126	0.396	0.209	0.030	5534
ENSG00000100567	PSMA3	Colon_Sigmoid	female	0.138	0.089	0.452	0.290	0.030	5616
ENSG00000105146	AURKC	Cells_EBV-transformed_lymphocytes	rectal	0.234	0.180	0.315	0.242	0.030	5885
ENSG00000142875	PRKACB	Adipose_Visceral_Omentum	colon	0.304	0.145	0.354	0.168	0.030	5250
ENSG00000108691	CCL2	Colon_Sigmoid	distal	0.476	0.320	0.105	0.070	0.030	5996
ENSG00000067182	TNFRSF1A	Colon_Sigmoid	distal	0.211	0.104	0.440	0.216	0.030	5276
ENSG00000196218	RYR1	Cells_EBV-transformed_lymphocytes	distal	0.344	0.168	0.308	0.150	0.030	5191
ENSG00000171408	PDE7B	Adipose_Visceral_Omentum	colon	0.368	0.144	0.330	0.129	0.030	4409
ENSG00000156738	MS4A1	Whole_Blood	rectal	0.335	0.130	0.364	0.141	0.030	4422
ENSG00000110944	IL23A	Adipose_Subcutaneous	colon	0.076	0.036	0.582	0.276	0.030	3992
ENSG00000010322	NISCH	Whole_Blood	rectal	0.515	0.147	0.241	0.069	0.030	3330
ENSG00000163636	PSMD6	Colon_Transverse	rectal	0.258	0.173	0.323	0.217	0.030	6064
ENSG00000171848	RRM2	Colon_Transverse	colon	0.000	0.773	0.000	0.198	0.030	6884
ENSG00000102854	MSLN	Colon_Sigmoid	distal	0.305	0.318	0.170	0.178	0.030	5947
ENSG00000061918	GUCY1B1	Adipose_Visceral_Omentum	rectal	0.355	0.331	0.147	0.137	0.030	7402
ENSG00000150337	FCGR1A	Whole_Blood	distal	0.565	0.275	0.088	0.043	0.030	1769
ENSG00000096063	SRPK1	Colon_Sigmoid	distal	0.366	0.159	0.310	0.135	0.030	4849
ENSG00000239732	TLR9	Adipose_Visceral_Omentum	proximal	0.472	0.215	0.195	0.089	0.030	3497
ENSG00000167552	TUBA1A	Adipose_Visceral_Omentum	distal	0.295	0.117	0.400	0.158	0.030	4723
ENSG00000203859	HSD3B2	Whole_Blood	colon	0.315	0.104	0.415	0.136	0.030	3895
ENSG00000106327	TFR2	Colon_Transverse	proximal	0.015	0.007	0.633	0.315	0.030	4649
ENSG00000061273	HDAC7	Adipose_Subcutaneous	male	0.200	0.560	0.055	0.155	0.030	6283
ENSG00000226979	LTA	Adipose_Visceral_Omentum	overall	0.000	0.000	0.415	0.555	0.030	14123
ENSG00000213923	CSNK1E	Colon_Sigmoid	female	0.168	0.077	0.497	0.228	0.030	4924
ENSG00000163932	PRKCD	Whole_Blood	female	0.357	0.211	0.253	0.149	0.030	4184
ENSG00000096063	SRPK1	Colon_Transverse	distal	0.320	0.205	0.271	0.174	0.030	4849
ENSG00000160654	CD3G	Adipose_Subcutaneous	female	0.281	0.440	0.097	0.152	0.030	5578
ENSG00000100997	ABHD12	Whole_Blood	rectal	0.261	0.081	0.479	0.149	0.030	4539
ENSG00000106327	TFR2	Colon_Transverse	colon	0.049	0.024	0.599	0.298	0.030	4650
ENSG00000196218	RYR1	Cells_EBV-transformed_lymphocytes	overall	0.310	0.151	0.343	0.167	0.030	5191
ENSG00000258839	MC1R	Whole_Blood	rectal	0.000	0.807	0.000	0.164	0.030	4152
ENSG00000130706	ADRM1	Whole_Blood	rectal	0.000	0.000	0.597	0.373	0.030	7553
ENSG00000099341	PSMD8	Colon_Sigmoid	rectal	0.362	0.171	0.297	0.140	0.030	5171
ENSG00000112742	TTK	Whole_Blood	female	0.349	0.214	0.253	0.155	0.030	6335
ENSG00000104549	SQLE	Whole_Blood	male	0.315	0.149	0.344	0.163	0.030	5546
ENSG00000149968	MMP3	Adipose_Visceral_Omentum	distal	0.295	0.209	0.273	0.194	0.030	6767
ENSG00000180739	S1PR5	Adipose_Visceral_Omentum	distal	0.332	0.177	0.301	0.160	0.030	5435
ENSG00000089022	MAPKAPK5	Colon_Transverse	colon	0.000	0.000	0.609	0.361	0.030	2574
ENSG00000156711	MAPK13	Adipose_Visceral_Omentum	colon	0.015	0.017	0.444	0.495	0.030	5864
ENSG00000177628	GBA1	Adipose_Subcutaneous	distal	0.000	0.813	0.000	0.158	0.030	3380
ENSG00000177628	GBA	Adipose_Subcutaneous	distal	0.000	0.813	0.000	0.158	0.030	3380
ENSG00000155511	GRIA1	Adipose_Subcutaneous	proximal	0.361	0.198	0.265	0.145	0.030	6257
ENSG00000100985	MMP9	Adipose_Visceral_Omentum	male	0.187	0.093	0.460	0.230	0.030	6061
ENSG00000122873	CISD1	Adipose_Visceral_Omentum	colon	0.000	0.795	0.000	0.176	0.030	6159
ENSG00000196876	SCN8A	Adipose_Subcutaneous	overall	0.000	0.000	0.652	0.319	0.030	5856
ENSG00000211810	TRAV29DV5	Whole_Blood	colon	0.370	0.248	0.211	0.141	0.030	6894
ENSG00000154928	EPHB1	Whole_Blood	distal	0.192	0.145	0.361	0.272	0.030	4710
ENSG00000013441	CLK1	Whole_Blood	distal	0.477	0.184	0.223	0.086	0.030	4311
ENSG00000162302	RPS6KA4	Cells_EBV-transformed_lymphocytes	colon	0.390	0.131	0.337	0.113	0.030	3379
ENSG00000075073	TACR2	Colon_Sigmoid	male	0.251	0.175	0.320	0.223	0.030	6631
ENSG00000104687	GSR	Colon_Transverse	female	0.297	0.150	0.348	0.176	0.030	4912
ENSG00000171408	PDE7B	Colon_Sigmoid	colon	0.399	0.145	0.313	0.113	0.030	3556
ENSG00000138448	ITGAV	Cells_EBV-transformed_lymphocytes	proximal	0.431	0.311	0.132	0.096	0.030	4419
ENSG00000197405	C5AR1	Colon_Transverse	rectal	0.285	0.165	0.329	0.191	0.030	5729
ENSG00000027697	IFNGR1	Colon_Transverse	female	0.389	0.180	0.274	0.127	0.030	4962
ENSG00000075043	KCNQ2	Colon_Transverse	colon	0.019	0.014	0.536	0.402	0.030	6300
ENSG00000186951	PPARA	Whole_Blood	distal	0.206	0.116	0.415	0.234	0.030	6826
ENSG00000198001	IRAK4	Colon_Transverse	colon	0.265	0.113	0.415	0.177	0.030	5471
ENSG00000150782	IL18	Whole_Blood	male	0.000	0.000	0.700	0.271	0.030	4663
ENSG00000118194	TNNT2	Adipose_Visceral_Omentum	overall	0.367	0.212	0.248	0.143	0.030	6347
ENSG00000167986	DDB1	Adipose_Subcutaneous	overall	0.000	0.000	0.564	0.406	0.030	5493
ENSG00000043591	ADRB1	Whole_Blood	proximal	0.000	0.768	0.000	0.203	0.030	5218
ENSG00000105329	TGFB1	Colon_Transverse	female	0.436	0.169	0.263	0.102	0.030	4330
ENSG00000167552	TUBA1A	Cells_EBV-transformed_lymphocytes	rectal	0.388	0.166	0.292	0.125	0.030	4369
ENSG00000107854	TNKS2	Colon_Sigmoid	rectal	0.000	0.831	0.000	0.139	0.030	4499
ENSG00000019582	CD74	Cells_EBV-transformed_lymphocytes	proximal	0.355	0.196	0.270	0.149	0.030	5619
ENSG00000169245	CXCL10	Cells_EBV-transformed_lymphocytes	overall	0.019	0.822	0.003	0.126	0.030	6129
ENSG00000112062	MAPK14	Whole_Blood	female	0.171	0.078	0.495	0.227	0.030	5286
ENSG00000137764	MAP2K5	Cells_EBV-transformed_lymphocytes	rectal	0.219	0.169	0.329	0.254	0.030	5209
ENSG00000101182	PSMA7	Colon_Sigmoid	proximal	0.098	0.072	0.462	0.339	0.030	7483
ENSG00000227507	LTB	Colon_Sigmoid	colon	0.000	0.000	0.451	0.519	0.030	13288
ENSG00000138613	APH1B	Cells_EBV-transformed_lymphocytes	male	0.201	0.112	0.423	0.235	0.030	5601
ENSG00000137070	IL11RA	Adipose_Subcutaneous	male	0.000	0.834	0.000	0.137	0.030	4680
ENSG00000135821	GLUL	Whole_Blood	colon	0.009	0.004	0.653	0.304	0.030	5208
ENSG00000137869	CYP19A1	Adipose_Visceral_Omentum	proximal	0.205	0.113	0.422	0.231	0.030	5101
ENSG00000196876	SCN8A	Adipose_Subcutaneous	rectal	0.000	0.000	0.659	0.311	0.030	5679
ENSG00000074410	CA12	Adipose_Subcutaneous	overall	0.000	0.608	0.000	0.362	0.030	6167
ENSG00000186891	TNFRSF18	Adipose_Visceral_Omentum	distal	0.000	0.796	0.000	0.174	0.030	4157
ENSG00000196218	RYR1	Whole_Blood	overall	0.287	0.173	0.318	0.192	0.030	5199
ENSG00000205220	PSMB10	Adipose_Subcutaneous	female	0.205	0.210	0.274	0.281	0.030	3892
ENSG00000204256	BRD2	Cells_EBV-transformed_lymphocytes	male	0.000	0.000	0.423	0.548	0.029	12318
ENSG00000211452	DIO1	Adipose_Subcutaneous	female	0.071	0.043	0.535	0.322	0.029	6416
ENSG00000132356	PRKAA1	Adipose_Subcutaneous	male	0.001	0.001	0.551	0.418	0.029	6406
ENSG00000164136	IL15	Adipose_Visceral_Omentum	overall	0.310	0.262	0.217	0.183	0.029	5901
ENSG00000113231	PDE8B	Adipose_Visceral_Omentum	colon	0.279	0.171	0.323	0.198	0.029	6412
ENSG00000153208	MERTK	Adipose_Subcutaneous	colon	0.000	0.761	0.000	0.210	0.029	3983
ENSG00000146648	EGFR	Adipose_Visceral_Omentum	proximal	0.218	0.169	0.329	0.255	0.029	7723
ENSG00000142319	SLC6A3	Colon_Transverse	distal	0.100	0.078	0.446	0.347	0.029	7266
ENSG00000104321	TRPA1	Colon_Sigmoid	female	0.228	0.155	0.350	0.237	0.029	5869
ENSG00000097046	CDC7	Cells_EBV-transformed_lymphocytes	proximal	0.000	0.539	0.000	0.432	0.029	4796
ENSG00000262406	MMP12	Adipose_Subcutaneous	female	0.257	0.148	0.359	0.207	0.029	6745
ENSG00000123416	TUBA1B	Adipose_Visceral_Omentum	overall	0.003	0.002	0.556	0.409	0.029	4931
ENSG00000204256	BRD2	Cells_EBV-transformed_lymphocytes	distal	0.000	0.000	0.423	0.548	0.029	12318
ENSG00000153208	MERTK	Adipose_Visceral_Omentum	colon	0.000	0.761	0.000	0.210	0.029	3983
ENSG00000160868	CYP3A4	Adipose_Subcutaneous	overall	0.065	0.029	0.608	0.268	0.029	3901
ENSG00000139193	CD27	Adipose_Subcutaneous	colon	0.181	0.096	0.452	0.241	0.029	5940
ENSG00000150782	IL18	Whole_Blood	overall	0.000	0.000	0.700	0.271	0.029	4663
ENSG00000078098	FAP	Adipose_Subcutaneous	proximal	0.010	0.778	0.002	0.181	0.029	4388
ENSG00000160870	CYP3A7	Adipose_Visceral_Omentum	female	0.039	0.665	0.015	0.253	0.029	3958
ENSG00000130706	ADRM1	Whole_Blood	overall	0.000	0.000	0.597	0.373	0.029	7553
ENSG00000196876	SCN8A	Adipose_Subcutaneous	distal	0.000	0.000	0.659	0.311	0.029	5672
ENSG00000165092	ALDH1A1	Colon_Sigmoid	proximal	0.464	0.243	0.173	0.091	0.029	4308
ENSG00000167552	TUBA1A	Adipose_Subcutaneous	female	0.020	0.008	0.662	0.281	0.029	4719
ENSG00000127922	SEM1	Colon_Transverse	proximal	0.504	0.231	0.162	0.074	0.029	3918
ENSG00000164776	PHKG1	Colon_Sigmoid	proximal	0.219	0.197	0.292	0.262	0.029	5677
ENSG00000184156	KCNQ3	Adipose_Visceral_Omentum	proximal	0.247	0.108	0.428	0.188	0.029	5584
ENSG00000211452	DIO1	Colon_Transverse	distal	0.064	0.036	0.555	0.315	0.029	5805
ENSG00000101782	RIOK3	Whole_Blood	overall	0.364	0.491	0.049	0.066	0.029	4423
ENSG00000111199	TRPV4	Whole_Blood	distal	0.037	0.724	0.010	0.199	0.029	4242
ENSG00000183134	PTGDR2	Colon_Sigmoid	female	0.019	0.012	0.572	0.367	0.029	4279
ENSG00000269858	EGLN2	Colon_Sigmoid	proximal	0.313	0.291	0.190	0.177	0.029	5071
ENSG00000196218	RYR1	Adipose_Subcutaneous	male	0.304	0.153	0.342	0.172	0.029	5746
ENSG00000094755	GABRP	Adipose_Subcutaneous	rectal	0.268	0.174	0.321	0.208	0.029	6159
ENSG00000282608	ADORA3	Colon_Sigmoid	proximal	0.336	0.203	0.269	0.163	0.029	5790
ENSG00000104814	MAP4K1	Whole_Blood	overall	0.234	0.226	0.259	0.251	0.029	5308
ENSG00000204231	RXRB	Colon_Transverse	overall	0.000	0.000	0.423	0.547	0.029	12852
ENSG00000078098	FAP	Adipose_Visceral_Omentum	male	0.324	0.242	0.232	0.173	0.029	4412
ENSG00000184156	KCNQ3	Colon_Sigmoid	proximal	0.203	0.156	0.346	0.265	0.029	5222
ENSG00000091831	ESR1	Colon_Transverse	female	0.284	0.152	0.348	0.187	0.029	6667
ENSG00000132915	PDE6A	Adipose_Visceral_Omentum	overall	0.059	0.035	0.548	0.328	0.029	5658
ENSG00000135446	CDK4	Adipose_Visceral_Omentum	colon	0.084	0.029	0.637	0.220	0.029	4628
ENSG00000121807	CCR2	Adipose_Visceral_Omentum	female	0.036	0.753	0.008	0.173	0.029	5532
ENSG00000065989	PDE4A	Adipose_Visceral_Omentum	overall	0.465	0.246	0.169	0.090	0.029	5719
ENSG00000091972	CD200	Whole_Blood	distal	0.204	0.102	0.442	0.222	0.029	6488
ENSG00000180871	CXCR2	Adipose_Visceral_Omentum	distal	0.035	0.015	0.648	0.273	0.029	5198
ENSG00000013275	PSMC4	Colon_Transverse	male	0.332	0.196	0.278	0.164	0.029	5365
ENSG00000106366	SERPINE1	Adipose_Subcutaneous	overall	0.321	0.199	0.279	0.172	0.029	5597
ENSG00000121594	CD80	Adipose_Subcutaneous	female	0.000	0.781	0.000	0.190	0.029	5742
ENSG00000168539	CHRM1	Colon_Sigmoid	proximal	0.521	0.210	0.171	0.069	0.029	4364
ENSG00000171791	BCL2	Cells_EBV-transformed_lymphocytes	distal	0.303	0.139	0.362	0.166	0.029	4873
ENSG00000204256	BRD2	Cells_EBV-transformed_lymphocytes	overall	0.000	0.000	0.423	0.548	0.029	12318
ENSG00000140505	CYP1A2	Cells_EBV-transformed_lymphocytes	overall	0.362	0.120	0.367	0.122	0.029	3675
ENSG00000169174	PCSK9	Colon_Transverse	proximal	0.270	0.145	0.362	0.194	0.029	6148
ENSG00000151422	FER	Colon_Transverse	rectal	0.375	0.291	0.172	0.133	0.029	6309
ENSG00000015520	NPC1L1	Colon_Sigmoid	distal	0.364	0.185	0.279	0.142	0.029	5045
ENSG00000113240	CLK4	Colon_Sigmoid	rectal	0.234	0.465	0.091	0.181	0.029	6430
ENSG00000128271	ADORA2A	Adipose_Visceral_Omentum	male	0.335	0.230	0.240	0.165	0.029	6383
ENSG00000068024	HDAC4	Cells_EBV-transformed_lymphocytes	colon	0.306	0.182	0.303	0.180	0.029	6064
ENSG00000197891	SLC22A12	Adipose_Subcutaneous	female	0.002	0.820	0.000	0.148	0.029	3700
ENSG00000139567	ACVRL1	Cells_EBV-transformed_lymphocytes	female	0.151	0.088	0.462	0.269	0.029	6169
ENSG00000118523	CCN2	Colon_Transverse	overall	0.298	0.188	0.297	0.187	0.029	5528
ENSG00000113721	PDGFRB	Adipose_Visceral_Omentum	proximal	0.361	0.179	0.288	0.143	0.029	5672
ENSG00000180210	F2	Colon_Transverse	colon	0.540	0.332	0.061	0.038	0.029	3204
ENSG00000151617	EDNRA	Colon_Sigmoid	male	0.338	0.170	0.308	0.155	0.029	4477
ENSG00000122025	FLT3	Whole_Blood	colon	0.411	0.279	0.167	0.113	0.029	5741
ENSG00000105650	PDE4C	Cells_EBV-transformed_lymphocytes	female	0.273	0.162	0.337	0.200	0.029	5476
ENSG00000065613	SLK	Colon_Sigmoid	proximal	0.385	0.170	0.288	0.127	0.029	4363
ENSG00000137764	MAP2K5	Colon_Transverse	proximal	0.009	0.010	0.456	0.495	0.029	5222
ENSG00000186350	RXRA	Adipose_Visceral_Omentum	colon	0.097	0.075	0.448	0.350	0.029	8632
ENSG00000096968	JAK2	Adipose_Visceral_Omentum	distal	0.118	0.099	0.409	0.345	0.029	7345
ENSG00000078814	MYH7B	Adipose_Subcutaneous	proximal	0.000	0.807	0.000	0.164	0.029	3584
ENSG00000136928	GABBR2	Colon_Sigmoid	proximal	0.347	0.162	0.315	0.147	0.029	4532
ENSG00000165646	SLC18A2	Cells_EBV-transformed_lymphocytes	distal	0.333	0.202	0.271	0.164	0.029	5102
ENSG00000142319	SLC6A3	Colon_Transverse	overall	0.000	0.000	0.546	0.425	0.029	7267
ENSG00000117362	APH1A	Adipose_Subcutaneous	male	0.472	0.219	0.192	0.089	0.029	2944
ENSG00000110944	IL23A	Whole_Blood	colon	0.084	0.029	0.641	0.217	0.029	3333
ENSG00000027697	IFNGR1	Cells_EBV-transformed_lymphocytes	female	0.396	0.175	0.278	0.122	0.029	4944
ENSG00000253729	PRKDC	Adipose_Subcutaneous	female	0.446	0.132	0.304	0.090	0.029	2888
ENSG00000151617	EDNRA	Adipose_Visceral_Omentum	male	0.301	0.193	0.290	0.187	0.029	5024
ENSG00000258839	MC1R	Adipose_Subcutaneous	rectal	0.003	0.780	0.001	0.187	0.029	4468
ENSG00000204256	BRD2	Cells_EBV-transformed_lymphocytes	colon	0.000	0.000	0.423	0.548	0.029	12319
ENSG00000184371	CSF1	Adipose_Subcutaneous	rectal	0.002	0.716	0.001	0.252	0.029	5415
ENSG00000137673	MMP7	Colon_Sigmoid	distal	0.081	0.047	0.533	0.310	0.029	6547
ENSG00000173153	ESRRA	Adipose_Subcutaneous	female	0.343	0.123	0.372	0.133	0.029	3952
ENSG00000204427	ABHD16A	Colon_Transverse	female	0.001	0.001	0.368	0.601	0.029	14337
ENSG00000164078	MST1R	Whole_Blood	distal	0.040	0.791	0.007	0.133	0.029	2615
ENSG00000078814	MYH7B	Colon_Sigmoid	proximal	0.013	0.805	0.002	0.150	0.029	3419
ENSG00000134780	DAGLA	Whole_Blood	overall	0.000	0.000	0.483	0.488	0.029	4263
ENSG00000106631	MYL7	Whole_Blood	female	0.003	0.001	0.664	0.303	0.029	4990
ENSG00000110799	VWF	Whole_Blood	colon	0.172	0.111	0.418	0.270	0.029	5062
ENSG00000131620	ANO1	Adipose_Visceral_Omentum	rectal	0.153	0.089	0.461	0.268	0.029	6160
ENSG00000213694	S1PR3	Colon_Sigmoid	colon	0.146	0.125	0.377	0.323	0.029	6095
ENSG00000203859	HSD3B2	Cells_EBV-transformed_lymphocytes	proximal	0.344	0.136	0.352	0.139	0.029	3882
ENSG00000128917	DLL4	Whole_Blood	proximal	0.449	0.147	0.282	0.093	0.029	4183
ENSG00000178568	ERBB4	Adipose_Visceral_Omentum	overall	0.388	0.465	0.054	0.065	0.029	3174
ENSG00000048392	RRM2B	Whole_Blood	male	0.048	0.777	0.008	0.138	0.029	5736
ENSG00000171791	BCL2	Whole_Blood	colon	0.453	0.228	0.193	0.097	0.029	4980
ENSG00000142319	SLC6A3	Colon_Transverse	rectal	0.000	0.000	0.546	0.425	0.029	7266
ENSG00000007314	SCN4A	Cells_EBV-transformed_lymphocytes	overall	0.290	0.078	0.474	0.129	0.029	2904
ENSG00000131408	NR1H2	Adipose_Subcutaneous	female	0.323	0.162	0.323	0.162	0.029	6052
ENSG00000129991	TNNI3	Colon_Transverse	colon	0.421	0.273	0.168	0.109	0.029	7338
ENSG00000116133	DHCR24	Adipose_Visceral_Omentum	distal	0.058	0.041	0.512	0.359	0.029	6582
ENSG00000089022	MAPKAPK5	Colon_Transverse	overall	0.000	0.000	0.610	0.361	0.029	2574
ENSG00000115353	TACR1	Adipose_Subcutaneous	female	0.038	0.792	0.006	0.134	0.029	5049
ENSG00000171408	PDE7B	Adipose_Visceral_Omentum	female	0.406	0.152	0.300	0.113	0.029	4262
ENSG00000138756	BMP2K	Colon_Transverse	distal	0.432	0.392	0.077	0.070	0.029	4949
ENSG00000027644	INSRR	Colon_Transverse	male	0.468	0.275	0.144	0.084	0.029	4869
ENSG00000091972	CD200	Adipose_Visceral_Omentum	rectal	0.125	0.081	0.464	0.301	0.029	6954
ENSG00000164270	HTR4	Colon_Transverse	female	0.465	0.231	0.183	0.091	0.029	4867
ENSG00000196730	DAPK1	Colon_Transverse	proximal	0.278	0.163	0.334	0.196	0.029	6055
ENSG00000180871	CXCR2	Adipose_Visceral_Omentum	colon	0.002	0.001	0.671	0.296	0.029	5413
ENSG00000175535	PNLIP	Adipose_Visceral_Omentum	distal	0.329	0.177	0.302	0.162	0.029	5606
ENSG00000196218	RYR1	Cells_EBV-transformed_lymphocytes	male	0.314	0.153	0.339	0.165	0.029	5191
ENSG00000163636	PSMD6	Adipose_Subcutaneous	colon	0.251	0.139	0.375	0.206	0.029	6807
ENSG00000061938	TNK2	Adipose_Subcutaneous	male	0.422	0.264	0.175	0.110	0.029	6556
ENSG00000075043	KCNQ2	Colon_Transverse	overall	0.082	0.062	0.472	0.355	0.029	6300
ENSG00000067182	TNFRSF1A	Colon_Transverse	proximal	0.040	0.018	0.627	0.285	0.029	5276
ENSG00000019582	CD74	Adipose_Subcutaneous	distal	0.363	0.231	0.230	0.147	0.029	6186
ENSG00000142319	SLC6A3	Colon_Transverse	colon	0.000	0.000	0.546	0.425	0.029	7267
ENSG00000204231	RXRB	Colon_Transverse	distal	0.000	0.000	0.423	0.548	0.029	12852
ENSG00000138613	APH1B	Whole_Blood	rectal	0.099	0.158	0.276	0.438	0.029	5622
ENSG00000169032	MAP2K1	Whole_Blood	overall	0.000	0.000	0.534	0.437	0.029	5542
ENSG00000258839	MC1R	Adipose_Visceral_Omentum	rectal	0.015	0.768	0.004	0.184	0.029	4468
ENSG00000169032	MAP2K1	Whole_Blood	colon	0.001	0.001	0.534	0.436	0.029	5541
ENSG00000065325	GLP2R	Adipose_Subcutaneous	male	0.234	0.181	0.313	0.243	0.029	6844
ENSG00000121594	CD80	Adipose_Visceral_Omentum	female	0.000	0.781	0.000	0.190	0.029	5742
ENSG00000214102	WEE2	Adipose_Subcutaneous	distal	0.000	0.801	0.000	0.170	0.029	4757
ENSG00000105464	GRIN2D	Whole_Blood	rectal	0.266	0.181	0.312	0.212	0.029	6074
ENSG00000066405	CLDN18	Adipose_Subcutaneous	female	0.397	0.281	0.172	0.121	0.029	4340
ENSG00000130706	ADRM1	Colon_Sigmoid	proximal	0.100	0.070	0.472	0.330	0.029	7553
ENSG00000160789	LMNA	Whole_Blood	distal	0.005	0.757	0.001	0.207	0.029	3387
ENSG00000163545	NUAK2	Colon_Transverse	rectal	0.457	0.327	0.109	0.078	0.029	4730
ENSG00000204681	GABBR1	Adipose_Visceral_Omentum	overall	0.073	0.099	0.339	0.459	0.029	12364
ENSG00000169032	MAP2K1	Whole_Blood	male	0.001	0.001	0.533	0.436	0.029	5541
ENSG00000106123	EPHB6	Adipose_Subcutaneous	colon	0.001	0.839	0.000	0.131	0.029	4296
ENSG00000134489	HRH4	Whole_Blood	overall	0.000	0.860	0.000	0.111	0.029	4785
ENSG00000164136	IL15	Colon_Sigmoid	colon	0.400	0.398	0.086	0.086	0.029	5175
ENSG00000089022	MAPKAPK5	Colon_Transverse	proximal	0.000	0.000	0.610	0.361	0.029	2574
ENSG00000184371	CSF1	Adipose_Subcutaneous	colon	0.002	0.778	0.000	0.190	0.029	5479
ENSG00000164136	IL15	Cells_EBV-transformed_lymphocytes	rectal	0.207	0.108	0.431	0.225	0.029	5170
ENSG00000152256	PDK1	Cells_EBV-transformed_lymphocytes	proximal	0.145	0.126	0.375	0.324	0.029	6090
ENSG00000258947	TUBB3	Cells_EBV-transformed_lymphocytes	distal	0.421	0.180	0.259	0.111	0.029	4110
ENSG00000204231	RXRB	Colon_Transverse	male	0.000	0.000	0.423	0.548	0.029	12852
ENSG00000132155	RAF1	Adipose_Subcutaneous	rectal	0.000	0.675	0.000	0.296	0.029	6174
ENSG00000110944	IL23A	Whole_Blood	proximal	0.339	0.115	0.387	0.131	0.029	3333
ENSG00000169403	PTAFR	Whole_Blood	distal	0.404	0.312	0.144	0.111	0.029	3543
ENSG00000204580	DDR1	Adipose_Visceral_Omentum	female	0.003	0.010	0.237	0.721	0.029	15230
ENSG00000184156	KCNQ3	Colon_Transverse	overall	0.357	0.161	0.312	0.141	0.029	5222
ENSG00000049540	ELN	Adipose_Visceral_Omentum	colon	0.157	0.044	0.600	0.169	0.029	2939
ENSG00000137070	IL11RA	Whole_Blood	rectal	0.000	0.788	0.000	0.183	0.029	4220
ENSG00000012124	CD22	Adipose_Subcutaneous	overall	0.354	0.410	0.096	0.111	0.029	6184
ENSG00000100387	RBX1	Adipose_Subcutaneous	proximal	0.412	0.148	0.302	0.109	0.029	4024
ENSG00000204231	RXRB	Colon_Transverse	colon	0.000	0.000	0.423	0.548	0.029	12853
ENSG00000096968	JAK2	Adipose_Subcutaneous	distal	0.120	0.098	0.414	0.340	0.029	7345
ENSG00000173511	VEGFB	Colon_Transverse	female	0.321	0.154	0.336	0.161	0.029	3507
ENSG00000013441	CLK1	Colon_Sigmoid	distal	0.460	0.201	0.215	0.094	0.029	4311
ENSG00000167553	TUBA1C	Colon_Sigmoid	rectal	0.359	0.165	0.306	0.141	0.029	4276
ENSG00000198001	IRAK4	Cells_EBV-transformed_lymphocytes	colon	0.253	0.126	0.395	0.197	0.029	5460
ENSG00000110944	IL23A	Adipose_Visceral_Omentum	proximal	0.331	0.113	0.392	0.134	0.029	3882
ENSG00000108576	SLC6A4	Adipose_Visceral_Omentum	proximal	0.466	0.236	0.178	0.090	0.029	3411
ENSG00000163932	PRKCD	Adipose_Subcutaneous	male	0.176	0.104	0.433	0.258	0.029	4643
ENSG00000120156	TEK	Whole_Blood	female	0.000	0.778	0.000	0.193	0.029	6593
ENSG00000164342	TLR3	Whole_Blood	proximal	0.000	0.759	0.000	0.212	0.029	6974
ENSG00000167434	CA4	Adipose_Subcutaneous	proximal	0.427	0.123	0.327	0.094	0.029	3295
ENSG00000080824	HSP90AA1	Adipose_Visceral_Omentum	proximal	0.225	0.139	0.375	0.232	0.029	5419
ENSG00000087586	AURKA	Adipose_Visceral_Omentum	distal	0.003	0.002	0.592	0.373	0.029	7090
ENSG00000142319	SLC6A3	Colon_Transverse	female	0.000	0.000	0.546	0.425	0.029	7266
ENSG00000079999	KEAP1	Colon_Transverse	distal	0.340	0.179	0.296	0.156	0.029	5061
ENSG00000180210	F2	Colon_Transverse	rectal	0.531	0.327	0.070	0.043	0.029	3203
ENSG00000110422	HIPK3	Colon_Transverse	colon	0.221	0.117	0.414	0.219	0.029	5487
ENSG00000181085	MAPK15	Adipose_Visceral_Omentum	colon	0.476	0.250	0.161	0.084	0.029	5855
ENSG00000282608	ADORA3	Cells_EBV-transformed_lymphocytes	proximal	0.340	0.199	0.272	0.159	0.029	5773
ENSG00000137764	MAP2K5	Colon_Sigmoid	female	0.000	0.687	0.000	0.284	0.029	5222
ENSG00000104814	MAP4K1	Cells_EBV-transformed_lymphocytes	male	0.310	0.153	0.339	0.168	0.029	5300
ENSG00000132855	ANGPTL3	Cells_EBV-transformed_lymphocytes	rectal	0.356	0.169	0.302	0.144	0.029	5354
ENSG00000176105	YES1	Colon_Transverse	female	0.409	0.328	0.130	0.104	0.029	5422
ENSG00000101182	PSMA7	Adipose_Visceral_Omentum	male	0.000	0.000	0.564	0.407	0.029	8216
ENSG00000232810	TNF	Adipose_Visceral_Omentum	colon	0.000	0.000	0.459	0.511	0.029	14087
ENSG00000166483	WEE1	Colon_Transverse	female	0.317	0.186	0.295	0.173	0.029	5540
ENSG00000282608	ADORA3	Cells_EBV-transformed_lymphocytes	rectal	0.331	0.194	0.281	0.165	0.029	5773
ENSG00000091831	ESR1	Cells_EBV-transformed_lymphocytes	female	0.259	0.178	0.317	0.217	0.029	6630
ENSG00000118298	CA14	Cells_EBV-transformed_lymphocytes	male	0.579	0.133	0.211	0.049	0.029	2451
ENSG00000167986	DDB1	Whole_Blood	female	0.021	0.011	0.627	0.312	0.029	4449
ENSG00000143384	MCL1	Colon_Sigmoid	colon	0.493	0.145	0.258	0.076	0.029	2881
ENSG00000105173	CCNE1	Cells_EBV-transformed_lymphocytes	male	0.348	0.217	0.249	0.156	0.029	6086
ENSG00000138756	BMP2K	Whole_Blood	distal	0.477	0.347	0.085	0.062	0.029	4949
ENSG00000166851	PLK1	Whole_Blood	colon	0.002	0.842	0.000	0.128	0.029	5761
ENSG00000112062	MAPK14	Adipose_Visceral_Omentum	rectal	0.016	0.010	0.592	0.353	0.029	5772
ENSG00000049540	ELN	Colon_Transverse	overall	0.248	0.053	0.553	0.118	0.029	2599
ENSG00000196218	RYR1	Adipose_Subcutaneous	rectal	0.344	0.172	0.303	0.152	0.029	5743
ENSG00000011566	MAP4K3	Colon_Transverse	male	0.382	0.209	0.246	0.134	0.029	4694
ENSG00000129484	PARP2	Colon_Transverse	female	0.000	0.719	0.000	0.252	0.029	5310
ENSG00000125910	S1PR4	Adipose_Visceral_Omentum	rectal	0.248	0.179	0.316	0.228	0.029	7475
ENSG00000173039	RELA	Adipose_Subcutaneous	colon	0.362	0.116	0.374	0.119	0.029	3692
ENSG00000104814	MAP4K1	Colon_Transverse	distal	0.339	0.172	0.306	0.155	0.029	5308
ENSG00000198793	MTOR	Whole_Blood	rectal	0.000	0.769	0.000	0.202	0.029	5150
ENSG00000196557	CACNA1H	Adipose_Visceral_Omentum	distal	0.077	0.467	0.061	0.366	0.029	7901
ENSG00000185436	IFNLR1	Colon_Sigmoid	female	0.561	0.277	0.090	0.044	0.029	4627
ENSG00000065989	PDE4A	Colon_Transverse	rectal	0.361	0.442	0.076	0.092	0.029	5201
ENSG00000150782	IL18	Whole_Blood	rectal	0.000	0.000	0.700	0.271	0.029	4663
ENSG00000112033	PPARD	Colon_Sigmoid	male	0.402	0.173	0.277	0.119	0.029	4621
ENSG00000061273	HDAC7	Colon_Transverse	overall	0.188	0.111	0.422	0.250	0.029	5916
ENSG00000185559	DLK1	Colon_Sigmoid	colon	0.280	0.150	0.352	0.189	0.029	5569
ENSG00000106327	TFR2	Colon_Transverse	overall	0.063	0.031	0.585	0.292	0.029	4651
ENSG00000128602	SMO	Adipose_Visceral_Omentum	female	0.292	0.125	0.389	0.166	0.029	5693
ENSG00000104814	MAP4K1	Whole_Blood	rectal	0.272	0.263	0.221	0.214	0.029	5308
ENSG00000139053	PDE6H	Whole_Blood	overall	0.000	0.801	0.000	0.170	0.029	4392
ENSG00000012983	MAP4K5	Colon_Transverse	rectal	0.129	0.264	0.190	0.389	0.029	4679
ENSG00000170989	S1PR1	Whole_Blood	male	0.392	0.346	0.124	0.109	0.029	5631
ENSG00000188130	MAPK12	Cells_EBV-transformed_lymphocytes	rectal	0.300	0.163	0.329	0.179	0.029	5560
ENSG00000137267	TUBB2A	Adipose_Visceral_Omentum	female	0.230	0.137	0.378	0.225	0.029	7336
ENSG00000007314	SCN4A	Colon_Transverse	overall	0.290	0.078	0.476	0.127	0.029	2930
ENSG00000129521	EGLN3	Colon_Sigmoid	female	0.512	0.217	0.170	0.072	0.029	4631
ENSG00000027697	IFNGR1	Adipose_Subcutaneous	female	0.388	0.165	0.294	0.125	0.029	5538
ENSG00000167552	TUBA1A	Adipose_Subcutaneous	overall	0.001	0.000	0.675	0.295	0.029	4852
ENSG00000171189	GRIK1	Colon_Sigmoid	overall	0.228	0.091	0.465	0.186	0.029	4166
ENSG00000145335	SNCA	Adipose_Subcutaneous	overall	0.035	0.775	0.007	0.154	0.029	6085
ENSG00000105409	ATP1A3	Adipose_Subcutaneous	female	0.396	0.180	0.272	0.124	0.029	4627
ENSG00000010610	CD4	Colon_Sigmoid	colon	0.179	0.102	0.440	0.250	0.029	5348
ENSG00000162009	SSTR5	Adipose_Subcutaneous	overall	0.199	0.209	0.275	0.288	0.029	8302
ENSG00000137745	MMP13	Adipose_Subcutaneous	female	0.281	0.158	0.341	0.192	0.029	6783
ENSG00000087191	PSMC5	Adipose_Visceral_Omentum	proximal	0.000	0.505	0.000	0.466	0.029	3483
ENSG00000182541	LIMK2	Adipose_Subcutaneous	overall	0.166	0.560	0.056	0.189	0.029	5827
ENSG00000168398	BDKRB2	Cells_EBV-transformed_lymphocytes	distal	0.304	0.214	0.266	0.187	0.029	6894
ENSG00000126266	FFAR1	Colon_Sigmoid	rectal	0.000	0.806	0.000	0.165	0.029	5449
ENSG00000135821	GLUL	Adipose_Subcutaneous	distal	0.124	0.082	0.461	0.305	0.029	5784
ENSG00000204385	SLC44A4	Adipose_Subcutaneous	proximal	0.002	0.002	0.397	0.570	0.029	16478
ENSG00000148795	CYP17A1	Colon_Transverse	proximal	0.349	0.112	0.387	0.124	0.029	3864
ENSG00000137752	CASP1	Colon_Transverse	male	0.392	0.465	0.052	0.062	0.029	4715
ENSG00000159164	SV2A	Colon_Sigmoid	distal	0.639	0.196	0.104	0.032	0.029	1902
ENSG00000012124	CD22	Colon_Transverse	rectal	0.000	0.805	0.000	0.166	0.029	5436
ENSG00000182578	CSF1R	Adipose_Visceral_Omentum	proximal	0.328	0.213	0.261	0.169	0.029	5539
ENSG00000146399	TAAR1	Whole_Blood	overall	0.016	0.555	0.011	0.388	0.029	5481
ENSG00000048052	HDAC9	Adipose_Visceral_Omentum	rectal	0.396	0.383	0.098	0.095	0.029	5648
ENSG00000115233	PSMD14	Adipose_Subcutaneous	female	0.290	0.148	0.353	0.180	0.029	4690
ENSG00000101306	MYLK2	Colon_Transverse	colon	0.000	0.865	0.000	0.107	0.029	3052
ENSG00000196230	TUBB	Colon_Transverse	female	0.006	0.009	0.386	0.571	0.029	16446
ENSG00000012124	CD22	Colon_Sigmoid	rectal	0.000	0.805	0.000	0.166	0.029	5436
ENSG00000135446	CDK4	Colon_Transverse	proximal	0.363	0.150	0.325	0.134	0.029	4107
ENSG00000143167	GPA33	Adipose_Visceral_Omentum	female	0.067	0.714	0.016	0.175	0.029	5880
ENSG00000143801	PSEN2	Colon_Transverse	distal	0.508	0.288	0.112	0.063	0.029	5344
ENSG00000075413	MARK3	Cells_EBV-transformed_lymphocytes	distal	0.328	0.286	0.191	0.166	0.029	5714
ENSG00000226979	LTA	Colon_Sigmoid	proximal	0.001	0.002	0.377	0.591	0.029	13300
ENSG00000184156	KCNQ3	Adipose_Visceral_Omentum	female	0.475	0.208	0.201	0.088	0.029	5574
ENSG00000255974	CYP2A6	Colon_Transverse	female	0.373	0.225	0.233	0.141	0.029	5028
ENSG00000070808	CAMK2A	Adipose_Subcutaneous	overall	0.059	0.033	0.563	0.315	0.029	6037
ENSG00000148154	UGCG	Cells_EBV-transformed_lymphocytes	colon	0.165	0.123	0.392	0.292	0.029	5793
ENSG00000164885	CDK5	Cells_EBV-transformed_lymphocytes	colon	0.360	0.206	0.258	0.148	0.029	5938
ENSG00000106327	TFR2	Cells_EBV-transformed_lymphocytes	rectal	0.351	0.147	0.334	0.140	0.029	4637
ENSG00000182541	LIMK2	Whole_Blood	colon	0.320	0.126	0.377	0.148	0.029	5276
ENSG00000186350	RXRA	Adipose_Subcutaneous	female	0.253	0.183	0.311	0.225	0.029	8519
ENSG00000253729	PRKDC	Adipose_Visceral_Omentum	female	0.461	0.117	0.314	0.080	0.029	2888
ENSG00000108556	CHRNE	Colon_Transverse	female	0.000	0.695	0.000	0.276	0.029	6466
ENSG00000150782	IL18	Colon_Transverse	proximal	0.517	0.210	0.174	0.071	0.029	4663
ENSG00000105695	MAG	Colon_Transverse	rectal	0.000	0.803	0.000	0.169	0.029	5485
ENSG00000105695	MAG	Colon_Sigmoid	rectal	0.000	0.803	0.000	0.169	0.029	5485
ENSG00000078098	FAP	Colon_Sigmoid	male	0.428	0.155	0.285	0.103	0.029	3881
ENSG00000179921	GPBAR1	Adipose_Visceral_Omentum	proximal	0.233	0.096	0.455	0.187	0.029	5151
ENSG00000143106	PSMA5	Colon_Transverse	rectal	0.537	0.211	0.160	0.063	0.029	4587
ENSG00000129315	CCNT1	Adipose_Visceral_Omentum	female	0.268	0.127	0.392	0.185	0.029	5033
ENSG00000160716	CHRNB2	Whole_Blood	rectal	0.000	0.834	0.000	0.137	0.029	3360
ENSG00000119888	EPCAM	Colon_Sigmoid	rectal	0.054	0.750	0.011	0.157	0.029	6285
ENSG00000035664	DAPK2	Colon_Transverse	male	0.235	0.084	0.481	0.172	0.029	4392
ENSG00000164885	CDK5	Adipose_Visceral_Omentum	distal	0.237	0.130	0.391	0.213	0.029	6644
ENSG00000186350	RXRA	Colon_Sigmoid	colon	0.104	0.076	0.458	0.333	0.029	7774
ENSG00000082175	PGR	Colon_Transverse	colon	0.000	0.000	0.534	0.437	0.029	6080
ENSG00000134460	IL2RA	Whole_Blood	proximal	0.347	0.359	0.130	0.135	0.029	7593
ENSG00000100170	SLC5A1	Colon_Sigmoid	colon	0.272	0.173	0.322	0.205	0.029	6021
ENSG00000141503	MINK1	Colon_Transverse	distal	0.419	0.266	0.176	0.112	0.029	6406
ENSG00000255974	CYP2A6	Adipose_Visceral_Omentum	female	0.377	0.200	0.258	0.137	0.029	5527
ENSG00000170458	CD14	Adipose_Visceral_Omentum	colon	0.251	0.173	0.325	0.223	0.029	3797
ENSG00000163636	PSMD6	Cells_EBV-transformed_lymphocytes	colon	0.254	0.150	0.357	0.211	0.029	6054
ENSG00000148795	CYP17A1	Colon_Sigmoid	proximal	0.348	0.113	0.386	0.125	0.029	3864
ENSG00000139193	CD27	Whole_Blood	proximal	0.023	0.035	0.365	0.548	0.029	5218
ENSG00000167434	CA4	Colon_Transverse	proximal	0.481	0.101	0.322	0.067	0.029	2352
ENSG00000150630	VEGFC	Adipose_Subcutaneous	female	0.420	0.317	0.134	0.101	0.029	6315
ENSG00000048392	RRM2B	Adipose_Subcutaneous	colon	0.000	0.718	0.000	0.253	0.028	6293
ENSG00000139193	CD27	Colon_Transverse	proximal	0.039	0.020	0.608	0.305	0.028	5218
ENSG00000146242	TPBG	Whole_Blood	male	0.000	0.817	0.000	0.153	0.028	4952
ENSG00000182782	HCAR2	Cells_EBV-transformed_lymphocytes	proximal	0.000	0.718	0.000	0.253	0.028	4387
ENSG00000002726	AOC1	Cells_EBV-transformed_lymphocytes	distal	0.231	0.150	0.358	0.232	0.028	5526
ENSG00000075043	KCNQ2	Colon_Transverse	proximal	0.044	0.033	0.511	0.384	0.028	6299
ENSG00000010322	NISCH	Whole_Blood	female	0.444	0.126	0.312	0.089	0.028	3330
ENSG00000108556	CHRNE	Colon_Transverse	overall	0.000	0.801	0.000	0.170	0.028	6467
ENSG00000164885	CDK5	Colon_Transverse	proximal	0.202	0.145	0.363	0.261	0.028	5945
ENSG00000101182	PSMA7	Adipose_Visceral_Omentum	rectal	0.000	0.000	0.565	0.407	0.028	8203
ENSG00000141736	ERBB2	Colon_Sigmoid	rectal	0.283	0.106	0.423	0.159	0.028	4129
ENSG00000164129	NPY5R	Adipose_Subcutaneous	distal	0.363	0.210	0.252	0.146	0.028	6489
ENSG00000204580	DDR1	Cells_EBV-transformed_lymphocytes	colon	0.001	0.001	0.344	0.626	0.028	14548
ENSG00000111424	VDR	Colon_Sigmoid	colon	0.284	0.147	0.356	0.184	0.028	5768
ENSG00000104687	GSR	Colon_Sigmoid	overall	0.313	0.189	0.292	0.177	0.028	4912
ENSG00000167986	DDB1	Adipose_Subcutaneous	female	0.019	0.013	0.559	0.381	0.028	5139
ENSG00000125538	IL1B	Adipose_Visceral_Omentum	proximal	0.353	0.145	0.336	0.138	0.028	4890
ENSG00000154229	PRKCA	Colon_Sigmoid	overall	0.000	0.807	0.000	0.164	0.028	6382
ENSG00000118523	CCN2	Adipose_Visceral_Omentum	female	0.099	0.071	0.468	0.334	0.028	6241
ENSG00000157388	CACNA1D	Colon_Transverse	rectal	0.341	0.320	0.160	0.150	0.028	4562
ENSG00000172175	MALT1	Adipose_Subcutaneous	rectal	0.000	0.782	0.000	0.190	0.028	7037
ENSG00000026508	CD44	Cells_EBV-transformed_lymphocytes	male	0.266	0.172	0.324	0.209	0.028	6139
ENSG00000118523	CCN2	Colon_Transverse	colon	0.349	0.220	0.247	0.155	0.028	5528
ENSG00000137731	FXYD2	Adipose_Subcutaneous	rectal	0.239	0.473	0.087	0.173	0.028	6053
ENSG00000204264	PSMB8	Cells_EBV-transformed_lymphocytes	rectal	0.000	0.000	0.442	0.529	0.028	12049
ENSG00000100170	SLC5A1	Colon_Sigmoid	proximal	0.284	0.181	0.310	0.197	0.028	6021
ENSG00000087085	ACHE	Colon_Sigmoid	proximal	0.018	0.011	0.590	0.352	0.028	4987
ENSG00000122873	CISD1	Adipose_Subcutaneous	proximal	0.000	0.670	0.000	0.302	0.028	6046
ENSG00000134460	IL2RA	Colon_Transverse	distal	0.291	0.196	0.290	0.195	0.028	7593
ENSG00000163558	PRKCI	Cells_EBV-transformed_lymphocytes	overall	0.263	0.301	0.190	0.218	0.028	4640
ENSG00000118058	KMT2A	Colon_Sigmoid	distal	0.376	0.234	0.223	0.139	0.028	5080
ENSG00000090339	ICAM1	Cells_EBV-transformed_lymphocytes	distal	0.348	0.176	0.298	0.150	0.028	5168
ENSG00000188536	HBA2	Cells_EBV-transformed_lymphocytes	overall	0.324	0.123	0.380	0.144	0.028	4017
ENSG00000116032	GRIN3B	Colon_Sigmoid	colon	0.000	0.710	0.000	0.261	0.028	6204
ENSG00000156973	PDE6D	Whole_Blood	rectal	0.013	0.674	0.005	0.280	0.028	5254
ENSG00000133083	DCLK1	Adipose_Subcutaneous	proximal	0.373	0.475	0.054	0.069	0.028	4882
ENSG00000110799	VWF	Adipose_Subcutaneous	female	0.051	0.069	0.360	0.492	0.028	5685
ENSG00000127824	TUBA4A	Adipose_Subcutaneous	distal	0.059	0.026	0.614	0.272	0.028	5206
ENSG00000166501	PRKCB	Colon_Sigmoid	male	0.000	0.804	0.000	0.168	0.028	5744
ENSG00000106631	MYL7	Whole_Blood	male	0.543	0.248	0.124	0.056	0.028	4991
ENSG00000058729	RIOK2	Cells_EBV-transformed_lymphocytes	distal	0.337	0.212	0.260	0.163	0.028	6383
ENSG00000137731	FXYD2	Adipose_Visceral_Omentum	rectal	0.285	0.427	0.104	0.156	0.028	6053
ENSG00000026508	CD44	Whole_Blood	male	0.000	0.438	0.000	0.533	0.028	6158
ENSG00000160868	CYP3A4	Colon_Transverse	rectal	0.377	0.155	0.311	0.128	0.028	3436
ENSG00000010610	CD4	Whole_Blood	colon	0.187	0.094	0.459	0.231	0.028	5348
ENSG00000196218	RYR1	Adipose_Subcutaneous	overall	0.299	0.152	0.345	0.176	0.028	5814
ENSG00000123143	PKN1	Adipose_Visceral_Omentum	proximal	0.186	0.594	0.046	0.146	0.028	6251
ENSG00000136235	GPNMB	Colon_Sigmoid	proximal	0.000	0.744	0.000	0.227	0.028	5973
ENSG00000116745	RPE65	Colon_Sigmoid	distal	0.205	0.127	0.396	0.244	0.028	5133
ENSG00000130816	DNMT1	Colon_Transverse	distal	0.319	0.224	0.252	0.177	0.028	4986
ENSG00000113263	ITK	Adipose_Visceral_Omentum	distal	0.502	0.254	0.143	0.072	0.028	6345
ENSG00000226979	LTA	Colon_Transverse	male	0.003	0.003	0.461	0.505	0.028	13301
ENSG00000100739	BDKRB1	Cells_EBV-transformed_lymphocytes	rectal	0.280	0.183	0.308	0.201	0.028	6845
ENSG00000198355	PIM3	Adipose_Subcutaneous	male	0.102	0.612	0.037	0.220	0.028	8114
ENSG00000059758	CDK17	Adipose_Visceral_Omentum	overall	0.026	0.014	0.598	0.333	0.028	6246
ENSG00000077150	NFKB2	Colon_Sigmoid	proximal	0.354	0.112	0.385	0.121	0.028	3523
ENSG00000196262	PPIA	Whole_Blood	colon	0.057	0.057	0.430	0.428	0.028	5241
ENSG00000137193	PIM1	Colon_Sigmoid	distal	0.332	0.213	0.259	0.167	0.028	5700
ENSG00000147955	SIGMAR1	Whole_Blood	colon	0.000	0.849	0.000	0.122	0.028	4201
ENSG00000196611	MMP1	Colon_Transverse	overall	0.005	0.003	0.594	0.370	0.028	6518
ENSG00000169032	MAP2K1	Whole_Blood	proximal	0.011	0.009	0.524	0.428	0.028	5541
ENSG00000111321	LTBR	Cells_EBV-transformed_lymphocytes	male	0.291	0.170	0.322	0.188	0.028	5266
ENSG00000112033	PPARD	Adipose_Visceral_Omentum	male	0.380	0.185	0.274	0.133	0.028	5032
ENSG00000186350	RXRA	Whole_Blood	proximal	0.020	0.012	0.580	0.359	0.028	7771
ENSG00000010610	CD4	Colon_Sigmoid	distal	0.209	0.119	0.410	0.233	0.028	5348
ENSG00000026508	CD44	Colon_Sigmoid	male	0.240	0.198	0.292	0.241	0.028	6158
ENSG00000101182	PSMA7	Adipose_Visceral_Omentum	colon	0.000	0.000	0.563	0.409	0.028	8268
ENSG00000104814	MAP4K1	Cells_EBV-transformed_lymphocytes	distal	0.342	0.169	0.308	0.152	0.028	5300
ENSG00000176387	HSD11B2	Cells_EBV-transformed_lymphocytes	overall	0.510	0.137	0.256	0.069	0.028	2929
ENSG00000108344	PSMD3	Colon_Transverse	rectal	0.270	0.116	0.410	0.176	0.028	4430
ENSG00000167657	DAPK3	Colon_Sigmoid	female	0.329	0.283	0.193	0.166	0.028	6329
ENSG00000100784	RPS6KA5	Whole_Blood	overall	0.385	0.386	0.100	0.100	0.028	5106
ENSG00000108556	CHRNE	Whole_Blood	overall	0.000	0.802	0.000	0.170	0.028	6467
ENSG00000150337	FCGR1A	Colon_Sigmoid	male	0.649	0.114	0.177	0.031	0.028	1770
ENSG00000101182	PSMA7	Adipose_Visceral_Omentum	overall	0.000	0.000	0.557	0.415	0.028	8473
ENSG00000167552	TUBA1A	Colon_Transverse	distal	0.286	0.132	0.379	0.175	0.028	4383
ENSG00000157388	CACNA1D	Adipose_Subcutaneous	female	0.392	0.164	0.293	0.123	0.028	5053
ENSG00000171408	PDE7B	Colon_Sigmoid	proximal	0.409	0.148	0.304	0.110	0.028	3555
ENSG00000159593	NAE1	Whole_Blood	overall	0.466	0.172	0.243	0.090	0.028	3744
ENSG00000067182	TNFRSF1A	Colon_Sigmoid	colon	0.189	0.093	0.463	0.227	0.028	5276
ENSG00000108576	SLC6A4	Cells_EBV-transformed_lymphocytes	colon	0.341	0.104	0.404	0.123	0.028	2913
ENSG00000110422	HIPK3	Colon_Transverse	distal	0.270	0.143	0.365	0.194	0.028	5487
ENSG00000198909	MAP3K3	Cells_EBV-transformed_lymphocytes	colon	0.245	0.092	0.461	0.174	0.028	3394
ENSG00000131620	ANO1	Cells_EBV-transformed_lymphocytes	rectal	0.148	0.097	0.439	0.287	0.028	5559
ENSG00000114854	TNNC1	Colon_Transverse	proximal	0.540	0.168	0.202	0.063	0.028	3312
ENSG00000157404	KIT	Colon_Transverse	rectal	0.192	0.091	0.468	0.221	0.028	5724
ENSG00000167244	IGF2	Colon_Sigmoid	rectal	0.019	0.019	0.465	0.469	0.028	6452
ENSG00000110422	HIPK3	Whole_Blood	colon	0.237	0.101	0.444	0.190	0.028	5487
ENSG00000101182	PSMA7	Adipose_Visceral_Omentum	female	0.000	0.000	0.566	0.406	0.028	8180
ENSG00000196262	PPIA	Colon_Sigmoid	male	0.328	0.211	0.263	0.169	0.028	5241
ENSG00000154589	LY96	Whole_Blood	rectal	0.493	0.290	0.118	0.070	0.028	5243
ENSG00000130706	ADRM1	Colon_Transverse	proximal	0.102	0.067	0.483	0.319	0.028	7553
ENSG00000156711	MAPK13	Cells_EBV-transformed_lymphocytes	female	0.110	0.139	0.320	0.403	0.028	5248
ENSG00000100346	CACNA1I	Whole_Blood	distal	0.239	0.615	0.033	0.085	0.028	4166
ENSG00000120889	TNFRSF10B	Whole_Blood	female	0.000	0.784	0.000	0.188	0.028	6080
ENSG00000113231	PDE8B	Adipose_Visceral_Omentum	overall	0.283	0.177	0.314	0.197	0.028	6553
ENSG00000100030	MAPK1	Adipose_Subcutaneous	rectal	0.404	0.193	0.254	0.121	0.028	5530
ENSG00000157184	CPT2	Cells_EBV-transformed_lymphocytes	proximal	0.297	0.133	0.374	0.168	0.028	4838
ENSG00000196611	MMP1	Colon_Transverse	colon	0.002	0.001	0.597	0.372	0.028	6518
ENSG00000101213	PTK6	Adipose_Visceral_Omentum	male	0.049	0.625	0.022	0.276	0.028	6583
ENSG00000104833	TUBB4A	Colon_Transverse	rectal	0.388	0.240	0.212	0.131	0.028	6692
ENSG00000071054	MAP4K4	Colon_Sigmoid	colon	0.381	0.204	0.252	0.135	0.028	5420
ENSG00000151694	ADAM17	Adipose_Subcutaneous	distal	0.000	0.691	0.000	0.280	0.028	6239
ENSG00000130598	TNNI2	Colon_Transverse	rectal	0.020	0.017	0.501	0.433	0.028	6402
ENSG00000119888	EPCAM	Adipose_Visceral_Omentum	rectal	0.000	0.795	0.000	0.177	0.028	6441
ENSG00000130669	PAK4	Cells_EBV-transformed_lymphocytes	male	0.270	0.188	0.303	0.211	0.028	5481
ENSG00000239732	TLR9	Adipose_Subcutaneous	proximal	0.543	0.145	0.224	0.060	0.028	3497
ENSG00000065534	MYLK	Adipose_Subcutaneous	rectal	0.437	0.339	0.111	0.086	0.028	4981
ENSG00000164850	GPER1	Colon_Transverse	rectal	0.211	0.201	0.287	0.273	0.028	8099
ENSG00000100170	SLC5A1	Colon_Sigmoid	distal	0.292	0.186	0.302	0.192	0.028	6021
ENSG00000115825	PRKD3	Colon_Sigmoid	female	0.000	0.751	0.000	0.221	0.028	6460
ENSG00000262406	MMP12	Colon_Transverse	female	0.254	0.154	0.351	0.213	0.028	6477
ENSG00000180871	CXCR2	Adipose_Subcutaneous	overall	0.004	0.002	0.639	0.327	0.028	5587
ENSG00000041357	PSMA4	Whole_Blood	rectal	0.000	0.808	0.000	0.164	0.028	5894
ENSG00000164885	CDK5	Whole_Blood	proximal	0.235	0.113	0.422	0.202	0.028	5945
ENSG00000109320	NFKB1	Whole_Blood	colon	0.002	0.865	0.000	0.105	0.028	4724
ENSG00000137731	FXYD2	Colon_Transverse	colon	0.003	0.739	0.001	0.229	0.028	5697
ENSG00000161405	IKZF3	Colon_Sigmoid	rectal	0.293	0.097	0.436	0.145	0.028	3941
ENSG00000211891	IGHE	Cells_EBV-transformed_lymphocytes	distal	0.342	0.178	0.297	0.154	0.028	4812
ENSG00000114854	TNNC1	Adipose_Visceral_Omentum	female	0.429	0.129	0.318	0.096	0.028	3705
ENSG00000169403	PTAFR	Adipose_Subcutaneous	proximal	0.000	0.699	0.000	0.273	0.028	3901
ENSG00000181019	NQO1	Whole_Blood	colon	0.407	0.329	0.131	0.105	0.028	3597
ENSG00000157388	CACNA1D	Cells_EBV-transformed_lymphocytes	female	0.386	0.187	0.269	0.130	0.028	4548
ENSG00000115170	ACVR1	Cells_EBV-transformed_lymphocytes	female	0.398	0.184	0.266	0.123	0.028	4350
ENSG00000105639	JAK3	Colon_Sigmoid	female	0.262	0.159	0.343	0.208	0.028	5989
ENSG00000166483	WEE1	Cells_EBV-transformed_lymphocytes	female	0.309	0.194	0.288	0.181	0.028	5528
ENSG00000182054	IDH2	Adipose_Visceral_Omentum	female	0.000	0.661	0.000	0.311	0.028	6342
ENSG00000204681	GABBR1	Colon_Transverse	proximal	0.005	0.009	0.333	0.625	0.028	11407
ENSG00000196502	SULT1A1	Colon_Transverse	distal	0.011	0.848	0.001	0.111	0.028	2932
ENSG00000155760	FZD7	Colon_Transverse	overall	0.256	0.547	0.054	0.114	0.028	3934
ENSG00000111245	MYL2	Adipose_Subcutaneous	distal	0.006	0.002	0.752	0.213	0.028	3167
ENSG00000067182	TNFRSF1A	Colon_Transverse	colon	0.194	0.088	0.474	0.216	0.028	5276
ENSG00000128917	DLL4	Adipose_Visceral_Omentum	proximal	0.426	0.160	0.281	0.105	0.028	4677
ENSG00000171408	PDE7B	Colon_Sigmoid	female	0.426	0.154	0.287	0.104	0.028	3555
ENSG00000112062	MAPK14	Adipose_Subcutaneous	rectal	0.006	0.020	0.218	0.728	0.028	5772
ENSG00000129484	PARP2	Colon_Sigmoid	female	0.000	0.719	0.000	0.253	0.028	5310
ENSG00000109971	HSPA8	Whole_Blood	colon	0.288	0.174	0.318	0.192	0.028	6071
ENSG00000125510	OPRL1	Adipose_Visceral_Omentum	distal	0.013	0.780	0.003	0.175	0.028	4343
ENSG00000135821	GLUL	Adipose_Visceral_Omentum	rectal	0.000	0.000	0.550	0.422	0.028	5798
ENSG00000101182	PSMA7	Adipose_Visceral_Omentum	distal	0.003	0.002	0.563	0.404	0.028	8184
ENSG00000227507	LTB	Whole_Blood	female	0.001	0.001	0.399	0.571	0.028	13286
ENSG00000148154	UGCG	Adipose_Subcutaneous	overall	0.001	0.000	0.531	0.440	0.028	6537
ENSG00000134780	DAGLA	Adipose_Subcutaneous	colon	0.002	0.001	0.625	0.343	0.028	5128
ENSG00000267534	S1PR2	Cells_EBV-transformed_lymphocytes	distal	0.339	0.185	0.289	0.158	0.028	5165
ENSG00000136235	GPNMB	Adipose_Subcutaneous	distal	0.000	0.804	0.000	0.168	0.028	6355
ENSG00000065325	GLP2R	Colon_Sigmoid	distal	0.237	0.461	0.093	0.181	0.028	6059
ENSG00000104814	MAP4K1	Colon_Sigmoid	overall	0.306	0.155	0.339	0.172	0.028	5308
ENSG00000097046	CDC7	Colon_Transverse	male	0.000	0.733	0.000	0.239	0.028	4815
ENSG00000141458	NPC1	Colon_Transverse	overall	0.000	0.862	0.000	0.110	0.028	4213
ENSG00000128602	SMO	Colon_Transverse	rectal	0.316	0.154	0.338	0.164	0.028	5439
ENSG00000118971	CCND2	Colon_Sigmoid	rectal	0.105	0.075	0.461	0.330	0.028	5809
ENSG00000044524	EPHA3	Adipose_Subcutaneous	rectal	0.161	0.605	0.043	0.162	0.028	5513
ENSG00000188389	PDCD1	Colon_Sigmoid	overall	0.405	0.146	0.309	0.112	0.028	3811
ENSG00000196230	TUBB	Adipose_Visceral_Omentum	female	0.005	0.008	0.348	0.611	0.028	17317
ENSG00000135446	CDK4	Whole_Blood	proximal	0.318	0.195	0.284	0.174	0.028	4107
ENSG00000112742	TTK	Adipose_Visceral_Omentum	female	0.329	0.225	0.248	0.170	0.028	6717
ENSG00000015520	NPC1L1	Colon_Transverse	distal	0.375	0.175	0.288	0.134	0.028	5045
ENSG00000137193	PIM1	Adipose_Visceral_Omentum	overall	0.181	0.104	0.436	0.250	0.028	6729
ENSG00000087191	PSMC5	Cells_EBV-transformed_lymphocytes	overall	0.093	0.274	0.153	0.452	0.028	3160
ENSG00000211452	DIO1	Adipose_Subcutaneous	distal	0.062	0.037	0.544	0.328	0.028	6429
ENSG00000269858	EGLN2	Adipose_Visceral_Omentum	male	0.338	0.198	0.275	0.161	0.028	5611
ENSG00000105329	TGFB1	Colon_Transverse	colon	0.477	0.185	0.223	0.087	0.028	4330
ENSG00000111319	SCNN1A	Adipose_Visceral_Omentum	proximal	0.035	0.023	0.555	0.358	0.028	5860
ENSG00000127922	SEM1	Colon_Sigmoid	rectal	0.444	0.164	0.266	0.098	0.028	3918
ENSG00000232810	TNF	Adipose_Visceral_Omentum	proximal	0.002	0.002	0.459	0.510	0.028	14080
ENSG00000118523	CCN2	Cells_EBV-transformed_lymphocytes	overall	0.314	0.173	0.313	0.172	0.028	5524
ENSG00000129991	TNNI3	Adipose_Visceral_Omentum	female	0.336	0.248	0.223	0.165	0.028	7954
ENSG00000137070	IL11RA	Adipose_Visceral_Omentum	male	0.001	0.834	0.000	0.137	0.028	4680
ENSG00000106258	CYP3A5	Adipose_Visceral_Omentum	rectal	0.359	0.163	0.309	0.141	0.028	4005
ENSG00000057252	SOAT1	Adipose_Visceral_Omentum	rectal	0.077	0.243	0.157	0.495	0.028	6054
ENSG00000091972	CD200	Adipose_Visceral_Omentum	proximal	0.318	0.205	0.273	0.176	0.028	6932
ENSG00000159377	PSMB4	Whole_Blood	colon	0.430	0.376	0.089	0.077	0.028	3546
ENSG00000137070	IL11RA	Colon_Transverse	distal	0.025	0.846	0.003	0.098	0.028	4220
ENSG00000171408	PDE7B	Colon_Transverse	proximal	0.408	0.149	0.304	0.111	0.028	3555
ENSG00000026508	CD44	Colon_Transverse	male	0.269	0.170	0.327	0.207	0.028	6158
ENSG00000103653	CSK	Whole_Blood	proximal	0.389	0.413	0.082	0.087	0.028	3695
ENSG00000138448	ITGAV	Adipose_Visceral_Omentum	male	0.001	0.806	0.000	0.166	0.028	4913
ENSG00000167986	DDB1	Adipose_Subcutaneous	male	0.020	0.014	0.553	0.385	0.028	5258
ENSG00000196611	MMP1	Cells_EBV-transformed_lymphocytes	proximal	0.254	0.152	0.354	0.212	0.028	6514
ENSG00000196218	RYR1	Whole_Blood	rectal	0.333	0.201	0.273	0.165	0.028	5199
ENSG00000099341	PSMD8	Colon_Transverse	overall	0.255	0.206	0.283	0.228	0.028	5171
ENSG00000137070	IL11RA	Adipose_Subcutaneous	rectal	0.000	0.758	0.000	0.214	0.028	4665
ENSG00000138363	ATIC	Colon_Sigmoid	distal	0.000	0.819	0.000	0.153	0.028	5507
ENSG00000053918	KCNQ1	Adipose_Visceral_Omentum	overall	0.267	0.171	0.326	0.208	0.028	7337
ENSG00000168539	CHRM1	Colon_Sigmoid	colon	0.548	0.221	0.144	0.058	0.028	4364
ENSG00000165646	SLC18A2	Colon_Transverse	distal	0.357	0.178	0.291	0.145	0.028	5116
ENSG00000182054	IDH2	Whole_Blood	male	0.095	0.057	0.512	0.309	0.028	5377
ENSG00000148154	UGCG	Adipose_Visceral_Omentum	female	0.071	0.081	0.384	0.437	0.028	6274
ENSG00000134352	IL6ST	Colon_Transverse	male	0.358	0.220	0.244	0.150	0.028	5649
ENSG00000128602	SMO	Colon_Sigmoid	female	0.282	0.139	0.370	0.182	0.028	5438
ENSG00000079999	KEAP1	Adipose_Subcutaneous	distal	0.272	0.239	0.246	0.215	0.028	5386
ENSG00000163464	CXCR1	Adipose_Visceral_Omentum	proximal	0.227	0.103	0.442	0.201	0.028	5194
ENSG00000091972	CD200	Colon_Transverse	rectal	0.115	0.094	0.420	0.343	0.028	6488
ENSG00000167552	TUBA1A	Adipose_Subcutaneous	colon	0.151	0.065	0.530	0.227	0.028	4762
ENSG00000227507	LTB	Adipose_Subcutaneous	proximal	0.002	0.002	0.434	0.535	0.028	14063
ENSG00000072518	MARK2	Adipose_Subcutaneous	female	0.269	0.189	0.302	0.212	0.028	4359
ENSG00000160223	ICOSLG	Whole_Blood	male	0.000	0.817	0.000	0.156	0.028	5051
ENSG00000160223	ICOSLG	Colon_Sigmoid	male	0.000	0.817	0.000	0.156	0.028	5051
ENSG00000160223	ICOSLG	Colon_Transverse	male	0.000	0.817	0.000	0.156	0.028	5051
ENSG00000196218	RYR1	Colon_Sigmoid	distal	0.327	0.185	0.294	0.166	0.028	5199
ENSG00000149968	MMP3	Whole_Blood	female	0.176	0.177	0.309	0.311	0.028	6503
ENSG00000232810	TNF	Colon_Sigmoid	colon	0.000	0.000	0.428	0.543	0.028	13297
ENSG00000185532	PRKG1	Colon_Transverse	female	0.510	0.234	0.157	0.072	0.028	4837
ENSG00000123374	CDK2	Adipose_Subcutaneous	rectal	0.469	0.177	0.237	0.089	0.028	4360
ENSG00000178950	GAK	Adipose_Subcutaneous	proximal	0.000	0.790	0.000	0.182	0.028	6112
ENSG00000258839	MC1R	Colon_Transverse	proximal	0.059	0.741	0.013	0.159	0.028	4152
ENSG00000007312	CD79B	Whole_Blood	proximal	0.389	0.126	0.345	0.112	0.028	3022
ENSG00000096060	FKBP5	Cells_EBV-transformed_lymphocytes	male	0.381	0.190	0.268	0.133	0.028	4451
ENSG00000081052	COL4A4	Colon_Sigmoid	colon	0.078	0.050	0.515	0.329	0.028	5814
ENSG00000111245	MYL2	Adipose_Subcutaneous	female	0.037	0.010	0.721	0.204	0.028	3166
ENSG00000097046	CDC7	Adipose_Visceral_Omentum	male	0.000	0.713	0.000	0.259	0.028	5170
ENSG00000116106	EPHA4	Adipose_Subcutaneous	colon	0.272	0.521	0.062	0.118	0.028	4979
ENSG00000139193	CD27	Colon_Transverse	distal	0.218	0.109	0.430	0.216	0.028	5218
ENSG00000160013	PTGIR	Adipose_Subcutaneous	overall	0.124	0.072	0.490	0.287	0.028	5587
ENSG00000082175	PGR	Colon_Transverse	overall	0.001	0.001	0.534	0.436	0.028	6080
ENSG00000134853	PDGFRA	Colon_Sigmoid	rectal	0.191	0.090	0.470	0.221	0.028	5370
ENSG00000117586	TNFSF4	Adipose_Visceral_Omentum	overall	0.267	0.114	0.414	0.177	0.028	4675
ENSG00000108839	ALOX12	Colon_Sigmoid	overall	0.000	0.819	0.000	0.153	0.028	5899
ENSG00000090376	IRAK3	Colon_Transverse	overall	0.084	0.054	0.509	0.326	0.028	4628
ENSG00000227507	LTB	Adipose_Subcutaneous	rectal	0.002	0.002	0.433	0.535	0.028	14064
ENSG00000081248	CACNA1S	Adipose_Subcutaneous	colon	0.120	0.065	0.512	0.275	0.028	6095
ENSG00000021826	CPS1	Cells_EBV-transformed_lymphocytes	female	0.185	0.597	0.045	0.145	0.028	4663
ENSG00000049540	ELN	Adipose_Visceral_Omentum	overall	0.231	0.067	0.522	0.152	0.028	3047
ENSG00000174640	SLCO2A1	Adipose_Subcutaneous	female	0.035	0.032	0.478	0.427	0.028	5533
ENSG00000116032	GRIN3B	Adipose_Subcutaneous	male	0.000	0.743	0.000	0.229	0.028	6833
ENSG00000087085	ACHE	Colon_Sigmoid	colon	0.048	0.029	0.561	0.334	0.028	4988
ENSG00000138735	PDE5A	Adipose_Visceral_Omentum	female	0.288	0.168	0.326	0.190	0.028	5693
ENSG00000105383	CD33	Adipose_Visceral_Omentum	male	0.002	0.763	0.001	0.207	0.028	7517
ENSG00000169032	MAP2K1	Cells_EBV-transformed_lymphocytes	female	0.445	0.233	0.194	0.101	0.028	5529
ENSG00000120949	TNFRSF8	Cells_EBV-transformed_lymphocytes	rectal	0.348	0.168	0.308	0.148	0.028	4952
ENSG00000125910	S1PR4	Adipose_Visceral_Omentum	male	0.341	0.247	0.223	0.161	0.028	7498
ENSG00000132915	PDE6A	Colon_Sigmoid	colon	0.384	0.185	0.273	0.131	0.028	4879
ENSG00000185627	PSMD13	Colon_Sigmoid	distal	0.000	0.684	0.000	0.288	0.028	3512
ENSG00000076706	MCAM	Adipose_Subcutaneous	distal	0.361	0.237	0.225	0.148	0.028	5170
ENSG00000126351	THRA	Adipose_Visceral_Omentum	rectal	0.259	0.124	0.399	0.191	0.028	4922
ENSG00000196230	TUBB	Colon_Transverse	rectal	0.003	0.004	0.390	0.576	0.028	16446
ENSG00000106123	EPHB6	Adipose_Subcutaneous	proximal	0.001	0.856	0.000	0.115	0.028	4200
ENSG00000041357	PSMA4	Colon_Sigmoid	male	0.202	0.207	0.279	0.285	0.028	5894
ENSG00000196218	RYR1	Whole_Blood	distal	0.320	0.193	0.287	0.173	0.028	5199
ENSG00000239697	TNFSF12	Colon_Sigmoid	colon	0.000	0.714	0.000	0.258	0.028	5294
ENSG00000179921	GPBAR1	Cells_EBV-transformed_lymphocytes	proximal	0.241	0.099	0.449	0.184	0.028	4283
ENSG00000113721	PDGFRB	Adipose_Subcutaneous	overall	0.058	0.036	0.544	0.334	0.028	6011
ENSG00000109971	HSPA8	Adipose_Subcutaneous	colon	0.273	0.170	0.326	0.203	0.028	6691
ENSG00000116133	DHCR24	Colon_Transverse	distal	0.059	0.041	0.519	0.353	0.028	6001
ENSG00000050628	PTGER3	Adipose_Visceral_Omentum	male	0.204	0.593	0.045	0.131	0.028	4100
ENSG00000139193	CD27	Whole_Blood	female	0.049	0.073	0.340	0.510	0.028	5218
ENSG00000105737	GRIK5	Cells_EBV-transformed_lymphocytes	female	0.495	0.255	0.146	0.076	0.028	3860
ENSG00000130706	ADRM1	Cells_EBV-transformed_lymphocytes	proximal	0.089	0.080	0.422	0.381	0.028	7496
ENSG00000103855	CD276	Colon_Transverse	rectal	0.009	0.812	0.002	0.149	0.028	4312
ENSG00000072786	STK10	Whole_Blood	overall	0.329	0.240	0.234	0.170	0.028	5168
ENSG00000106366	SERPINE1	Cells_EBV-transformed_lymphocytes	colon	0.275	0.183	0.309	0.206	0.028	5168
ENSG00000006638	TBXA2R	Cells_EBV-transformed_lymphocytes	colon	0.129	0.648	0.032	0.163	0.028	6357
ENSG00000105383	CD33	Adipose_Subcutaneous	male	0.000	0.765	0.000	0.207	0.028	7517
ENSG00000035664	DAPK2	Colon_Sigmoid	male	0.234	0.085	0.480	0.173	0.028	4392
ENSG00000185532	PRKG1	Cells_EBV-transformed_lymphocytes	female	0.512	0.233	0.157	0.071	0.028	4819
ENSG00000167286	CD3D	Colon_Sigmoid	distal	0.404	0.204	0.242	0.122	0.028	5134
ENSG00000182054	IDH2	Colon_Sigmoid	overall	0.394	0.191	0.261	0.127	0.028	5377
ENSG00000137509	PRCP	Adipose_Subcutaneous	rectal	0.000	0.775	0.000	0.197	0.028	5660
ENSG00000118194	TNNT2	Whole_Blood	colon	0.128	0.058	0.542	0.244	0.028	5770
ENSG00000119888	EPCAM	Adipose_Subcutaneous	rectal	0.000	0.796	0.000	0.177	0.028	6441
ENSG00000151623	NR3C2	Adipose_Visceral_Omentum	male	0.370	0.138	0.339	0.126	0.028	4224
ENSG00000122873	CISD1	Colon_Sigmoid	overall	0.000	0.629	0.000	0.343	0.028	5681
ENSG00000110422	HIPK3	Cells_EBV-transformed_lymphocytes	colon	0.204	0.134	0.383	0.251	0.028	5469
ENSG00000226979	LTA	Colon_Transverse	rectal	0.002	0.002	0.462	0.506	0.028	13301
ENSG00000182333	LIPF	Adipose_Visceral_Omentum	colon	0.396	0.269	0.183	0.124	0.028	5784
ENSG00000140474	ULK3	Cells_EBV-transformed_lymphocytes	colon	0.007	0.611	0.004	0.351	0.028	3577
ENSG00000117013	KCNQ4	Adipose_Subcutaneous	rectal	0.000	0.790	0.000	0.182	0.028	5928
ENSG00000117601	SERPINC1	Cells_EBV-transformed_lymphocytes	distal	0.525	0.225	0.156	0.067	0.028	3702
ENSG00000105329	TGFB1	Cells_EBV-transformed_lymphocytes	proximal	0.416	0.197	0.244	0.115	0.028	4318
ENSG00000106327	TFR2	Colon_Sigmoid	rectal	0.291	0.206	0.278	0.197	0.028	4649
ENSG00000112576	CCND3	Colon_Sigmoid	overall	0.012	0.011	0.500	0.449	0.028	5024
ENSG00000257365	FNTB	Adipose_Subcutaneous	male	0.001	0.822	0.000	0.149	0.028	5634
ENSG00000136244	IL6	Cells_EBV-transformed_lymphocytes	colon	0.355	0.203	0.264	0.151	0.028	5978
ENSG00000111245	MYL2	Adipose_Subcutaneous	proximal	0.000	0.000	0.758	0.215	0.028	3174
ENSG00000113327	GABRG2	Colon_Transverse	colon	0.472	0.249	0.165	0.087	0.028	5135
ENSG00000127472	PLA2G5	Adipose_Visceral_Omentum	rectal	0.029	0.778	0.006	0.160	0.028	6264
ENSG00000258947	TUBB3	Cells_EBV-transformed_lymphocytes	colon	0.345	0.147	0.337	0.144	0.028	4110
ENSG00000188404	SELL	Whole_Blood	distal	0.000	0.787	0.000	0.185	0.028	6215
ENSG00000173153	ESRRA	Whole_Blood	female	0.334	0.142	0.349	0.148	0.028	3439
ENSG00000131747	TOP2A	Whole_Blood	rectal	0.343	0.120	0.378	0.132	0.028	4634
ENSG00000107984	DKK1	Adipose_Subcutaneous	proximal	0.419	0.281	0.163	0.109	0.028	7347
ENSG00000101182	PSMA7	Colon_Transverse	proximal	0.097	0.073	0.458	0.345	0.028	7483
ENSG00000007312	CD79B	Colon_Transverse	overall	0.254	0.114	0.418	0.187	0.028	3022
ENSG00000181019	NQO1	Colon_Sigmoid	overall	0.230	0.072	0.512	0.159	0.028	3597
ENSG00000171189	GRIK1	Whole_Blood	colon	0.367	0.271	0.193	0.142	0.028	4166
ENSG00000171189	GRIK1	Adipose_Visceral_Omentum	male	0.486	0.266	0.142	0.078	0.028	4726
ENSG00000103653	CSK	Whole_Blood	overall	0.225	0.239	0.247	0.262	0.028	3695
ENSG00000142166	IFNAR1	Whole_Blood	overall	0.000	0.790	0.000	0.183	0.028	4794
ENSG00000156113	KCNMA1	Adipose_Subcutaneous	female	0.000	0.857	0.000	0.115	0.028	3629
ENSG00000196218	RYR1	Colon_Sigmoid	colon	0.360	0.204	0.261	0.148	0.028	5199
ENSG00000196557	CACNA1H	Cells_EBV-transformed_lymphocytes	distal	0.325	0.246	0.228	0.173	0.028	7167
ENSG00000112062	MAPK14	Cells_EBV-transformed_lymphocytes	distal	0.321	0.165	0.322	0.165	0.028	5251
ENSG00000110422	HIPK3	Adipose_Subcutaneous	overall	0.240	0.132	0.388	0.213	0.028	5862
ENSG00000164776	PHKG1	Whole_Blood	distal	0.000	0.769	0.000	0.203	0.028	5677
ENSG00000102854	MSLN	Whole_Blood	rectal	0.001	0.747	0.000	0.223	0.028	5947
ENSG00000130706	ADRM1	Whole_Blood	distal	0.003	0.002	0.595	0.372	0.028	7553
ENSG00000143365	RORC	Adipose_Visceral_Omentum	overall	0.528	0.228	0.152	0.065	0.028	4466
ENSG00000021461	CYP3A43	Colon_Transverse	rectal	0.397	0.132	0.333	0.111	0.028	3438
ENSG00000204264	PSMB8	Colon_Sigmoid	rectal	0.000	0.000	0.458	0.515	0.028	12125
ENSG00000215644	GCGR	Cells_EBV-transformed_lymphocytes	distal	0.397	0.237	0.211	0.126	0.028	6640
ENSG00000198355	PIM3	Adipose_Subcutaneous	proximal	0.078	0.466	0.061	0.367	0.028	8086
ENSG00000112964	GHR	Cells_EBV-transformed_lymphocytes	colon	0.398	0.177	0.275	0.122	0.028	4944
ENSG00000173153	ESRRA	Adipose_Visceral_Omentum	female	0.332	0.135	0.360	0.146	0.028	3952
ENSG00000134853	PDGFRA	Cells_EBV-transformed_lymphocytes	rectal	0.177	0.105	0.434	0.257	0.028	5354
ENSG00000135446	CDK4	Whole_Blood	overall	0.007	0.004	0.596	0.365	0.028	4107
ENSG00000135821	GLUL	Whole_Blood	overall	0.000	0.000	0.663	0.309	0.028	5208
ENSG00000253729	PRKDC	Adipose_Visceral_Omentum	overall	0.448	0.117	0.322	0.084	0.028	2967
ENSG00000122873	CISD1	Whole_Blood	overall	0.000	0.629	0.000	0.344	0.028	5681
ENSG00000012124	CD22	Adipose_Visceral_Omentum	rectal	0.000	0.772	0.000	0.200	0.028	5941
ENSG00000156711	MAPK13	Adipose_Visceral_Omentum	proximal	0.086	0.095	0.376	0.416	0.028	5786
ENSG00000211891	IGHE	Whole_Blood	proximal	0.536	0.189	0.183	0.065	0.028	4842
ENSG00000111245	MYL2	Adipose_Subcutaneous	colon	0.000	0.000	0.754	0.219	0.028	3253
ENSG00000048392	RRM2B	Adipose_Visceral_Omentum	male	0.041	0.757	0.009	0.166	0.028	6262
ENSG00000262406	MMP12	Colon_Transverse	colon	0.024	0.015	0.581	0.352	0.028	6477
ENSG00000106588	PSMA2	Whole_Blood	overall	0.000	0.812	0.000	0.160	0.027	5693
ENSG00000196218	RYR1	Colon_Sigmoid	overall	0.295	0.167	0.326	0.185	0.027	5199
ENSG00000092969	TGFB2	Colon_Sigmoid	male	0.363	0.248	0.215	0.147	0.027	6194
ENSG00000196218	RYR1	Colon_Sigmoid	male	0.299	0.169	0.322	0.182	0.027	5199
ENSG00000163464	CXCR1	Adipose_Subcutaneous	overall	0.004	0.002	0.650	0.316	0.027	5569
ENSG00000096968	JAK2	Cells_EBV-transformed_lymphocytes	female	0.276	0.187	0.304	0.206	0.027	6502
ENSG00000096060	FKBP5	Adipose_Visceral_Omentum	male	0.382	0.179	0.280	0.131	0.027	4809
ENSG00000139193	CD27	Adipose_Visceral_Omentum	overall	0.002	0.001	0.632	0.337	0.027	6074
ENSG00000156738	MS4A1	Adipose_Visceral_Omentum	rectal	0.313	0.141	0.357	0.161	0.027	4972
ENSG00000065325	GLP2R	Adipose_Visceral_Omentum	overall	0.024	0.019	0.512	0.417	0.027	7175
ENSG00000118194	TNNT2	Adipose_Subcutaneous	female	0.395	0.236	0.213	0.128	0.027	6189
ENSG00000065989	PDE4A	Adipose_Subcutaneous	rectal	0.417	0.365	0.102	0.089	0.027	5519
ENSG00000070808	CAMK2A	Whole_Blood	overall	0.063	0.030	0.593	0.286	0.027	5248
ENSG00000196230	TUBB	Adipose_Subcutaneous	rectal	0.001	0.005	0.223	0.743	0.027	17317
ENSG00000226979	LTA	Colon_Sigmoid	rectal	0.002	0.003	0.377	0.591	0.027	13301
ENSG00000099341	PSMD8	Colon_Transverse	rectal	0.296	0.239	0.242	0.196	0.027	5171
ENSG00000071054	MAP4K4	Colon_Transverse	colon	0.385	0.201	0.254	0.133	0.027	5420
ENSG00000163636	PSMD6	Colon_Transverse	overall	0.304	0.204	0.277	0.186	0.027	6064
ENSG00000111245	MYL2	Adipose_Subcutaneous	male	0.017	0.005	0.739	0.212	0.027	3207
ENSG00000071054	MAP4K4	Adipose_Subcutaneous	colon	0.138	0.431	0.098	0.306	0.027	6011
ENSG00000174640	SLCO2A1	Cells_EBV-transformed_lymphocytes	rectal	0.225	0.111	0.427	0.210	0.027	5147
ENSG00000196262	PPIA	Cells_EBV-transformed_lymphocytes	distal	0.359	0.170	0.301	0.143	0.027	5210
ENSG00000105695	MAG	Adipose_Visceral_Omentum	rectal	0.000	0.770	0.000	0.202	0.027	5989
ENSG00000188257	PLA2G2A	Colon_Sigmoid	overall	0.356	0.496	0.051	0.071	0.027	5930
ENSG00000136943	CTSV	Adipose_Subcutaneous	rectal	0.446	0.319	0.121	0.087	0.027	4673
ENSG00000103653	CSK	Colon_Transverse	overall	0.356	0.107	0.391	0.118	0.027	3695
ENSG00000117362	APH1A	Cells_EBV-transformed_lymphocytes	overall	0.486	0.103	0.317	0.067	0.027	2461
ENSG00000152256	PDK1	Whole_Blood	male	0.000	0.438	0.000	0.535	0.027	6106
ENSG00000149968	MMP3	Cells_EBV-transformed_lymphocytes	distal	0.308	0.203	0.278	0.183	0.027	6498
ENSG00000204580	DDR1	Colon_Transverse	colon	0.000	0.001	0.214	0.757	0.027	14558
ENSG00000253729	PRKDC	Whole_Blood	overall	0.534	0.161	0.213	0.064	0.027	2462
ENSG00000197646	PDCD1LG2	Cells_EBV-transformed_lymphocytes	distal	0.070	0.137	0.258	0.508	0.027	5590
ENSG00000139193	CD27	Adipose_Visceral_Omentum	proximal	0.039	0.020	0.606	0.308	0.027	5824
ENSG00000175535	PNLIP	Cells_EBV-transformed_lymphocytes	distal	0.372	0.174	0.291	0.136	0.027	4959
ENSG00000227507	LTB	Colon_Sigmoid	distal	0.000	0.000	0.452	0.521	0.027	13288
ENSG00000067182	TNFRSF1A	Whole_Blood	overall	0.002	0.001	0.656	0.314	0.027	5276
ENSG00000129315	CCNT1	Colon_Sigmoid	female	0.285	0.115	0.409	0.164	0.027	4695
ENSG00000065325	GLP2R	Adipose_Subcutaneous	rectal	0.333	0.256	0.217	0.167	0.027	6801
ENSG00000099341	PSMD8	Whole_Blood	colon	0.028	0.537	0.020	0.388	0.027	5171
ENSG00000112541	PDE10A	Adipose_Visceral_Omentum	rectal	0.071	0.045	0.525	0.331	0.027	5461
ENSG00000126934	MAP2K2	Adipose_Subcutaneous	male	0.221	0.449	0.100	0.203	0.027	6788
ENSG00000110721	CHKA	Cells_EBV-transformed_lymphocytes	rectal	0.447	0.174	0.254	0.098	0.027	4073
ENSG00000166483	WEE1	Adipose_Subcutaneous	female	0.321	0.172	0.312	0.168	0.027	6147
ENSG00000100387	RBX1	Cells_EBV-transformed_lymphocytes	proximal	0.437	0.152	0.285	0.099	0.027	3267
ENSG00000163636	PSMD6	Cells_EBV-transformed_lymphocytes	distal	0.245	0.145	0.366	0.216	0.027	6054
ENSG00000105647	PIK3R2	Whole_Blood	proximal	0.466	0.228	0.188	0.092	0.027	5712
ENSG00000204231	RXRB	Colon_Sigmoid	proximal	0.044	0.072	0.324	0.533	0.027	12851
ENSG00000091972	CD200	Colon_Transverse	male	0.404	0.329	0.132	0.108	0.027	6488
ENSG00000258839	MC1R	Colon_Transverse	female	0.053	0.664	0.019	0.238	0.027	4152
ENSG00000099341	PSMD8	Whole_Blood	male	0.023	0.445	0.025	0.480	0.027	5171
ENSG00000111245	MYL2	Adipose_Subcutaneous	overall	0.000	0.000	0.749	0.223	0.027	3334
ENSG00000137673	MMP7	Adipose_Visceral_Omentum	female	0.110	0.075	0.469	0.318	0.027	6885
ENSG00000105221	AKT2	Colon_Sigmoid	male	0.370	0.171	0.295	0.136	0.027	5206
ENSG00000123416	TUBA1B	Whole_Blood	colon	0.234	0.114	0.419	0.205	0.027	4444
ENSG00000122873	CISD1	Colon_Transverse	overall	0.000	0.629	0.000	0.344	0.027	5681
ENSG00000168067	MAP4K2	Adipose_Subcutaneous	colon	0.327	0.152	0.337	0.156	0.027	3851
ENSG00000154928	EPHB1	Cells_EBV-transformed_lymphocytes	rectal	0.226	0.109	0.431	0.207	0.027	4701
ENSG00000066405	CLDN18	Adipose_Subcutaneous	rectal	0.375	0.266	0.194	0.137	0.027	4357
ENSG00000150337	FCGR1A	Cells_EBV-transformed_lymphocytes	overall	0.518	0.087	0.315	0.053	0.027	1764
ENSG00000185627	PSMD13	Colon_Transverse	distal	0.000	0.684	0.000	0.288	0.027	3512
ENSG00000105329	TGFB1	Cells_EBV-transformed_lymphocytes	rectal	0.499	0.236	0.161	0.076	0.027	4318
ENSG00000156711	MAPK13	Cells_EBV-transformed_lymphocytes	distal	0.216	0.272	0.214	0.270	0.027	5248
ENSG00000164647	STEAP1	Colon_Sigmoid	male	0.098	0.419	0.086	0.369	0.027	5982
ENSG00000196557	CACNA1H	Cells_EBV-transformed_lymphocytes	male	0.299	0.227	0.254	0.193	0.027	7167
ENSG00000180871	CXCR2	Colon_Sigmoid	proximal	0.246	0.092	0.462	0.173	0.027	4370
ENSG00000132915	PDE6A	Adipose_Subcutaneous	overall	0.063	0.032	0.585	0.294	0.027	5658
ENSG00000204427	ABHD16A	Cells_EBV-transformed_lymphocytes	colon	0.000	0.000	0.415	0.558	0.027	14301
ENSG00000143924	EML4	Adipose_Subcutaneous	female	0.000	0.655	0.000	0.318	0.027	7185
ENSG00000138356	AOX1	Adipose_Visceral_Omentum	colon	0.014	0.006	0.659	0.294	0.027	4454
ENSG00000101188	NTSR1	Adipose_Subcutaneous	distal	0.002	0.002	0.520	0.448	0.027	8086
ENSG00000163636	PSMD6	Colon_Sigmoid	rectal	0.240	0.192	0.301	0.240	0.027	6064
ENSG00000105329	TGFB1	Adipose_Visceral_Omentum	male	0.000	0.546	0.000	0.426	0.027	4814
ENSG00000141736	ERBB2	Cells_EBV-transformed_lymphocytes	male	0.411	0.257	0.188	0.117	0.027	4081
ENSG00000160255	ITGB2	Colon_Sigmoid	overall	0.000	0.851	0.000	0.121	0.027	5649
ENSG00000123416	TUBA1B	Adipose_Subcutaneous	colon	0.248	0.095	0.455	0.175	0.027	4841
ENSG00000125498	KIR2DL1	Whole_Blood	distal	0.000	0.767	0.000	0.206	0.027	6912
ENSG00000187134	AKR1C1	Colon_Transverse	proximal	0.000	0.681	0.000	0.292	0.027	7672
ENSG00000163558	PRKCI	Colon_Sigmoid	proximal	0.339	0.162	0.319	0.152	0.027	4648
ENSG00000078814	MYH7B	Adipose_Visceral_Omentum	proximal	0.001	0.808	0.000	0.164	0.027	3584
ENSG00000204427	ABHD16A	Cells_EBV-transformed_lymphocytes	overall	0.000	0.000	0.415	0.558	0.027	14300
ENSG00000125910	S1PR4	Whole_Blood	male	0.365	0.247	0.215	0.146	0.027	6772
ENSG00000062038	CDH3	Adipose_Visceral_Omentum	overall	0.145	0.061	0.539	0.228	0.027	4346
ENSG00000100387	RBX1	Whole_Blood	proximal	0.432	0.156	0.283	0.102	0.027	3285
ENSG00000090376	IRAK3	Adipose_Subcutaneous	male	0.108	0.051	0.553	0.262	0.027	5113
ENSG00000196611	MMP1	Whole_Blood	overall	0.004	0.004	0.485	0.480	0.027	6518
ENSG00000154589	LY96	Adipose_Visceral_Omentum	overall	0.003	0.793	0.001	0.177	0.027	6011
ENSG00000164344	KLKB1	Colon_Sigmoid	female	0.000	0.772	0.000	0.201	0.027	7060
ENSG00000055118	KCNH2	Cells_EBV-transformed_lymphocytes	distal	0.251	0.131	0.388	0.203	0.027	5712
ENSG00000204427	ABHD16A	Cells_EBV-transformed_lymphocytes	male	0.000	0.000	0.415	0.558	0.027	14301
ENSG00000087586	AURKA	Colon_Sigmoid	rectal	0.282	0.182	0.310	0.200	0.027	6486
ENSG00000180871	CXCR2	Adipose_Subcutaneous	distal	0.033	0.016	0.627	0.296	0.027	5198
ENSG00000104687	GSR	Adipose_Visceral_Omentum	female	0.284	0.157	0.342	0.190	0.027	5335
ENSG00000110330	BIRC2	Adipose_Visceral_Omentum	rectal	0.344	0.198	0.273	0.157	0.027	6647
ENSG00000110799	VWF	Whole_Blood	distal	0.193	0.124	0.399	0.257	0.027	5062
ENSG00000145545	SRD5A1	Whole_Blood	rectal	0.000	0.782	0.000	0.191	0.027	6879
ENSG00000197635	DPP4	Cells_EBV-transformed_lymphocytes	male	0.438	0.170	0.263	0.102	0.027	3709
ENSG00000106366	SERPINE1	Adipose_Visceral_Omentum	overall	0.319	0.202	0.277	0.175	0.027	5597
ENSG00000105647	PIK3R2	Colon_Transverse	female	0.271	0.162	0.337	0.202	0.027	5712
ENSG00000173511	VEGFB	Whole_Blood	female	0.328	0.147	0.344	0.154	0.027	3507
ENSG00000204427	ABHD16A	Cells_EBV-transformed_lymphocytes	distal	0.000	0.000	0.415	0.558	0.027	14301
ENSG00000197442	MAP3K5	Cells_EBV-transformed_lymphocytes	female	0.410	0.175	0.272	0.116	0.027	3693
ENSG00000198001	IRAK4	Adipose_Visceral_Omentum	colon	0.233	0.137	0.379	0.223	0.027	5939
ENSG00000105329	TGFB1	Adipose_Subcutaneous	male	0.000	0.547	0.000	0.426	0.027	4814
ENSG00000169925	BRD3	Adipose_Subcutaneous	male	0.000	0.704	0.000	0.269	0.027	8191
ENSG00000108556	CHRNE	Adipose_Subcutaneous	overall	0.000	0.757	0.000	0.216	0.027	7357
ENSG00000108556	CHRNE	Adipose_Visceral_Omentum	overall	0.000	0.757	0.000	0.216	0.027	7357
ENSG00000163823	CCR1	Colon_Transverse	proximal	0.412	0.432	0.063	0.066	0.027	5223
ENSG00000125384	PTGER2	Colon_Sigmoid	rectal	0.372	0.209	0.251	0.141	0.027	6025
ENSG00000049540	ELN	Whole_Blood	colon	0.168	0.035	0.635	0.134	0.027	2599
ENSG00000262406	MMP12	Colon_Transverse	overall	0.082	0.050	0.524	0.317	0.027	6477
ENSG00000197766	CFD	Colon_Transverse	distal	0.366	0.202	0.261	0.144	0.027	5795
ENSG00000100567	PSMA3	Colon_Transverse	distal	0.407	0.191	0.255	0.120	0.027	5616
ENSG00000110422	HIPK3	Whole_Blood	overall	0.264	0.113	0.418	0.178	0.027	5487
ENSG00000065243	PKN2	Colon_Transverse	male	0.014	0.819	0.002	0.138	0.027	4713
ENSG00000196218	RYR1	Colon_Transverse	male	0.275	0.193	0.297	0.208	0.027	5199
ENSG00000136160	EDNRB	Adipose_Subcutaneous	colon	0.018	0.680	0.007	0.267	0.027	6010
ENSG00000215644	GCGR	Colon_Transverse	colon	0.292	0.471	0.080	0.130	0.027	6652
ENSG00000185499	MUC1	Colon_Transverse	rectal	0.483	0.291	0.124	0.075	0.027	3232
ENSG00000109971	HSPA8	Adipose_Visceral_Omentum	colon	0.282	0.161	0.337	0.192	0.027	6691
ENSG00000093010	COMT	Adipose_Subcutaneous	female	0.000	0.758	0.000	0.215	0.027	6395
ENSG00000111424	VDR	Adipose_Visceral_Omentum	colon	0.061	0.364	0.078	0.470	0.027	6151
ENSG00000112062	MAPK14	Colon_Sigmoid	distal	0.321	0.164	0.323	0.165	0.027	5286
ENSG00000116032	GRIN3B	Adipose_Visceral_Omentum	overall	0.000	0.655	0.000	0.318	0.027	7021
ENSG00000211810	TRAV29DV5	Adipose_Visceral_Omentum	proximal	0.390	0.295	0.164	0.124	0.027	7261
ENSG00000131408	NR1H2	Cells_EBV-transformed_lymphocytes	overall	0.338	0.184	0.292	0.159	0.027	5497
ENSG00000196557	CACNA1H	Adipose_Subcutaneous	female	0.397	0.301	0.157	0.119	0.027	7896
ENSG00000010610	CD4	Whole_Blood	distal	0.219	0.110	0.429	0.216	0.027	5348
ENSG00000129167	TPH1	Colon_Sigmoid	male	0.439	0.190	0.240	0.104	0.027	5345
ENSG00000140443	IGF1R	Colon_Sigmoid	male	0.350	0.232	0.235	0.156	0.027	7118
ENSG00000169442	CD52	Colon_Transverse	rectal	0.509	0.268	0.128	0.068	0.027	3525
ENSG00000118298	CA14	Colon_Transverse	colon	0.509	0.138	0.256	0.070	0.027	2464
ENSG00000117362	APH1A	Colon_Transverse	overall	0.484	0.106	0.315	0.069	0.027	2474
ENSG00000197894	ADH5	Adipose_Visceral_Omentum	male	0.009	0.681	0.004	0.280	0.027	6221
ENSG00000125498	KIR2DL1	Adipose_Subcutaneous	distal	0.000	0.739	0.000	0.234	0.027	7459
ENSG00000112576	CCND3	Whole_Blood	overall	0.015	0.008	0.633	0.318	0.027	5024
ENSG00000065361	ERBB3	Colon_Transverse	rectal	0.497	0.173	0.225	0.078	0.027	3682
ENSG00000164879	CA3	Colon_Transverse	rectal	0.361	0.500	0.047	0.065	0.027	3509
ENSG00000110330	BIRC2	Colon_Transverse	proximal	0.158	0.079	0.491	0.245	0.027	6266
ENSG00000149554	CHEK1	Colon_Transverse	proximal	0.170	0.530	0.066	0.207	0.027	5855
ENSG00000142166	IFNAR1	Whole_Blood	rectal	0.000	0.855	0.000	0.117	0.027	4794
ENSG00000096384	HSP90AB1	Cells_EBV-transformed_lymphocytes	proximal	0.439	0.254	0.177	0.102	0.027	5461
ENSG00000129214	SHBG	Adipose_Visceral_Omentum	distal	0.371	0.367	0.118	0.117	0.027	5826
ENSG00000129484	PARP2	Colon_Sigmoid	proximal	0.000	0.751	0.000	0.222	0.027	5310
ENSG00000116032	GRIN3B	Whole_Blood	colon	0.000	0.711	0.000	0.262	0.027	6204
ENSG00000177283	FZD8	Adipose_Subcutaneous	distal	0.319	0.378	0.127	0.150	0.027	5515
ENSG00000262406	MMP12	Colon_Sigmoid	female	0.214	0.195	0.295	0.269	0.027	6477
ENSG00000122420	PTGFR	Adipose_Subcutaneous	distal	0.369	0.177	0.288	0.138	0.027	5730
ENSG00000105647	PIK3R2	Adipose_Subcutaneous	female	0.256	0.172	0.325	0.219	0.027	6034
ENSG00000171408	PDE7B	Adipose_Subcutaneous	colon	0.371	0.142	0.332	0.128	0.027	4409
ENSG00000129315	CCNT1	Colon_Sigmoid	colon	0.313	0.126	0.381	0.153	0.027	4695
ENSG00000110422	HIPK3	Cells_EBV-transformed_lymphocytes	overall	0.228	0.149	0.360	0.236	0.027	5469
ENSG00000120907	ADRA1A	Colon_Sigmoid	male	0.424	0.284	0.158	0.106	0.027	6793
ENSG00000140459	CYP11A1	Colon_Sigmoid	overall	0.336	0.281	0.194	0.162	0.027	3947
ENSG00000079999	KEAP1	Cells_EBV-transformed_lymphocytes	distal	0.362	0.162	0.310	0.139	0.027	5032
ENSG00000182511	FES	Colon_Sigmoid	colon	0.245	0.486	0.081	0.161	0.027	5734
ENSG00000077150	NFKB2	Whole_Blood	colon	0.406	0.351	0.116	0.100	0.027	3523
ENSG00000187134	AKR1C1	Colon_Sigmoid	proximal	0.007	0.674	0.003	0.289	0.027	7672
ENSG00000196230	TUBB	Colon_Transverse	overall	0.000	0.000	0.392	0.580	0.027	16446
ENSG00000064393	HIPK2	Whole_Blood	rectal	0.126	0.683	0.026	0.139	0.027	4737
ENSG00000134780	DAGLA	Adipose_Subcutaneous	distal	0.003	0.001	0.633	0.336	0.027	4928
ENSG00000105173	CCNE1	Whole_Blood	male	0.345	0.222	0.247	0.159	0.027	6099
ENSG00000145545	SRD5A1	Adipose_Subcutaneous	rectal	0.015	0.742	0.004	0.212	0.027	7229
ENSG00000170989	S1PR1	Whole_Blood	overall	0.374	0.329	0.143	0.126	0.027	5632
ENSG00000112739	PRPF4B	Cells_EBV-transformed_lymphocytes	female	0.289	0.177	0.314	0.193	0.027	6602
ENSG00000099341	PSMD8	Adipose_Visceral_Omentum	male	0.315	0.143	0.354	0.161	0.027	5706
ENSG00000129484	PARP2	Colon_Transverse	proximal	0.000	0.751	0.000	0.222	0.027	5310
ENSG00000118113	MMP8	Adipose_Subcutaneous	female	0.118	0.067	0.502	0.285	0.027	6853
ENSG00000148795	CYP17A1	Adipose_Visceral_Omentum	proximal	0.320	0.138	0.360	0.156	0.027	4050
ENSG00000002726	AOC1	Whole_Blood	distal	0.000	0.381	0.000	0.592	0.027	5534
ENSG00000175054	ATR	Cells_EBV-transformed_lymphocytes	male	0.376	0.173	0.290	0.134	0.027	4851
ENSG00000170214	ADRA1B	Cells_EBV-transformed_lymphocytes	distal	0.386	0.192	0.264	0.131	0.027	5456
ENSG00000013441	CLK1	Adipose_Visceral_Omentum	overall	0.326	0.138	0.358	0.151	0.027	4567
ENSG00000226979	LTA	Colon_Transverse	distal	0.000	0.000	0.464	0.509	0.027	13301
ENSG00000131408	NR1H2	Colon_Sigmoid	female	0.330	0.168	0.315	0.160	0.027	5526
ENSG00000130669	PAK4	Cells_EBV-transformed_lymphocytes	overall	0.270	0.188	0.304	0.212	0.027	5481
ENSG00000171408	PDE7B	Adipose_Subcutaneous	female	0.409	0.151	0.302	0.112	0.027	4262
ENSG00000163464	CXCR1	Adipose_Subcutaneous	colon	0.002	0.001	0.660	0.310	0.027	5398
ENSG00000114854	TNNC1	Colon_Transverse	rectal	0.506	0.157	0.236	0.073	0.027	3312
ENSG00000197405	C5AR1	Whole_Blood	rectal	0.303	0.148	0.351	0.171	0.027	5729
ENSG00000160791	CCR5	Whole_Blood	distal	0.030	0.786	0.006	0.151	0.027	4839
ENSG00000257743	MGAM2	Adipose_Visceral_Omentum	female	0.371	0.373	0.114	0.115	0.027	4968
ENSG00000090376	IRAK3	Colon_Transverse	male	0.098	0.063	0.495	0.318	0.027	4628
ENSG00000189403	HMGB1	Whole_Blood	female	0.392	0.261	0.192	0.128	0.027	5893
ENSG00000159164	SV2A	Cells_EBV-transformed_lymphocytes	overall	0.514	0.086	0.320	0.053	0.027	1897
ENSG00000089022	MAPKAPK5	Whole_Blood	male	0.006	0.014	0.294	0.659	0.027	2574
ENSG00000127824	TUBA4A	Cells_EBV-transformed_lymphocytes	proximal	0.377	0.177	0.285	0.134	0.027	4377
ENSG00000012983	MAP4K5	Colon_Transverse	proximal	0.258	0.527	0.062	0.127	0.027	4679
ENSG00000091436	MAP3K20	Cells_EBV-transformed_lymphocytes	overall	0.424	0.284	0.159	0.106	0.027	6146
ENSG00000091972	CD200	Colon_Sigmoid	female	0.244	0.138	0.378	0.214	0.027	6488
ENSG00000171189	GRIK1	Adipose_Visceral_Omentum	proximal	0.379	0.207	0.250	0.137	0.027	4720
ENSG00000129315	CCNT1	Colon_Transverse	colon	0.327	0.112	0.397	0.137	0.027	4694
ENSG00000282608	ADORA3	Colon_Transverse	rectal	0.320	0.206	0.272	0.175	0.027	5790
ENSG00000126266	FFAR1	Whole_Blood	overall	0.483	0.320	0.102	0.068	0.027	5449
ENSG00000135446	CDK4	Adipose_Subcutaneous	overall	0.009	0.003	0.708	0.254	0.027	4758
ENSG00000135821	GLUL	Adipose_Subcutaneous	rectal	0.000	0.000	0.585	0.388	0.027	5798
ENSG00000072518	MARK2	Adipose_Visceral_Omentum	male	0.510	0.309	0.096	0.058	0.027	4406
ENSG00000159640	ACE	Whole_Blood	male	0.590	0.240	0.102	0.042	0.027	3316
ENSG00000198001	IRAK4	Adipose_Subcutaneous	distal	0.051	0.032	0.546	0.345	0.027	5857
ENSG00000167434	CA4	Cells_EBV-transformed_lymphocytes	proximal	0.485	0.099	0.324	0.066	0.027	2327
ENSG00000196262	PPIA	Whole_Blood	rectal	0.227	0.226	0.261	0.260	0.027	5241
ENSG00000204264	PSMB8	Colon_Transverse	distal	0.000	0.000	0.485	0.488	0.027	12125
ENSG00000137509	PRCP	Cells_EBV-transformed_lymphocytes	proximal	0.373	0.165	0.302	0.133	0.027	5098
ENSG00000160223	ICOSLG	Cells_EBV-transformed_lymphocytes	male	0.003	0.814	0.001	0.155	0.027	5038
ENSG00000059758	CDK17	Cells_EBV-transformed_lymphocytes	proximal	0.315	0.236	0.241	0.181	0.027	5851
ENSG00000204264	PSMB8	Colon_Transverse	male	0.000	0.000	0.485	0.488	0.027	12125
ENSG00000164647	STEAP1	Colon_Transverse	male	0.295	0.223	0.259	0.196	0.027	5982
ENSG00000115594	IL1R1	Adipose_Visceral_Omentum	overall	0.499	0.268	0.134	0.072	0.027	5582
ENSG00000107165	TYRP1	Colon_Sigmoid	distal	0.310	0.223	0.256	0.184	0.027	6827
ENSG00000197635	DPP4	Adipose_Subcutaneous	male	0.417	0.172	0.272	0.112	0.027	4262
ENSG00000111816	FRK	Colon_Transverse	rectal	0.004	0.828	0.001	0.141	0.027	4741
ENSG00000174292	TNK1	Adipose_Visceral_Omentum	colon	0.441	0.263	0.168	0.100	0.027	6407
ENSG00000204264	PSMB8	Colon_Transverse	colon	0.000	0.000	0.485	0.488	0.027	12125
ENSG00000137070	IL11RA	Adipose_Visceral_Omentum	rectal	0.001	0.758	0.000	0.214	0.027	4665
ENSG00000013441	CLK1	Colon_Sigmoid	female	0.480	0.210	0.197	0.086	0.027	4311
ENSG00000019582	CD74	Colon_Sigmoid	colon	0.358	0.195	0.273	0.148	0.027	5635
ENSG00000013441	CLK1	Adipose_Subcutaneous	colon	0.014	0.005	0.699	0.255	0.027	4472
ENSG00000120251	GRIA2	Adipose_Visceral_Omentum	female	0.443	0.244	0.184	0.102	0.027	5963
ENSG00000159377	PSMB4	Whole_Blood	overall	0.390	0.341	0.129	0.113	0.027	3546
ENSG00000232810	TNF	Cells_EBV-transformed_lymphocytes	distal	0.000	0.000	0.402	0.571	0.027	13262
ENSG00000119888	EPCAM	Adipose_Subcutaneous	male	0.000	0.783	0.000	0.190	0.027	6455
ENSG00000164850	GPER1	Colon_Sigmoid	rectal	0.237	0.176	0.322	0.239	0.027	8099
ENSG00000204264	PSMB8	Colon_Transverse	overall	0.000	0.000	0.485	0.488	0.027	12124
ENSG00000182054	IDH2	Cells_EBV-transformed_lymphocytes	overall	0.363	0.222	0.240	0.147	0.027	5365
ENSG00000112576	CCND3	Adipose_Subcutaneous	overall	0.013	0.010	0.524	0.427	0.027	5966
ENSG00000137673	MMP7	Colon_Sigmoid	proximal	0.150	0.087	0.466	0.270	0.027	6547
ENSG00000100804	PSMB5	Whole_Blood	distal	0.000	0.810	0.000	0.163	0.027	6207
ENSG00000134489	HRH4	Whole_Blood	proximal	0.000	0.827	0.000	0.146	0.027	4785
ENSG00000143799	PARP1	Adipose_Visceral_Omentum	distal	0.051	0.697	0.015	0.210	0.027	5628
ENSG00000179546	HTR1D	Colon_Sigmoid	male	0.378	0.159	0.307	0.129	0.027	4537
ENSG00000067182	TNFRSF1A	Whole_Blood	distal	0.214	0.102	0.445	0.213	0.027	5276
ENSG00000010322	NISCH	Adipose_Subcutaneous	female	0.348	0.210	0.258	0.156	0.027	3723
ENSG00000137509	PRCP	Adipose_Subcutaneous	female	0.000	0.739	0.000	0.234	0.027	5645
ENSG00000198909	MAP3K3	Cells_EBV-transformed_lymphocytes	overall	0.266	0.100	0.441	0.166	0.027	3394
ENSG00000138356	AOX1	Cells_EBV-transformed_lymphocytes	proximal	0.292	0.108	0.419	0.155	0.027	4191
ENSG00000162302	RPS6KA4	Adipose_Subcutaneous	colon	0.375	0.132	0.345	0.121	0.027	3986
ENSG00000204256	BRD2	Whole_Blood	colon	0.000	0.000	0.405	0.568	0.027	12395
ENSG00000005381	MPO	Whole_Blood	proximal	0.015	0.009	0.586	0.363	0.027	4139
ENSG00000161405	IKZF3	Adipose_Visceral_Omentum	male	0.434	0.223	0.209	0.107	0.027	4235
ENSG00000137285	TUBB2B	Colon_Transverse	female	0.229	0.147	0.364	0.234	0.027	6799
ENSG00000160789	LMNA	Adipose_Visceral_Omentum	overall	0.465	0.175	0.242	0.091	0.027	3728
ENSG00000015413	DPEP1	Adipose_Visceral_Omentum	overall	0.359	0.325	0.152	0.137	0.027	6234
ENSG00000112033	PPARD	Colon_Transverse	distal	0.382	0.185	0.274	0.133	0.027	4621
ENSG00000061273	HDAC7	Adipose_Visceral_Omentum	female	0.233	0.207	0.282	0.251	0.027	6267
ENSG00000007314	SCN4A	Colon_Sigmoid	overall	0.248	0.120	0.407	0.197	0.027	2930
ENSG00000226979	LTA	Adipose_Subcutaneous	overall	0.000	0.000	0.375	0.598	0.027	14123
ENSG00000104894	CD37	Colon_Sigmoid	proximal	0.322	0.452	0.083	0.116	0.027	5310
ENSG00000061273	HDAC7	Adipose_Visceral_Omentum	colon	0.231	0.207	0.282	0.253	0.027	6311
ENSG00000126266	FFAR1	Colon_Transverse	overall	0.017	0.787	0.004	0.166	0.027	5449
ENSG00000196611	MMP1	Colon_Transverse	rectal	0.358	0.223	0.242	0.151	0.027	6518
ENSG00000197122	SRC	Adipose_Visceral_Omentum	proximal	0.237	0.358	0.151	0.227	0.027	4187
ENSG00000087085	ACHE	Cells_EBV-transformed_lymphocytes	rectal	0.337	0.172	0.308	0.157	0.027	4976
ENSG00000282608	ADORA3	Colon_Sigmoid	rectal	0.328	0.198	0.279	0.169	0.027	5790
ENSG00000097046	CDC7	Whole_Blood	male	0.000	0.734	0.000	0.239	0.027	4827
ENSG00000198851	CD3E	Cells_EBV-transformed_lymphocytes	distal	0.401	0.198	0.251	0.124	0.027	5169
ENSG00000041982	TNC	Whole_Blood	distal	0.347	0.172	0.304	0.151	0.027	6010
ENSG00000185513	L3MBTL1	Whole_Blood	colon	0.066	0.028	0.615	0.264	0.027	5468
ENSG00000143839	REN	Colon_Transverse	overall	0.313	0.155	0.337	0.167	0.027	5282
ENSG00000107165	TYRP1	Colon_Transverse	distal	0.335	0.199	0.275	0.164	0.027	6827
ENSG00000090376	IRAK3	Adipose_Visceral_Omentum	colon	0.314	0.145	0.351	0.163	0.027	5170
ENSG00000196839	ADA	Colon_Sigmoid	male	0.460	0.230	0.189	0.094	0.027	4830
ENSG00000108556	CHRNE	Cells_EBV-transformed_lymphocytes	female	0.000	0.697	0.000	0.276	0.027	6436
ENSG00000062038	CDH3	Colon_Sigmoid	male	0.244	0.096	0.455	0.179	0.027	3816
ENSG00000163932	PRKCD	Cells_EBV-transformed_lymphocytes	female	0.418	0.151	0.296	0.107	0.027	4171
ENSG00000170145	SIK2	Adipose_Subcutaneous	distal	0.000	0.000	0.537	0.436	0.027	5045
ENSG00000104814	MAP4K1	Cells_EBV-transformed_lymphocytes	colon	0.378	0.187	0.274	0.135	0.027	5300
ENSG00000203859	HSD3B2	Whole_Blood	proximal	0.362	0.119	0.370	0.122	0.027	3895
ENSG00000157404	KIT	Adipose_Visceral_Omentum	rectal	0.181	0.098	0.451	0.243	0.027	6296
ENSG00000112033	PPARD	Whole_Blood	male	0.413	0.163	0.285	0.112	0.027	4621
ENSG00000086205	FOLH1	Adipose_Visceral_Omentum	colon	0.219	0.190	0.302	0.262	0.027	5699
ENSG00000169427	KCNK9	Colon_Sigmoid	female	0.451	0.269	0.158	0.094	0.027	5997
ENSG00000110330	BIRC2	Whole_Blood	proximal	0.130	0.107	0.403	0.333	0.027	6266
ENSG00000135821	GLUL	Colon_Transverse	distal	0.140	0.068	0.514	0.251	0.027	5208
ENSG00000078098	FAP	Cells_EBV-transformed_lymphocytes	male	0.416	0.169	0.276	0.112	0.027	3859
ENSG00000180210	F2	Whole_Blood	distal	0.558	0.178	0.180	0.057	0.027	3203
ENSG00000011566	MAP4K3	Cells_EBV-transformed_lymphocytes	male	0.410	0.183	0.263	0.118	0.027	4667
ENSG00000102572	STK24	Cells_EBV-transformed_lymphocytes	overall	0.328	0.202	0.274	0.169	0.027	5789
ENSG00000185513	L3MBTL1	Adipose_Subcutaneous	proximal	0.343	0.229	0.241	0.161	0.027	6066
ENSG00000087586	AURKA	Adipose_Subcutaneous	distal	0.003	0.002	0.607	0.361	0.027	7090
ENSG00000185513	L3MBTL1	Adipose_Subcutaneous	distal	0.353	0.236	0.230	0.154	0.027	6066
ENSG00000109320	NFKB1	Whole_Blood	overall	0.002	0.870	0.000	0.102	0.027	4724
ENSG00000115232	ITGA4	Colon_Sigmoid	distal	0.270	0.143	0.367	0.194	0.027	5356
ENSG00000013275	PSMC4	Whole_Blood	male	0.358	0.172	0.300	0.144	0.027	5365
ENSG00000115594	IL1R1	Adipose_Subcutaneous	colon	0.341	0.230	0.240	0.162	0.027	5475
ENSG00000169252	ADRB2	Cells_EBV-transformed_lymphocytes	proximal	0.384	0.206	0.249	0.134	0.027	5542
ENSG00000104814	MAP4K1	Whole_Blood	male	0.236	0.229	0.258	0.250	0.027	5308
ENSG00000113240	CLK4	Adipose_Subcutaneous	female	0.000	0.631	0.000	0.342	0.027	6821
ENSG00000132855	ANGPTL3	Whole_Blood	rectal	0.356	0.170	0.303	0.144	0.027	5373
ENSG00000134780	DAGLA	Adipose_Subcutaneous	female	0.021	0.011	0.615	0.327	0.027	4924
ENSG00000163464	CXCR1	Colon_Sigmoid	proximal	0.248	0.091	0.463	0.171	0.027	4355
ENSG00000204580	DDR1	Adipose_Visceral_Omentum	male	0.001	0.005	0.239	0.728	0.027	15232
ENSG00000204385	SLC44A4	Cells_EBV-transformed_lymphocytes	colon	0.000	0.000	0.403	0.571	0.027	15597
ENSG00000186891	TNFRSF18	Adipose_Visceral_Omentum	colon	0.000	0.818	0.000	0.155	0.027	4242
ENSG00000128602	SMO	Adipose_Subcutaneous	distal	0.336	0.162	0.321	0.155	0.027	5694
ENSG00000204385	SLC44A4	Cells_EBV-transformed_lymphocytes	overall	0.000	0.000	0.403	0.571	0.027	15596
ENSG00000108576	SLC6A4	Whole_Blood	distal	0.497	0.105	0.307	0.065	0.027	2926
ENSG00000138814	PPP3CA	Cells_EBV-transformed_lymphocytes	proximal	0.402	0.152	0.304	0.115	0.027	4443
ENSG00000204385	SLC44A4	Adipose_Visceral_Omentum	female	0.001	0.001	0.346	0.626	0.027	16474
ENSG00000204681	GABBR1	Whole_Blood	male	0.000	0.624	0.000	0.350	0.027	11406
ENSG00000145321	GC	Colon_Transverse	colon	0.490	0.302	0.112	0.069	0.027	4279
ENSG00000204385	SLC44A4	Cells_EBV-transformed_lymphocytes	male	0.000	0.000	0.403	0.571	0.027	15597
ENSG00000065325	GLP2R	Colon_Sigmoid	male	0.147	0.286	0.183	0.356	0.027	6059
ENSG00000090376	IRAK3	Adipose_Subcutaneous	overall	0.091	0.045	0.560	0.277	0.027	5332
ENSG00000065613	SLK	Adipose_Visceral_Omentum	proximal	0.321	0.220	0.257	0.176	0.027	4938
ENSG00000204385	SLC44A4	Cells_EBV-transformed_lymphocytes	distal	0.000	0.000	0.403	0.571	0.027	15597
ENSG00000226979	LTA	Adipose_Visceral_Omentum	male	0.002	0.003	0.415	0.554	0.027	14091
ENSG00000069696	DRD4	Colon_Transverse	rectal	0.020	0.018	0.498	0.438	0.027	5064
ENSG00000171408	PDE7B	Colon_Transverse	female	0.426	0.156	0.287	0.105	0.027	3555
ENSG00000067182	TNFRSF1A	Adipose_Subcutaneous	colon	0.163	0.114	0.410	0.286	0.027	6037
ENSG00000012983	MAP4K5	Colon_Transverse	male	0.160	0.326	0.160	0.328	0.027	4679
ENSG00000102854	MSLN	Adipose_Visceral_Omentum	female	0.325	0.398	0.112	0.137	0.027	6535
ENSG00000066405	CLDN18	Whole_Blood	female	0.528	0.160	0.220	0.066	0.026	4116
ENSG00000182580	EPHB3	Whole_Blood	proximal	0.020	0.819	0.003	0.131	0.026	5278
ENSG00000185627	PSMD13	Adipose_Visceral_Omentum	distal	0.000	0.678	0.000	0.295	0.026	3670
ENSG00000143839	REN	Adipose_Subcutaneous	overall	0.286	0.167	0.329	0.192	0.026	6177
ENSG00000213923	CSNK1E	Adipose_Subcutaneous	female	0.166	0.077	0.498	0.233	0.026	5324
ENSG00000120949	TNFRSF8	Adipose_Subcutaneous	rectal	0.310	0.192	0.291	0.180	0.026	5552
ENSG00000126351	THRA	Colon_Sigmoid	rectal	0.229	0.157	0.348	0.239	0.026	4657
ENSG00000143167	GPA33	Adipose_Subcutaneous	overall	0.035	0.648	0.015	0.275	0.026	6126
ENSG00000170214	ADRA1B	Colon_Transverse	distal	0.319	0.259	0.218	0.177	0.026	5481
ENSG00000160808	MYL3	Colon_Transverse	distal	0.544	0.280	0.098	0.051	0.026	4041
ENSG00000100519	PSMC6	Adipose_Subcutaneous	rectal	0.365	0.186	0.280	0.143	0.026	6235
ENSG00000102854	MSLN	Colon_Sigmoid	colon	0.348	0.363	0.129	0.134	0.026	5947
ENSG00000105639	JAK3	Adipose_Visceral_Omentum	female	0.271	0.146	0.362	0.195	0.026	6368
ENSG00000079999	KEAP1	Adipose_Subcutaneous	female	0.430	0.377	0.088	0.078	0.026	5385
ENSG00000140992	PDPK1	Adipose_Subcutaneous	male	0.333	0.250	0.223	0.167	0.026	5972
ENSG00000163288	GABRB1	Colon_Sigmoid	colon	0.483	0.371	0.068	0.052	0.026	4496
ENSG00000143365	RORC	Colon_Sigmoid	female	0.592	0.252	0.091	0.039	0.026	3654
ENSG00000100739	BDKRB1	Colon_Transverse	distal	0.287	0.233	0.250	0.203	0.026	6938
ENSG00000068024	HDAC4	Whole_Blood	distal	0.460	0.220	0.198	0.095	0.026	6092
ENSG00000204580	DDR1	Adipose_Subcutaneous	female	0.005	0.009	0.343	0.617	0.026	15230
ENSG00000138109	CYP2C9	Adipose_Subcutaneous	rectal	0.000	0.782	0.000	0.192	0.026	5741
ENSG00000181019	NQO1	Colon_Transverse	overall	0.140	0.163	0.310	0.361	0.026	3597
ENSG00000065989	PDE4A	Adipose_Subcutaneous	female	0.435	0.381	0.084	0.074	0.026	5517
ENSG00000122873	CISD1	Adipose_Visceral_Omentum	overall	0.000	0.613	0.000	0.361	0.026	6310
ENSG00000099341	PSMD8	Adipose_Visceral_Omentum	overall	0.309	0.142	0.357	0.164	0.026	5772
ENSG00000185559	DLK1	Colon_Transverse	colon	0.282	0.149	0.355	0.188	0.026	5569
ENSG00000141736	ERBB2	Cells_EBV-transformed_lymphocytes	overall	0.393	0.246	0.206	0.129	0.026	4081
ENSG00000006283	CACNA1G	Colon_Transverse	male	0.471	0.201	0.211	0.090	0.026	4692
ENSG00000185627	PSMD13	Cells_EBV-transformed_lymphocytes	colon	0.337	0.182	0.295	0.159	0.026	3508
ENSG00000110422	HIPK3	Colon_Transverse	overall	0.246	0.131	0.390	0.207	0.026	5487
ENSG00000196262	PPIA	Whole_Blood	overall	0.004	0.004	0.484	0.482	0.026	5241
ENSG00000104814	MAP4K1	Colon_Sigmoid	distal	0.339	0.172	0.306	0.156	0.026	5308
ENSG00000132170	PPARG	Colon_Transverse	rectal	0.396	0.300	0.158	0.120	0.026	5730
ENSG00000090376	IRAK3	Colon_Sigmoid	proximal	0.260	0.171	0.327	0.216	0.026	4628
ENSG00000146648	EGFR	Colon_Sigmoid	rectal	0.351	0.248	0.219	0.155	0.026	7389
ENSG00000113240	CLK4	Adipose_Visceral_Omentum	female	0.005	0.627	0.003	0.340	0.026	6821
ENSG00000120907	ADRA1A	Adipose_Subcutaneous	rectal	0.000	0.742	0.000	0.231	0.026	7259
ENSG00000185627	PSMD13	Whole_Blood	distal	0.000	0.685	0.000	0.289	0.026	3512
ENSG00000021461	CYP3A43	Colon_Sigmoid	rectal	0.400	0.129	0.336	0.108	0.026	3438
ENSG00000205220	PSMB10	Adipose_Visceral_Omentum	male	0.248	0.079	0.490	0.156	0.026	3918
ENSG00000154589	LY96	Adipose_Subcutaneous	distal	0.325	0.282	0.197	0.171	0.026	5839
ENSG00000105639	JAK3	Whole_Blood	female	0.244	0.178	0.319	0.233	0.026	5989
ENSG00000118194	TNNT2	Adipose_Visceral_Omentum	female	0.405	0.228	0.218	0.123	0.026	6189
ENSG00000163464	CXCR1	Adipose_Visceral_Omentum	male	0.330	0.154	0.334	0.156	0.026	5326
ENSG00000059758	CDK17	Whole_Blood	proximal	0.311	0.240	0.238	0.184	0.026	5860
ENSG00000114200	BCHE	Adipose_Subcutaneous	proximal	0.000	0.791	0.000	0.182	0.026	6332
ENSG00000068024	HDAC4	Whole_Blood	colon	0.331	0.159	0.328	0.157	0.026	6092
ENSG00000013441	CLK1	Colon_Transverse	proximal	0.281	0.116	0.408	0.169	0.026	4311
ENSG00000170145	SIK2	Adipose_Subcutaneous	male	0.000	0.000	0.537	0.437	0.026	5081
ENSG00000203859	HSD3B2	Colon_Sigmoid	proximal	0.360	0.122	0.368	0.124	0.026	3894
ENSG00000106327	TFR2	Whole_Blood	colon	0.052	0.022	0.635	0.265	0.026	4650
ENSG00000061938	TNK2	Whole_Blood	male	0.061	0.680	0.019	0.214	0.026	6077
ENSG00000007314	SCN4A	Colon_Sigmoid	proximal	0.349	0.169	0.307	0.149	0.026	2930
ENSG00000089022	MAPKAPK5	Whole_Blood	female	0.015	0.033	0.286	0.640	0.026	2574
ENSG00000196411	EPHB4	Colon_Sigmoid	rectal	0.347	0.151	0.331	0.144	0.026	4977
ENSG00000072786	STK10	Whole_Blood	colon	0.361	0.263	0.203	0.148	0.026	5167
ENSG00000089022	MAPKAPK5	Adipose_Subcutaneous	rectal	0.000	0.535	0.000	0.438	0.026	3263
ENSG00000160223	ICOSLG	Adipose_Subcutaneous	male	0.000	0.771	0.000	0.202	0.026	5711
ENSG00000160223	ICOSLG	Adipose_Visceral_Omentum	male	0.000	0.771	0.000	0.202	0.026	5711
ENSG00000156738	MS4A1	Adipose_Subcutaneous	rectal	0.292	0.163	0.332	0.186	0.026	4972
ENSG00000170145	SIK2	Adipose_Subcutaneous	rectal	0.000	0.000	0.537	0.437	0.026	5067
ENSG00000141458	NPC1	Colon_Sigmoid	overall	0.000	0.863	0.000	0.110	0.026	4213
ENSG00000074410	CA12	Colon_Transverse	male	0.209	0.105	0.439	0.221	0.026	5354
ENSG00000115825	PRKD3	Colon_Transverse	overall	0.018	0.737	0.005	0.214	0.026	6461
ENSG00000169418	NPR1	Adipose_Visceral_Omentum	male	0.402	0.196	0.253	0.123	0.026	4979
ENSG00000186350	RXRA	Colon_Transverse	female	0.263	0.191	0.302	0.219	0.026	7769
ENSG00000171848	RRM2	Colon_Transverse	distal	0.000	0.699	0.000	0.275	0.026	6884
ENSG00000138363	ATIC	Adipose_Visceral_Omentum	proximal	0.000	0.611	0.000	0.362	0.026	5916
ENSG00000262406	MMP12	Colon_Sigmoid	overall	0.069	0.063	0.441	0.401	0.026	6477
ENSG00000077150	NFKB2	Whole_Blood	proximal	0.250	0.217	0.272	0.235	0.026	3523
ENSG00000074966	TXK	Colon_Sigmoid	proximal	0.428	0.430	0.058	0.058	0.026	4287
ENSG00000104814	MAP4K1	Colon_Transverse	colon	0.374	0.189	0.272	0.138	0.026	5308
ENSG00000130598	TNNI2	Cells_EBV-transformed_lymphocytes	overall	0.266	0.173	0.324	0.211	0.026	6394
ENSG00000196262	PPIA	Whole_Blood	distal	0.265	0.264	0.223	0.222	0.026	5241
ENSG00000151834	GABRA2	Colon_Transverse	female	0.367	0.404	0.096	0.106	0.026	3791
ENSG00000137193	PIM1	Colon_Sigmoid	overall	0.179	0.115	0.413	0.266	0.026	5700
ENSG00000006638	TBXA2R	Colon_Sigmoid	overall	0.160	0.100	0.438	0.275	0.026	6376
ENSG00000180616	SSTR2	Adipose_Visceral_Omentum	rectal	0.120	0.587	0.045	0.221	0.026	7067
ENSG00000127824	TUBA4A	Cells_EBV-transformed_lymphocytes	male	0.390	0.183	0.273	0.128	0.026	4377
ENSG00000140009	ESR2	Adipose_Visceral_Omentum	proximal	0.402	0.403	0.084	0.084	0.026	4890
ENSG00000078098	FAP	Colon_Transverse	male	0.418	0.167	0.278	0.111	0.026	3881
ENSG00000173638	SLC19A1	Colon_Sigmoid	overall	0.288	0.300	0.188	0.196	0.026	6840
ENSG00000196218	RYR1	Cells_EBV-transformed_lymphocytes	rectal	0.360	0.175	0.295	0.144	0.026	5191
ENSG00000119888	EPCAM	Colon_Sigmoid	male	0.053	0.748	0.012	0.161	0.026	6285
ENSG00000116133	DHCR24	Colon_Transverse	proximal	0.249	0.170	0.330	0.225	0.026	6001
ENSG00000163464	CXCR1	Colon_Transverse	proximal	0.246	0.093	0.460	0.174	0.026	4355
ENSG00000163932	PRKCD	Colon_Transverse	female	0.350	0.220	0.248	0.156	0.026	4184
ENSG00000135446	CDK4	Whole_Blood	colon	0.071	0.043	0.533	0.327	0.026	4107
ENSG00000198336	MYL4	Adipose_Subcutaneous	rectal	0.000	0.829	0.000	0.145	0.026	3772
ENSG00000163932	PRKCD	Whole_Blood	rectal	0.408	0.241	0.204	0.121	0.026	4184
ENSG00000091831	ESR1	Whole_Blood	female	0.240	0.198	0.293	0.242	0.026	6667
ENSG00000164850	GPER1	Colon_Transverse	female	0.254	0.242	0.245	0.233	0.026	8099
ENSG00000196616	ADH1B	Adipose_Visceral_Omentum	female	0.000	0.788	0.000	0.185	0.026	6328
ENSG00000101188	NTSR1	Adipose_Subcutaneous	female	0.000	0.000	0.523	0.451	0.026	8083
ENSG00000013725	CD6	Adipose_Visceral_Omentum	rectal	0.446	0.221	0.205	0.102	0.026	5087
ENSG00000185499	MUC1	Colon_Sigmoid	male	0.328	0.371	0.129	0.146	0.026	3232
ENSG00000140474	ULK3	Whole_Blood	rectal	0.000	0.845	0.000	0.129	0.026	3591
ENSG00000092445	TYRO3	Colon_Transverse	proximal	0.406	0.197	0.250	0.121	0.026	4341
ENSG00000116133	DHCR24	Adipose_Subcutaneous	proximal	0.242	0.169	0.332	0.231	0.026	6589
ENSG00000130595	TNNT3	Colon_Transverse	female	0.291	0.200	0.286	0.196	0.026	6490
ENSG00000170145	SIK2	Adipose_Subcutaneous	overall	0.000	0.000	0.532	0.442	0.026	5241
ENSG00000149554	CHEK1	Whole_Blood	overall	0.414	0.227	0.215	0.118	0.026	5855
ENSG00000243480	AMY2A	Adipose_Subcutaneous	female	0.001	0.780	0.000	0.193	0.026	5917
ENSG00000130669	PAK4	Cells_EBV-transformed_lymphocytes	distal	0.297	0.207	0.277	0.193	0.026	5481
ENSG00000105221	AKT2	Colon_Transverse	male	0.333	0.209	0.265	0.167	0.026	5206
ENSG00000140465	CYP1A1	Colon_Transverse	proximal	0.405	0.403	0.083	0.082	0.026	3717
ENSG00000011566	MAP4K3	Colon_Transverse	proximal	0.421	0.230	0.208	0.114	0.026	4694
ENSG00000100387	RBX1	Colon_Sigmoid	proximal	0.425	0.164	0.278	0.107	0.026	3285
ENSG00000174640	SLCO2A1	Whole_Blood	distal	0.239	0.105	0.437	0.193	0.026	5161
ENSG00000115661	STK16	Whole_Blood	colon	0.003	0.001	0.691	0.278	0.026	4498
ENSG00000142319	SLC6A3	Adipose_Subcutaneous	distal	0.097	0.079	0.442	0.356	0.026	8047
ENSG00000186350	RXRA	Whole_Blood	colon	0.111	0.069	0.490	0.303	0.026	7774
ENSG00000170145	SIK2	Adipose_Subcutaneous	colon	0.000	0.000	0.534	0.440	0.026	5168
ENSG00000019582	CD74	Colon_Sigmoid	proximal	0.358	0.194	0.273	0.148	0.026	5635
ENSG00000113231	PDE8B	Adipose_Subcutaneous	distal	0.000	0.718	0.000	0.256	0.026	6339
ENSG00000105383	CD33	Cells_EBV-transformed_lymphocytes	female	0.290	0.199	0.287	0.197	0.026	6807
ENSG00000164879	CA3	Adipose_Visceral_Omentum	proximal	0.405	0.391	0.090	0.087	0.026	3724
ENSG00000143799	PARP1	Cells_EBV-transformed_lymphocytes	colon	0.450	0.232	0.193	0.099	0.026	5251
ENSG00000157404	KIT	Colon_Sigmoid	rectal	0.176	0.107	0.429	0.262	0.026	5724
ENSG00000170759	KIF5B	Colon_Transverse	male	0.476	0.296	0.124	0.077	0.026	4816
ENSG00000166794	PPIB	Adipose_Visceral_Omentum	male	0.215	0.098	0.453	0.207	0.026	5160
ENSG00000135446	CDK4	Colon_Sigmoid	male	0.433	0.175	0.261	0.105	0.026	4107
ENSG00000127554	GFER	Colon_Sigmoid	male	0.333	0.217	0.256	0.167	0.026	5780
ENSG00000141027	NCOR1	Colon_Sigmoid	female	0.417	0.134	0.320	0.103	0.026	3730
ENSG00000173511	VEGFB	Adipose_Visceral_Omentum	female	0.286	0.180	0.312	0.196	0.026	4042
ENSG00000257335	MGAM	Whole_Blood	rectal	0.000	0.831	0.000	0.143	0.026	4453
ENSG00000184156	KCNQ3	Adipose_Subcutaneous	overall	0.340	0.173	0.306	0.155	0.026	5662
ENSG00000183735	TBK1	Cells_EBV-transformed_lymphocytes	overall	0.033	0.037	0.428	0.476	0.026	4248
ENSG00000128602	SMO	Adipose_Subcutaneous	rectal	0.314	0.152	0.343	0.166	0.026	5713
ENSG00000254087	LYN	Colon_Sigmoid	distal	0.005	0.792	0.001	0.176	0.026	5662
ENSG00000153956	CACNA2D1	Adipose_Subcutaneous	colon	0.000	0.853	0.000	0.121	0.026	4575
ENSG00000100739	BDKRB1	Cells_EBV-transformed_lymphocytes	distal	0.315	0.206	0.274	0.179	0.026	6845
ENSG00000114854	TNNC1	Adipose_Subcutaneous	female	0.431	0.128	0.320	0.095	0.026	3705
ENSG00000115661	STK16	Cells_EBV-transformed_lymphocytes	male	0.363	0.173	0.297	0.141	0.026	4429
ENSG00000239697	TNFSF12	Colon_Sigmoid	male	0.000	0.792	0.000	0.182	0.026	5294
ENSG00000146904	EPHA1	Adipose_Subcutaneous	rectal	0.001	0.825	0.000	0.147	0.026	3537
ENSG00000104368	PLAT	Adipose_Subcutaneous	distal	0.000	0.795	0.000	0.179	0.026	5074
ENSG00000122420	PTGFR	Colon_Transverse	distal	0.381	0.171	0.291	0.131	0.026	5520
ENSG00000125538	IL1B	Colon_Transverse	rectal	0.310	0.214	0.266	0.183	0.026	4583
ENSG00000041880	PARP3	Adipose_Visceral_Omentum	proximal	0.483	0.208	0.198	0.085	0.026	3306
ENSG00000063180	CA11	Whole_Blood	overall	0.231	0.510	0.073	0.160	0.026	6136
ENSG00000149554	CHEK1	Adipose_Subcutaneous	male	0.000	0.739	0.000	0.235	0.026	6508
ENSG00000065989	PDE4A	Cells_EBV-transformed_lymphocytes	distal	0.354	0.169	0.305	0.145	0.026	5176
ENSG00000111319	SCNN1A	Cells_EBV-transformed_lymphocytes	male	0.268	0.194	0.297	0.215	0.026	5213
ENSG00000105647	PIK3R2	Adipose_Visceral_Omentum	female	0.277	0.152	0.352	0.193	0.026	6034
ENSG00000139193	CD27	Colon_Sigmoid	male	0.301	0.160	0.335	0.178	0.026	5218
ENSG00000128602	SMO	Adipose_Subcutaneous	female	0.282	0.136	0.375	0.181	0.026	5693
ENSG00000105723	GSK3A	Whole_Blood	overall	0.482	0.262	0.149	0.081	0.026	4044
ENSG00000105397	TYK2	Cells_EBV-transformed_lymphocytes	distal	0.347	0.179	0.296	0.153	0.026	5138
ENSG00000116133	DHCR24	Whole_Blood	rectal	0.441	0.246	0.184	0.103	0.026	6001
ENSG00000204264	PSMB8	Colon_Transverse	rectal	0.000	0.000	0.485	0.489	0.026	12125
ENSG00000227507	LTB	Cells_EBV-transformed_lymphocytes	distal	0.000	0.000	0.397	0.576	0.026	13252
ENSG00000110944	IL23A	Colon_Sigmoid	proximal	0.330	0.124	0.377	0.142	0.026	3333
ENSG00000163636	PSMD6	Colon_Transverse	male	0.342	0.230	0.241	0.162	0.026	6064
ENSG00000096060	FKBP5	Colon_Sigmoid	male	0.407	0.164	0.288	0.116	0.026	4481
ENSG00000137764	MAP2K5	Adipose_Visceral_Omentum	female	0.000	0.667	0.000	0.307	0.026	5661
ENSG00000137509	PRCP	Adipose_Visceral_Omentum	female	0.256	0.484	0.081	0.153	0.026	5645
ENSG00000184156	KCNQ3	Colon_Sigmoid	distal	0.249	0.191	0.303	0.232	0.026	5222
ENSG00000116745	RPE65	Adipose_Subcutaneous	distal	0.202	0.128	0.394	0.250	0.026	5432
ENSG00000163517	HDAC11	Cells_EBV-transformed_lymphocytes	rectal	0.349	0.200	0.270	0.155	0.026	6149
ENSG00000106327	TFR2	Adipose_Visceral_Omentum	female	0.268	0.426	0.108	0.172	0.026	4959
ENSG00000131747	TOP2A	Adipose_Subcutaneous	rectal	0.311	0.146	0.352	0.165	0.026	5103
ENSG00000110944	IL23A	Adipose_Subcutaneous	proximal	0.305	0.141	0.361	0.167	0.026	3882
ENSG00000227507	LTB	Adipose_Subcutaneous	overall	0.000	0.000	0.435	0.538	0.026	14097
ENSG00000059758	CDK17	Colon_Sigmoid	distal	0.336	0.213	0.261	0.165	0.026	5860
ENSG00000115661	STK16	Whole_Blood	overall	0.004	0.002	0.690	0.277	0.026	4498
ENSG00000145335	SNCA	Adipose_Subcutaneous	female	0.034	0.749	0.008	0.183	0.026	5941
ENSG00000087245	MMP2	Whole_Blood	colon	0.326	0.170	0.314	0.164	0.026	6378
ENSG00000125910	S1PR4	Whole_Blood	rectal	0.263	0.178	0.317	0.215	0.026	6772
ENSG00000064989	CALCRL	Adipose_Visceral_Omentum	colon	0.437	0.384	0.082	0.072	0.026	5110
ENSG00000163464	CXCR1	Adipose_Subcutaneous	distal	0.034	0.015	0.639	0.286	0.026	5184
ENSG00000100170	SLC5A1	Colon_Transverse	distal	0.293	0.186	0.303	0.192	0.026	6021
ENSG00000104687	GSR	Whole_Blood	male	0.449	0.190	0.236	0.100	0.026	4912
ENSG00000205571	SMN2	Colon_Sigmoid	distal	0.187	0.756	0.006	0.025	0.026	1010
ENSG00000115008	IL1A	Colon_Sigmoid	rectal	0.344	0.182	0.293	0.155	0.026	4418
ENSG00000097046	CDC7	Adipose_Subcutaneous	colon	0.000	0.715	0.000	0.259	0.026	5191
ENSG00000006638	TBXA2R	Colon_Transverse	overall	0.161	0.099	0.442	0.272	0.026	6376
ENSG00000140505	CYP1A2	Adipose_Visceral_Omentum	overall	0.314	0.151	0.344	0.166	0.026	4189
ENSG00000170145	SIK2	Adipose_Subcutaneous	female	0.001	0.000	0.537	0.436	0.026	5043
ENSG00000101017	CD40	Whole_Blood	female	0.000	0.852	0.000	0.122	0.026	5527
ENSG00000258947	TUBB3	Colon_Sigmoid	distal	0.430	0.172	0.265	0.106	0.026	4119
ENSG00000136573	BLK	Colon_Transverse	proximal	0.375	0.275	0.187	0.137	0.026	6245
ENSG00000116032	GRIN3B	Cells_EBV-transformed_lymphocytes	female	0.367	0.217	0.245	0.145	0.026	6184
ENSG00000134780	DAGLA	Adipose_Subcutaneous	male	0.022	0.012	0.610	0.331	0.026	5056
ENSG00000175054	ATR	Cells_EBV-transformed_lymphocytes	proximal	0.501	0.231	0.165	0.076	0.026	4851
ENSG00000102854	MSLN	Cells_EBV-transformed_lymphocytes	male	0.346	0.197	0.274	0.156	0.026	5886
ENSG00000132356	PRKAA1	Whole_Blood	male	0.001	0.001	0.553	0.419	0.026	6202
ENSG00000169252	ADRB2	Cells_EBV-transformed_lymphocytes	colon	0.387	0.208	0.247	0.133	0.026	5542
ENSG00000122873	CISD1	Adipose_Subcutaneous	colon	0.000	0.798	0.000	0.176	0.026	6159
ENSG00000100804	PSMB5	Adipose_Subcutaneous	distal	0.000	0.787	0.000	0.187	0.026	6592
ENSG00000103855	CD276	Colon_Sigmoid	proximal	0.263	0.106	0.431	0.174	0.026	4312
ENSG00000163932	PRKCD	Colon_Sigmoid	female	0.402	0.167	0.285	0.119	0.026	4184
ENSG00000135250	SRPK2	Whole_Blood	colon	0.000	0.804	0.000	0.170	0.026	4274
ENSG00000182333	LIPF	Adipose_Subcutaneous	colon	0.441	0.226	0.204	0.104	0.026	5784
ENSG00000118523	CCN2	Adipose_Subcutaneous	female	0.106	0.064	0.501	0.303	0.026	6241
ENSG00000132681	ATP1A4	Adipose_Visceral_Omentum	colon	0.427	0.255	0.183	0.109	0.026	6034
ENSG00000160716	CHRNB2	Adipose_Visceral_Omentum	male	0.471	0.235	0.179	0.089	0.026	3539
ENSG00000111424	VDR	Colon_Sigmoid	female	0.295	0.152	0.348	0.180	0.026	5768
ENSG00000099866	MADCAM1	Whole_Blood	female	0.430	0.180	0.257	0.107	0.026	4751
ENSG00000134489	HRH4	Colon_Sigmoid	rectal	0.513	0.263	0.131	0.067	0.026	4785
ENSG00000138435	CHRNA1	Colon_Transverse	distal	0.000	0.876	0.000	0.098	0.026	4516
ENSG00000108443	RPS6KB1	Adipose_Visceral_Omentum	male	0.448	0.404	0.064	0.058	0.026	3300
ENSG00000196132	MYT1	Cells_EBV-transformed_lymphocytes	female	0.405	0.148	0.309	0.113	0.026	3776
ENSG00000118523	CCN2	Adipose_Subcutaneous	overall	0.278	0.182	0.311	0.204	0.026	6699
ENSG00000018625	ATP1A2	Colon_Sigmoid	rectal	0.126	0.598	0.043	0.207	0.026	5277
ENSG00000143799	PARP1	Adipose_Subcutaneous	distal	0.012	0.737	0.004	0.222	0.026	5628
ENSG00000124523	SIRT5	Whole_Blood	distal	0.425	0.192	0.246	0.111	0.026	4896
ENSG00000196557	CACNA1H	Colon_Sigmoid	male	0.269	0.257	0.229	0.219	0.026	7214
ENSG00000171791	BCL2	Colon_Sigmoid	distal	0.288	0.155	0.345	0.186	0.026	4980
ENSG00000277734	TRAC	Colon_Sigmoid	rectal	0.377	0.327	0.145	0.126	0.026	6950
ENSG00000169032	MAP2K1	Adipose_Subcutaneous	distal	0.021	0.705	0.007	0.241	0.026	5828
ENSG00000204385	SLC44A4	Colon_Transverse	female	0.001	0.001	0.337	0.635	0.026	15652
ENSG00000130816	DNMT1	Colon_Sigmoid	proximal	0.502	0.258	0.142	0.073	0.026	4986
ENSG00000160752	FDPS	Adipose_Visceral_Omentum	rectal	0.185	0.579	0.051	0.159	0.026	3432
ENSG00000058729	RIOK2	Whole_Blood	distal	0.208	0.342	0.161	0.264	0.026	6389
ENSG00000133019	CHRM3	Adipose_Subcutaneous	distal	0.345	0.340	0.145	0.143	0.026	7343
ENSG00000144891	AGTR1	Adipose_Visceral_Omentum	proximal	0.337	0.201	0.273	0.163	0.026	6315
ENSG00000110721	CHKA	Colon_Sigmoid	rectal	0.434	0.185	0.249	0.106	0.026	4182
ENSG00000065989	PDE4A	Adipose_Subcutaneous	proximal	0.396	0.348	0.123	0.108	0.026	5519
ENSG00000204427	ABHD16A	Cells_EBV-transformed_lymphocytes	rectal	0.000	0.000	0.415	0.559	0.026	14301
ENSG00000067225	PKM	Colon_Transverse	proximal	0.300	0.106	0.420	0.148	0.026	4174
ENSG00000171189	GRIK1	Colon_Transverse	proximal	0.429	0.177	0.260	0.108	0.026	4166
ENSG00000113302	IL12B	Cells_EBV-transformed_lymphocytes	distal	0.342	0.237	0.233	0.162	0.026	5340
ENSG00000134780	DAGLA	Adipose_Visceral_Omentum	colon	0.002	0.002	0.534	0.437	0.026	5128
ENSG00000140465	CYP1A1	Cells_EBV-transformed_lymphocytes	female	0.525	0.172	0.208	0.068	0.026	3700
ENSG00000105464	GRIN2D	Cells_EBV-transformed_lymphocytes	rectal	0.284	0.165	0.333	0.193	0.026	6062
ENSG00000129167	TPH1	Whole_Blood	male	0.418	0.212	0.229	0.116	0.026	5345
ENSG00000072518	MARK2	Adipose_Subcutaneous	overall	0.417	0.307	0.144	0.106	0.026	4669
ENSG00000196218	RYR1	Cells_EBV-transformed_lymphocytes	colon	0.381	0.185	0.275	0.134	0.026	5191
ENSG00000104894	CD37	Adipose_Visceral_Omentum	colon	0.000	0.744	0.000	0.230	0.026	6284
ENSG00000135250	SRPK2	Colon_Transverse	colon	0.053	0.751	0.011	0.159	0.026	4274
ENSG00000186350	RXRA	Cells_EBV-transformed_lymphocytes	female	0.265	0.189	0.304	0.216	0.026	7745
ENSG00000091972	CD200	Colon_Sigmoid	proximal	0.342	0.194	0.280	0.158	0.026	6488
ENSG00000125498	KIR2DL1	Adipose_Visceral_Omentum	distal	0.019	0.721	0.006	0.229	0.026	7459
ENSG00000113070	HBEGF	Whole_Blood	proximal	0.480	0.145	0.268	0.081	0.026	3332
ENSG00000161905	ALOX15	Colon_Transverse	distal	0.248	0.446	0.100	0.180	0.026	6151
ENSG00000019582	CD74	Colon_Transverse	proximal	0.353	0.199	0.270	0.152	0.026	5635
ENSG00000105397	TYK2	Colon_Sigmoid	proximal	0.041	0.717	0.012	0.204	0.026	5163
ENSG00000105221	AKT2	Adipose_Visceral_Omentum	female	0.401	0.201	0.248	0.124	0.026	5798
ENSG00000171552	BCL2L1	Adipose_Subcutaneous	male	0.108	0.754	0.014	0.098	0.026	2776
ENSG00000041982	TNC	Colon_Transverse	distal	0.334	0.184	0.294	0.162	0.026	6010
ENSG00000103546	SLC6A2	Colon_Sigmoid	overall	0.436	0.300	0.141	0.097	0.026	6293
ENSG00000176890	TYMS	Colon_Transverse	male	0.492	0.271	0.136	0.075	0.026	5238
ENSG00000131187	F12	Colon_Transverse	female	0.346	0.147	0.337	0.143	0.026	4736
ENSG00000163932	PRKCD	Adipose_Visceral_Omentum	female	0.384	0.171	0.290	0.129	0.026	4598
ENSG00000023445	BIRC3	Adipose_Visceral_Omentum	proximal	0.127	0.108	0.399	0.340	0.026	6522
ENSG00000163599	CTLA4	Colon_Transverse	overall	0.476	0.358	0.080	0.060	0.026	4087
ENSG00000119888	EPCAM	Adipose_Visceral_Omentum	male	0.000	0.784	0.000	0.190	0.026	6455
ENSG00000080824	HSP90AA1	Adipose_Visceral_Omentum	rectal	0.391	0.242	0.211	0.131	0.026	5427
ENSG00000134780	DAGLA	Adipose_Subcutaneous	overall	0.000	0.000	0.623	0.351	0.026	5285
ENSG00000132681	ATP1A4	Adipose_Visceral_Omentum	distal	0.424	0.247	0.192	0.112	0.026	5892
ENSG00000182541	LIMK2	Colon_Transverse	proximal	0.116	0.273	0.174	0.411	0.026	5276
ENSG00000161057	PSMC2	Adipose_Subcutaneous	overall	0.485	0.345	0.084	0.060	0.026	5297
ENSG00000179921	GPBAR1	Colon_Sigmoid	proximal	0.250	0.090	0.467	0.168	0.026	4304
ENSG00000099341	PSMD8	Adipose_Visceral_Omentum	distal	0.349	0.156	0.324	0.145	0.026	5635
ENSG00000061938	TNK2	Colon_Sigmoid	male	0.098	0.642	0.031	0.203	0.026	6077
ENSG00000148154	UGCG	Adipose_Visceral_Omentum	colon	0.133	0.152	0.321	0.368	0.026	6351
ENSG00000213694	S1PR3	Colon_Transverse	colon	0.161	0.111	0.415	0.288	0.026	6095
ENSG00000164136	IL15	Cells_EBV-transformed_lymphocytes	male	0.341	0.178	0.299	0.156	0.026	5170
ENSG00000126266	FFAR1	Colon_Transverse	colon	0.017	0.792	0.004	0.162	0.026	5449
ENSG00000269858	EGLN2	Colon_Sigmoid	overall	0.384	0.357	0.121	0.112	0.026	5071
ENSG00000132356	PRKAA1	Whole_Blood	rectal	0.006	0.005	0.548	0.415	0.026	6202
ENSG00000138109	CYP2C9	Colon_Transverse	male	0.410	0.364	0.106	0.094	0.026	5148
ENSG00000197122	SRC	Adipose_Visceral_Omentum	male	0.320	0.484	0.068	0.102	0.026	4214
ENSG00000062038	CDH3	Adipose_Subcutaneous	overall	0.133	0.074	0.493	0.275	0.026	4346
ENSG00000096063	SRPK1	Adipose_Visceral_Omentum	distal	0.344	0.156	0.326	0.148	0.026	5259
ENSG00000120907	ADRA1A	Colon_Transverse	proximal	0.296	0.266	0.217	0.195	0.026	6793
ENSG00000116133	DHCR24	Colon_Sigmoid	rectal	0.425	0.263	0.177	0.110	0.026	6001
ENSG00000132356	PRKAA1	Whole_Blood	overall	0.000	0.000	0.554	0.420	0.026	6202
ENSG00000171522	PTGER4	Colon_Sigmoid	proximal	0.302	0.189	0.297	0.186	0.026	6337
ENSG00000027697	IFNGR1	Colon_Sigmoid	female	0.384	0.188	0.271	0.132	0.026	4962
ENSG00000282608	ADORA3	Adipose_Subcutaneous	male	0.148	0.606	0.043	0.176	0.026	6322
ENSG00000132356	PRKAA1	Whole_Blood	distal	0.000	0.000	0.554	0.420	0.026	6202
ENSG00000152256	PDK1	Colon_Sigmoid	proximal	0.152	0.120	0.392	0.310	0.026	6106
ENSG00000091436	MAP3K20	Cells_EBV-transformed_lymphocytes	colon	0.355	0.237	0.229	0.153	0.026	6145
ENSG00000142002	DPP9	Whole_Blood	colon	0.000	0.758	0.000	0.216	0.026	6057
ENSG00000061918	GUCY1B1	Adipose_Visceral_Omentum	male	0.353	0.329	0.151	0.141	0.026	7407
ENSG00000196876	SCN8A	Whole_Blood	proximal	0.002	0.001	0.664	0.308	0.026	5352
ENSG00000132356	PRKAA1	Whole_Blood	female	0.000	0.000	0.554	0.420	0.026	6202
ENSG00000111319	SCNN1A	Whole_Blood	proximal	0.042	0.017	0.653	0.262	0.026	5223
ENSG00000100519	PSMC6	Cells_EBV-transformed_lymphocytes	rectal	0.360	0.202	0.264	0.148	0.026	5793
ENSG00000132356	PRKAA1	Whole_Blood	colon	0.000	0.000	0.554	0.420	0.026	6202
ENSG00000120907	ADRA1A	Adipose_Visceral_Omentum	rectal	0.000	0.743	0.000	0.232	0.026	7259
ENSG00000118058	KMT2A	Adipose_Subcutaneous	distal	0.380	0.218	0.239	0.137	0.026	5531
ENSG00000112062	MAPK14	Whole_Blood	distal	0.333	0.153	0.335	0.153	0.026	5286
ENSG00000041982	TNC	Adipose_Subcutaneous	distal	0.218	0.290	0.200	0.266	0.026	6336
ENSG00000175591	P2RY2	Whole_Blood	male	0.000	0.886	0.000	0.088	0.026	3921
ENSG00000112964	GHR	Colon_Transverse	proximal	0.331	0.176	0.305	0.162	0.026	4965
ENSG00000104814	MAP4K1	Colon_Transverse	overall	0.307	0.155	0.340	0.172	0.026	5308
ENSG00000167723	TRPV3	Adipose_Subcutaneous	distal	0.000	0.669	0.000	0.305	0.026	6537
ENSG00000128917	DLL4	Cells_EBV-transformed_lymphocytes	proximal	0.426	0.172	0.268	0.108	0.026	4166
ENSG00000176890	TYMS	Cells_EBV-transformed_lymphocytes	distal	0.163	0.540	0.063	0.208	0.026	5229
ENSG00000127554	GFER	Adipose_Subcutaneous	male	0.329	0.199	0.278	0.168	0.026	6540
ENSG00000171873	ADRA1D	Colon_Transverse	rectal	0.198	0.543	0.062	0.171	0.026	6622
ENSG00000063180	CA11	Colon_Sigmoid	male	0.366	0.258	0.205	0.145	0.026	6136
ENSG00000121966	CXCR4	Whole_Blood	rectal	0.490	0.224	0.178	0.082	0.026	4332
ENSG00000112033	PPARD	Cells_EBV-transformed_lymphocytes	male	0.388	0.190	0.266	0.130	0.026	4592
ENSG00000110422	HIPK3	Adipose_Subcutaneous	colon	0.218	0.118	0.414	0.224	0.026	5779
ENSG00000015413	DPEP1	Colon_Transverse	colon	0.292	0.188	0.301	0.193	0.026	5558
ENSG00000146399	TAAR1	Whole_Blood	proximal	0.023	0.768	0.005	0.178	0.026	5481
ENSG00000126218	F10	Colon_Sigmoid	rectal	0.005	0.007	0.406	0.556	0.026	6067
ENSG00000123416	TUBA1B	Colon_Transverse	distal	0.364	0.142	0.337	0.131	0.026	4444
ENSG00000215644	GCGR	Cells_EBV-transformed_lymphocytes	male	0.355	0.212	0.255	0.152	0.026	6640
ENSG00000091436	MAP3K20	Adipose_Visceral_Omentum	colon	0.118	0.462	0.080	0.314	0.026	6576
ENSG00000101188	NTSR1	Colon_Transverse	proximal	0.020	0.037	0.315	0.602	0.026	7427
ENSG00000089022	MAPKAPK5	Whole_Blood	distal	0.002	0.005	0.298	0.668	0.026	2574
ENSG00000160801	PTH1R	Adipose_Subcutaneous	male	0.078	0.736	0.015	0.144	0.026	4729
ENSG00000152086	TUBA3E	Cells_EBV-transformed_lymphocytes	female	0.374	0.153	0.317	0.130	0.026	3737
ENSG00000075413	MARK3	Colon_Sigmoid	colon	0.417	0.246	0.196	0.115	0.026	5726
ENSG00000204580	DDR1	Adipose_Subcutaneous	overall	0.000	0.000	0.347	0.627	0.026	15275
ENSG00000169252	ADRB2	Colon_Sigmoid	distal	0.334	0.439	0.087	0.114	0.026	5552
ENSG00000182333	LIPF	Colon_Transverse	proximal	0.393	0.183	0.272	0.127	0.026	5280
ENSG00000007312	CD79B	Colon_Transverse	proximal	0.357	0.160	0.317	0.142	0.026	3022
ENSG00000211452	DIO1	Adipose_Subcutaneous	proximal	0.241	0.145	0.367	0.222	0.026	6439
ENSG00000012983	MAP4K5	Whole_Blood	rectal	0.289	0.104	0.427	0.154	0.026	4679
ENSG00000064012	CASP8	Colon_Transverse	distal	0.000	0.671	0.000	0.304	0.026	4430
ENSG00000180739	S1PR5	Colon_Sigmoid	distal	0.358	0.162	0.313	0.142	0.026	5107
ENSG00000112759	SLC29A1	Colon_Sigmoid	female	0.403	0.219	0.228	0.124	0.026	5455
ENSG00000164647	STEAP1	Adipose_Visceral_Omentum	male	0.210	0.295	0.195	0.274	0.026	6434
ENSG00000011566	MAP4K3	Adipose_Subcutaneous	rectal	0.362	0.407	0.097	0.109	0.026	5277
ENSG00000180871	CXCR2	Adipose_Subcutaneous	colon	0.002	0.001	0.650	0.321	0.026	5413
ENSG00000143171	RXRG	Colon_Transverse	female	0.448	0.245	0.182	0.099	0.026	5482
ENSG00000100739	BDKRB1	Colon_Sigmoid	distal	0.310	0.211	0.270	0.184	0.026	6938
ENSG00000131408	NR1H2	Whole_Blood	rectal	0.406	0.189	0.259	0.120	0.026	5526
ENSG00000111275	ALDH2	Cells_EBV-transformed_lymphocytes	rectal	0.472	0.115	0.312	0.076	0.026	2551
ENSG00000072518	MARK2	Adipose_Visceral_Omentum	distal	0.481	0.290	0.127	0.076	0.026	4364
ENSG00000067182	TNFRSF1A	Adipose_Subcutaneous	distal	0.184	0.126	0.394	0.270	0.026	5915
ENSG00000115008	IL1A	Cells_EBV-transformed_lymphocytes	male	0.424	0.297	0.149	0.105	0.026	4409
ENSG00000110422	HIPK3	Colon_Sigmoid	overall	0.237	0.140	0.375	0.222	0.026	5487
ENSG00000101213	PTK6	Whole_Blood	overall	0.001	0.165	0.005	0.804	0.026	6190
ENSG00000091436	MAP3K20	Adipose_Subcutaneous	colon	0.311	0.269	0.211	0.183	0.026	6576
ENSG00000211891	IGHE	Adipose_Visceral_Omentum	distal	0.328	0.171	0.313	0.163	0.026	5730
ENSG00000122420	PTGFR	Adipose_Visceral_Omentum	distal	0.279	0.268	0.218	0.209	0.026	5730
ENSG00000099341	PSMD8	Colon_Transverse	colon	0.313	0.253	0.226	0.182	0.026	5171
ENSG00000171720	HDAC3	Cells_EBV-transformed_lymphocytes	proximal	0.294	0.155	0.344	0.181	0.026	5321
ENSG00000072518	MARK2	Adipose_Visceral_Omentum	female	0.287	0.173	0.322	0.194	0.026	4359
ENSG00000111319	SCNN1A	Whole_Blood	overall	0.002	0.001	0.693	0.278	0.026	5223
ENSG00000100030	MAPK1	Cells_EBV-transformed_lymphocytes	male	0.349	0.216	0.253	0.156	0.026	5065
ENSG00000115661	STK16	Whole_Blood	distal	0.041	0.016	0.654	0.263	0.026	4498
ENSG00000143398	PIP5K1A	Colon_Transverse	proximal	0.567	0.239	0.118	0.050	0.026	3498
ENSG00000186891	TNFRSF18	Colon_Transverse	female	0.563	0.273	0.093	0.045	0.026	3581
ENSG00000182578	CSF1R	Adipose_Subcutaneous	female	0.441	0.351	0.102	0.081	0.026	5535
ENSG00000112964	GHR	Adipose_Visceral_Omentum	proximal	0.306	0.196	0.288	0.185	0.026	5222
ENSG00000170175	CHRNB1	Colon_Sigmoid	distal	0.000	0.777	0.000	0.197	0.026	5475
ENSG00000130598	TNNI2	Adipose_Subcutaneous	rectal	0.023	0.015	0.563	0.374	0.026	6969
ENSG00000148154	UGCG	Adipose_Subcutaneous	rectal	0.052	0.042	0.489	0.392	0.026	6294
ENSG00000169398	PTK2	Colon_Transverse	distal	0.186	0.614	0.041	0.134	0.026	4649
ENSG00000186951	PPARA	Adipose_Visceral_Omentum	distal	0.187	0.128	0.392	0.267	0.026	7577
ENSG00000027697	IFNGR1	Colon_Sigmoid	proximal	0.430	0.210	0.224	0.110	0.026	4962
ENSG00000114013	CD86	Cells_EBV-transformed_lymphocytes	male	0.454	0.252	0.173	0.096	0.026	5294
ENSG00000167553	TUBA1C	Colon_Transverse	male	0.477	0.195	0.215	0.088	0.026	4276
ENSG00000126266	FFAR1	Cells_EBV-transformed_lymphocytes	distal	0.000	0.827	0.000	0.148	0.026	5428
ENSG00000120949	TNFRSF8	Adipose_Visceral_Omentum	rectal	0.335	0.168	0.314	0.158	0.026	5552
ENSG00000152256	PDK1	Adipose_Subcutaneous	proximal	0.165	0.105	0.430	0.274	0.026	6360
ENSG00000142166	IFNAR1	Whole_Blood	distal	0.000	0.778	0.000	0.196	0.026	4794
ENSG00000112033	PPARD	Cells_EBV-transformed_lymphocytes	distal	0.381	0.186	0.273	0.134	0.026	4592
ENSG00000100519	PSMC6	Colon_Sigmoid	rectal	0.378	0.184	0.277	0.135	0.026	5799
ENSG00000269858	EGLN2	Cells_EBV-transformed_lymphocytes	male	0.347	0.205	0.265	0.157	0.026	5060
ENSG00000137193	PIM1	Colon_Transverse	overall	0.187	0.108	0.430	0.250	0.026	5700
ENSG00000116032	GRIN3B	Cells_EBV-transformed_lymphocytes	distal	0.353	0.208	0.260	0.154	0.025	6184
ENSG00000106258	CYP3A5	Colon_Transverse	rectal	0.390	0.145	0.320	0.119	0.025	3613
ENSG00000102755	FLT1	Adipose_Visceral_Omentum	distal	0.391	0.226	0.227	0.131	0.025	5714
ENSG00000258947	TUBB3	Colon_Transverse	colon	0.355	0.138	0.347	0.134	0.025	4119
ENSG00000226979	LTA	Whole_Blood	overall	0.000	0.000	0.301	0.673	0.025	13300
ENSG00000141736	ERBB2	Whole_Blood	rectal	0.297	0.093	0.445	0.139	0.025	4129
ENSG00000167244	IGF2	Adipose_Visceral_Omentum	rectal	0.020	0.018	0.490	0.447	0.025	7005
ENSG00000077782	FGFR1	Whole_Blood	male	0.000	0.862	0.000	0.113	0.025	3398
ENSG00000197442	MAP3K5	Adipose_Subcutaneous	proximal	0.354	0.298	0.175	0.148	0.025	4322
ENSG00000139193	CD27	Adipose_Visceral_Omentum	distal	0.213	0.108	0.433	0.220	0.025	5818
ENSG00000126351	THRA	Colon_Transverse	rectal	0.278	0.108	0.423	0.165	0.025	4657
ENSG00000142002	DPP9	Colon_Sigmoid	colon	0.000	0.759	0.000	0.216	0.025	6057
ENSG00000136930	PSMB7	Colon_Sigmoid	male	0.027	0.851	0.003	0.094	0.025	3925
ENSG00000184156	KCNQ3	Colon_Transverse	female	0.487	0.219	0.185	0.083	0.025	5222
ENSG00000142515	KLK3	Colon_Sigmoid	female	0.309	0.186	0.300	0.181	0.025	6430
ENSG00000104894	CD37	Colon_Sigmoid	colon	0.339	0.476	0.066	0.093	0.025	5310
ENSG00000258947	TUBB3	Adipose_Visceral_Omentum	colon	0.357	0.125	0.365	0.128	0.025	4455
ENSG00000118113	MMP8	Adipose_Visceral_Omentum	rectal	0.355	0.216	0.251	0.152	0.025	6866
ENSG00000126351	THRA	Adipose_Subcutaneous	rectal	0.267	0.117	0.411	0.180	0.025	4922
ENSG00000149968	MMP3	Adipose_Subcutaneous	rectal	0.365	0.209	0.255	0.146	0.025	6779
ENSG00000087586	AURKA	Whole_Blood	male	0.411	0.268	0.179	0.117	0.025	6486
ENSG00000101188	NTSR1	Adipose_Subcutaneous	proximal	0.030	0.026	0.493	0.425	0.025	8090
ENSG00000155511	GRIA1	Adipose_Visceral_Omentum	proximal	0.311	0.251	0.228	0.185	0.025	6257
ENSG00000091972	CD200	Colon_Transverse	female	0.211	0.172	0.326	0.266	0.025	6488
ENSG00000148154	UGCG	Adipose_Subcutaneous	female	0.084	0.067	0.458	0.365	0.025	6274
ENSG00000004468	CD38	Colon_Transverse	overall	0.176	0.249	0.227	0.322	0.025	6046
ENSG00000143924	EML4	Cells_EBV-transformed_lymphocytes	female	0.392	0.283	0.174	0.126	0.025	6793
ENSG00000137285	TUBB2B	Colon_Sigmoid	female	0.225	0.150	0.359	0.240	0.025	6799
ENSG00000108840	HDAC5	Colon_Sigmoid	colon	0.565	0.211	0.145	0.054	0.025	3952
ENSG00000131759	RARA	Colon_Sigmoid	overall	0.463	0.207	0.210	0.094	0.025	4642
ENSG00000163349	HIPK1	Adipose_Subcutaneous	distal	0.359	0.213	0.253	0.150	0.025	4642
ENSG00000007314	SCN4A	Cells_EBV-transformed_lymphocytes	proximal	0.409	0.111	0.358	0.097	0.025	2904
ENSG00000174640	SLCO2A1	Adipose_Visceral_Omentum	colon	0.412	0.194	0.250	0.118	0.025	5579
ENSG00000136244	IL6	Colon_Transverse	colon	0.344	0.214	0.257	0.160	0.025	6106
ENSG00000171189	GRIK1	Adipose_Subcutaneous	colon	0.402	0.215	0.233	0.125	0.025	4742
ENSG00000096063	SRPK1	Colon_Transverse	male	0.355	0.228	0.238	0.153	0.025	4849
ENSG00000087586	AURKA	Adipose_Subcutaneous	colon	0.329	0.200	0.277	0.169	0.025	7220
ENSG00000138756	BMP2K	Colon_Sigmoid	male	0.290	0.291	0.196	0.197	0.025	4949
ENSG00000115008	IL1A	Adipose_Visceral_Omentum	overall	0.343	0.172	0.306	0.153	0.025	4914
ENSG00000118194	TNNT2	Whole_Blood	female	0.445	0.201	0.226	0.102	0.025	5769
ENSG00000110422	HIPK3	Cells_EBV-transformed_lymphocytes	distal	0.250	0.164	0.338	0.222	0.025	5469
ENSG00000106366	SERPINE1	Colon_Sigmoid	colon	0.309	0.150	0.347	0.168	0.025	5178
ENSG00000101188	NTSR1	Adipose_Subcutaneous	rectal	0.000	0.000	0.523	0.452	0.025	8097
ENSG00000163545	NUAK2	Adipose_Visceral_Omentum	rectal	0.166	0.587	0.049	0.172	0.025	5321
ENSG00000105388	CEACAM5	Cells_EBV-transformed_lymphocytes	male	0.420	0.151	0.297	0.107	0.025	3931
ENSG00000146070	PLA2G7	Adipose_Visceral_Omentum	colon	0.479	0.267	0.147	0.082	0.025	5860
ENSG00000180176	TH	Adipose_Visceral_Omentum	rectal	0.017	0.021	0.416	0.521	0.025	7110
ENSG00000161905	ALOX15	Colon_Transverse	male	0.271	0.487	0.077	0.139	0.025	6151
ENSG00000137731	FXYD2	Colon_Sigmoid	distal	0.000	0.773	0.000	0.202	0.025	5697
ENSG00000258947	TUBB3	Whole_Blood	colon	0.242	0.250	0.237	0.245	0.025	4119
ENSG00000123416	TUBA1B	Colon_Sigmoid	distal	0.365	0.141	0.338	0.130	0.025	4444
ENSG00000180739	S1PR5	Colon_Transverse	distal	0.321	0.199	0.280	0.174	0.025	5107
ENSG00000079459	FDFT1	Colon_Transverse	proximal	0.404	0.248	0.200	0.123	0.025	5752
ENSG00000213923	CSNK1E	Cells_EBV-transformed_lymphocytes	male	0.496	0.247	0.154	0.077	0.025	4912
ENSG00000173638	SLC19A1	Colon_Transverse	female	0.361	0.373	0.118	0.122	0.025	6840
ENSG00000076662	ICAM3	Colon_Sigmoid	distal	0.364	0.157	0.317	0.136	0.025	5238
ENSG00000069696	DRD4	Cells_EBV-transformed_lymphocytes	colon	0.309	0.200	0.282	0.183	0.025	5058
ENSG00000092445	TYRO3	Cells_EBV-transformed_lymphocytes	proximal	0.426	0.177	0.263	0.109	0.025	4329
ENSG00000135446	CDK4	Adipose_Subcutaneous	colon	0.084	0.029	0.639	0.222	0.025	4628
ENSG00000140459	CYP11A1	Whole_Blood	distal	0.357	0.109	0.390	0.119	0.025	3946
ENSG00000140545	MFGE8	Colon_Transverse	proximal	0.066	0.729	0.015	0.164	0.025	5131
ENSG00000183735	TBK1	Cells_EBV-transformed_lymphocytes	male	0.059	0.066	0.403	0.448	0.025	4247
ENSG00000101017	CD40	Colon_Transverse	distal	0.199	0.517	0.072	0.186	0.025	5527
ENSG00000186951	PPARA	Adipose_Visceral_Omentum	overall	0.291	0.213	0.272	0.199	0.025	8039
ENSG00000106366	SERPINE1	Adipose_Subcutaneous	rectal	0.356	0.214	0.253	0.152	0.025	5458
ENSG00000187758	ADH1A	Colon_Transverse	proximal	0.003	0.823	0.001	0.149	0.025	5968
ENSG00000104687	GSR	Colon_Transverse	overall	0.335	0.169	0.313	0.158	0.025	4912
ENSG00000117676	RPS6KA1	Adipose_Subcutaneous	rectal	0.457	0.282	0.145	0.090	0.025	4180
ENSG00000162302	RPS6KA4	Colon_Transverse	colon	0.251	0.271	0.217	0.235	0.025	3396
ENSG00000196218	RYR1	Colon_Transverse	rectal	0.315	0.221	0.258	0.181	0.025	5199
ENSG00000096063	SRPK1	Cells_EBV-transformed_lymphocytes	distal	0.364	0.164	0.308	0.139	0.025	4815
ENSG00000087237	CETP	Adipose_Visceral_Omentum	rectal	0.409	0.345	0.120	0.101	0.025	6716
ENSG00000171408	PDE7B	Whole_Blood	colon	0.391	0.155	0.307	0.122	0.025	3556
ENSG00000262406	MMP12	Colon_Sigmoid	colon	0.021	0.019	0.490	0.445	0.025	6477
ENSG00000136573	BLK	Colon_Sigmoid	proximal	0.228	0.422	0.114	0.211	0.025	6244
ENSG00000065361	ERBB3	Whole_Blood	rectal	0.492	0.179	0.223	0.081	0.025	3682
ENSG00000066405	CLDN18	Colon_Sigmoid	rectal	0.479	0.173	0.236	0.086	0.025	4116
ENSG00000185386	MAPK11	Cells_EBV-transformed_lymphocytes	rectal	0.269	0.196	0.294	0.215	0.025	5514
ENSG00000143167	GPA33	Colon_Sigmoid	overall	0.381	0.330	0.141	0.123	0.025	5415
ENSG00000160396	HIPK4	Adipose_Visceral_Omentum	rectal	0.373	0.313	0.157	0.132	0.025	5819
ENSG00000160396	HIPK4	Colon_Transverse	proximal	0.000	0.617	0.000	0.357	0.025	5224
ENSG00000140443	IGF1R	Adipose_Visceral_Omentum	proximal	0.335	0.359	0.136	0.145	0.025	7773
ENSG00000164344	KLKB1	Adipose_Subcutaneous	female	0.000	0.757	0.000	0.218	0.025	7398
ENSG00000196262	PPIA	Whole_Blood	male	0.271	0.270	0.218	0.217	0.025	5241
ENSG00000136160	EDNRB	Colon_Sigmoid	proximal	0.249	0.127	0.396	0.202	0.025	5486
ENSG00000167244	IGF2	Cells_EBV-transformed_lymphocytes	overall	0.278	0.177	0.318	0.202	0.025	6442
ENSG00000175535	PNLIP	Whole_Blood	distal	0.392	0.155	0.306	0.121	0.025	4967
ENSG00000167207	NOD2	Adipose_Visceral_Omentum	overall	0.338	0.168	0.313	0.156	0.025	5426
ENSG00000120903	CHRNA2	Whole_Blood	female	0.052	0.751	0.011	0.161	0.025	6903
ENSG00000120949	TNFRSF8	Colon_Transverse	rectal	0.347	0.171	0.306	0.151	0.025	4961
ENSG00000139567	ACVRL1	Colon_Transverse	male	0.391	0.313	0.150	0.120	0.025	6175
ENSG00000171791	BCL2	Cells_EBV-transformed_lymphocytes	female	0.344	0.158	0.324	0.149	0.025	4873
ENSG00000105204	DYRK1B	Colon_Transverse	female	0.260	0.545	0.055	0.115	0.025	5198
ENSG00000136573	BLK	Whole_Blood	distal	0.000	0.796	0.000	0.179	0.025	6245
ENSG00000173638	SLC19A1	Adipose_Visceral_Omentum	colon	0.002	0.368	0.004	0.600	0.025	7477
ENSG00000196262	PPIA	Colon_Transverse	male	0.335	0.205	0.269	0.165	0.025	5241
ENSG00000118113	MMP8	Adipose_Subcutaneous	rectal	0.364	0.207	0.257	0.146	0.025	6866
ENSG00000090376	IRAK3	Adipose_Subcutaneous	proximal	0.287	0.136	0.375	0.177	0.025	5099
ENSG00000204231	RXRB	Adipose_Visceral_Omentum	overall	0.000	0.000	0.425	0.549	0.025	13836
ENSG00000114013	CD86	Whole_Blood	proximal	0.046	0.773	0.009	0.147	0.025	5306
ENSG00000139053	PDE6H	Whole_Blood	rectal	0.000	0.824	0.000	0.151	0.025	4392
ENSG00000101188	NTSR1	Adipose_Subcutaneous	colon	0.000	0.000	0.521	0.453	0.025	8151
ENSG00000269858	EGLN2	Colon_Transverse	male	0.350	0.202	0.268	0.155	0.025	5071
ENSG00000066468	FGFR2	Adipose_Visceral_Omentum	proximal	0.001	0.755	0.000	0.219	0.025	6649
ENSG00000167658	EEF2	Colon_Transverse	overall	0.154	0.106	0.423	0.292	0.025	6338
ENSG00000143167	GPA33	Colon_Transverse	distal	0.000	0.718	0.000	0.257	0.025	5414
ENSG00000061273	HDAC7	Adipose_Subcutaneous	distal	0.152	0.426	0.104	0.292	0.025	6267
ENSG00000134780	DAGLA	Adipose_Visceral_Omentum	male	0.019	0.015	0.520	0.421	0.025	5056
ENSG00000118298	CA14	Adipose_Subcutaneous	male	0.540	0.153	0.219	0.062	0.025	2934
ENSG00000113070	HBEGF	Cells_EBV-transformed_lymphocytes	proximal	0.485	0.141	0.270	0.079	0.025	3323
ENSG00000118194	TNNT2	Colon_Sigmoid	overall	0.392	0.205	0.249	0.130	0.025	5770
ENSG00000170175	CHRNB1	Adipose_Subcutaneous	distal	0.000	0.743	0.000	0.232	0.025	6101
ENSG00000112033	PPARD	Colon_Transverse	male	0.389	0.188	0.268	0.130	0.025	4621
ENSG00000137509	PRCP	Colon_Transverse	proximal	0.358	0.180	0.290	0.146	0.025	5114
ENSG00000065361	ERBB3	Colon_Transverse	female	0.255	0.089	0.469	0.163	0.025	3682
ENSG00000125910	S1PR4	Colon_Transverse	rectal	0.227	0.215	0.274	0.259	0.025	6772
ENSG00000156711	MAPK13	Adipose_Visceral_Omentum	female	0.117	0.130	0.346	0.382	0.025	5778
ENSG00000170759	KIF5B	Adipose_Subcutaneous	female	0.289	0.484	0.075	0.126	0.025	5572
ENSG00000091436	MAP3K20	Colon_Transverse	colon	0.374	0.218	0.242	0.141	0.025	6159
ENSG00000160654	CD3G	Cells_EBV-transformed_lymphocytes	colon	0.513	0.243	0.149	0.070	0.025	5119
ENSG00000061273	HDAC7	Colon_Transverse	female	0.280	0.166	0.332	0.197	0.025	5916
ENSG00000100997	ABHD12	Colon_Sigmoid	female	0.000	0.821	0.000	0.154	0.025	4539
ENSG00000255974	CYP2A6	Colon_Transverse	overall	0.463	0.279	0.145	0.087	0.025	5028
ENSG00000197635	DPP4	Adipose_Visceral_Omentum	male	0.422	0.167	0.276	0.109	0.025	4262
ENSG00000137267	TUBB2A	Colon_Transverse	female	0.206	0.170	0.328	0.271	0.025	6700
ENSG00000168398	BDKRB2	Adipose_Visceral_Omentum	distal	0.298	0.210	0.274	0.193	0.025	7433
ENSG00000198001	IRAK4	Adipose_Subcutaneous	male	0.389	0.246	0.208	0.132	0.025	5875
ENSG00000168398	BDKRB2	Cells_EBV-transformed_lymphocytes	rectal	0.267	0.188	0.305	0.215	0.025	6894
ENSG00000099341	PSMD8	Whole_Blood	female	0.039	0.753	0.009	0.174	0.025	5171
ENSG00000165646	SLC18A2	Whole_Blood	distal	0.379	0.159	0.308	0.129	0.025	5116
ENSG00000167434	CA4	Colon_Sigmoid	proximal	0.489	0.095	0.328	0.063	0.025	2352
ENSG00000160654	CD3G	Colon_Sigmoid	distal	0.404	0.205	0.243	0.123	0.025	5138
ENSG00000128602	SMO	Colon_Transverse	distal	0.340	0.165	0.316	0.154	0.025	5439
ENSG00000105329	TGFB1	Colon_Transverse	proximal	0.443	0.172	0.260	0.101	0.025	4330
ENSG00000183735	TBK1	Colon_Transverse	rectal	0.309	0.129	0.379	0.158	0.025	4275
ENSG00000175535	PNLIP	Colon_Transverse	distal	0.383	0.164	0.300	0.128	0.025	4967
ENSG00000198355	PIM3	Cells_EBV-transformed_lymphocytes	rectal	0.253	0.202	0.289	0.231	0.025	7352
ENSG00000171094	ALK	Adipose_Visceral_Omentum	colon	0.355	0.265	0.203	0.152	0.025	4265
ENSG00000105835	NAMPT	Adipose_Subcutaneous	female	0.480	0.259	0.153	0.082	0.025	5799
ENSG00000110422	HIPK3	Colon_Sigmoid	colon	0.213	0.126	0.399	0.237	0.025	5487
ENSG00000204231	RXRB	Adipose_Visceral_Omentum	distal	0.000	0.000	0.427	0.548	0.025	13772
ENSG00000061938	TNK2	Adipose_Subcutaneous	overall	0.364	0.241	0.222	0.147	0.025	6931
ENSG00000131408	NR1H2	Adipose_Subcutaneous	rectal	0.383	0.194	0.264	0.134	0.025	6102
ENSG00000160396	HIPK4	Colon_Sigmoid	proximal	0.000	0.617	0.000	0.358	0.025	5224
ENSG00000065243	PKN2	Colon_Transverse	distal	0.013	0.791	0.003	0.168	0.025	4713
ENSG00000171408	PDE7B	Whole_Blood	female	0.417	0.165	0.281	0.111	0.025	3555
ENSG00000204231	RXRB	Adipose_Visceral_Omentum	male	0.000	0.000	0.427	0.548	0.025	13780
ENSG00000181019	NQO1	Adipose_Visceral_Omentum	male	0.299	0.130	0.381	0.165	0.025	4196
ENSG00000105397	TYK2	Adipose_Visceral_Omentum	proximal	0.003	0.739	0.001	0.232	0.025	5481
ENSG00000186827	TNFRSF4	Whole_Blood	colon	0.007	0.855	0.001	0.112	0.025	3601
ENSG00000149968	MMP3	Adipose_Subcutaneous	colon	0.006	0.003	0.613	0.353	0.025	6799
ENSG00000099866	MADCAM1	Whole_Blood	distal	0.420	0.176	0.267	0.112	0.025	4751
ENSG00000065361	ERBB3	Cells_EBV-transformed_lymphocytes	rectal	0.481	0.191	0.217	0.086	0.025	3666
ENSG00000166483	WEE1	Colon_Sigmoid	female	0.269	0.236	0.251	0.220	0.025	5540
ENSG00000183044	ABAT	Adipose_Subcutaneous	female	0.012	0.656	0.005	0.302	0.025	10789
ENSG00000145864	GABRB2	Adipose_Subcutaneous	male	0.000	0.765	0.000	0.210	0.025	5072
ENSG00000204385	SLC44A4	Cells_EBV-transformed_lymphocytes	rectal	0.000	0.000	0.403	0.571	0.025	15597
ENSG00000196876	SCN8A	Whole_Blood	female	0.000	0.000	0.666	0.309	0.025	5350
ENSG00000069696	DRD4	Cells_EBV-transformed_lymphocytes	overall	0.269	0.174	0.323	0.209	0.025	5058
ENSG00000100804	PSMB5	Adipose_Visceral_Omentum	distal	0.029	0.759	0.007	0.181	0.025	6592
ENSG00000048392	RRM2B	Adipose_Subcutaneous	rectal	0.000	0.776	0.000	0.199	0.025	6253
ENSG00000065989	PDE4A	Colon_Sigmoid	distal	0.309	0.211	0.270	0.184	0.025	5201
ENSG00000058729	RIOK2	Colon_Transverse	distal	0.313	0.238	0.241	0.183	0.025	6389
ENSG00000159164	SV2A	Whole_Blood	proximal	0.318	0.528	0.049	0.081	0.025	1903
ENSG00000007314	SCN4A	Adipose_Visceral_Omentum	colon	0.266	0.072	0.501	0.136	0.025	3171
ENSG00000101188	NTSR1	Adipose_Subcutaneous	male	0.000	0.000	0.523	0.452	0.025	8107
ENSG00000204385	SLC44A4	Colon_Transverse	proximal	0.001	0.002	0.337	0.634	0.025	15653
ENSG00000186827	TNFRSF4	Whole_Blood	rectal	0.007	0.867	0.001	0.100	0.025	3601
ENSG00000140443	IGF1R	Cells_EBV-transformed_lymphocytes	male	0.315	0.268	0.212	0.180	0.025	7100
ENSG00000139193	CD27	Adipose_Subcutaneous	proximal	0.038	0.020	0.603	0.314	0.025	5824
ENSG00000185000	DGAT1	Colon_Transverse	overall	0.530	0.176	0.202	0.067	0.025	3612
ENSG00000138696	BMPR1B	Colon_Transverse	male	0.389	0.220	0.234	0.132	0.025	5899
ENSG00000064012	CASP8	Whole_Blood	distal	0.000	0.671	0.000	0.304	0.025	4430
ENSG00000184156	KCNQ3	Adipose_Subcutaneous	proximal	0.239	0.118	0.413	0.205	0.025	5584
ENSG00000196218	RYR1	Colon_Transverse	colon	0.332	0.233	0.241	0.169	0.025	5199
ENSG00000186350	RXRA	Adipose_Visceral_Omentum	overall	0.093	0.075	0.448	0.359	0.025	8840
ENSG00000167207	NOD2	Adipose_Subcutaneous	female	0.461	0.221	0.198	0.095	0.025	5272
ENSG00000174640	SLCO2A1	Adipose_Subcutaneous	overall	0.052	0.048	0.457	0.418	0.025	5739
ENSG00000188257	PLA2G2A	Adipose_Visceral_Omentum	female	0.097	0.717	0.019	0.142	0.025	6291
ENSG00000161405	IKZF3	Adipose_Subcutaneous	overall	0.389	0.233	0.220	0.132	0.025	4449
ENSG00000204231	RXRB	Adipose_Visceral_Omentum	colon	0.000	0.000	0.426	0.549	0.025	13795
ENSG00000006638	TBXA2R	Adipose_Visceral_Omentum	rectal	0.248	0.182	0.315	0.230	0.025	7098
ENSG00000186951	PPARA	Adipose_Subcutaneous	colon	0.059	0.040	0.523	0.354	0.025	7797
ENSG00000113721	PDGFRB	Whole_Blood	overall	0.065	0.030	0.605	0.275	0.025	5149
ENSG00000157388	CACNA1D	Whole_Blood	female	0.338	0.237	0.235	0.165	0.025	4562
ENSG00000150593	PDCD4	Cells_EBV-transformed_lymphocytes	rectal	0.505	0.257	0.141	0.072	0.025	5318
ENSG00000196557	CACNA1H	Cells_EBV-transformed_lymphocytes	overall	0.244	0.185	0.310	0.236	0.025	7168
ENSG00000196262	PPIA	Cells_EBV-transformed_lymphocytes	male	0.367	0.174	0.294	0.139	0.025	5210
ENSG00000186868	MAPT	Colon_Sigmoid	colon	0.000	0.768	0.000	0.207	0.025	4214
ENSG00000062038	CDH3	Colon_Transverse	distal	0.511	0.297	0.105	0.061	0.025	3816
ENSG00000134780	DAGLA	Adipose_Visceral_Omentum	female	0.018	0.014	0.525	0.419	0.025	4924
ENSG00000214102	WEE2	Adipose_Subcutaneous	colon	0.000	0.829	0.000	0.146	0.025	4858
ENSG00000137509	PRCP	Adipose_Visceral_Omentum	proximal	0.182	0.344	0.155	0.293	0.025	5650
ENSG00000061273	HDAC7	Colon_Sigmoid	overall	0.045	0.256	0.100	0.574	0.025	5919
ENSG00000182578	CSF1R	Adipose_Visceral_Omentum	overall	0.056	0.038	0.523	0.358	0.025	5876
ENSG00000055118	KCNH2	Whole_Blood	colon	0.366	0.203	0.262	0.145	0.025	5721
ENSG00000012983	MAP4K5	Colon_Sigmoid	rectal	0.240	0.154	0.354	0.227	0.025	4679
ENSG00000178950	GAK	Whole_Blood	proximal	0.000	0.817	0.000	0.158	0.025	5622
ENSG00000112576	CCND3	Whole_Blood	rectal	0.124	0.062	0.525	0.264	0.025	5024
ENSG00000111144	LTA4H	Cells_EBV-transformed_lymphocytes	proximal	0.359	0.191	0.278	0.148	0.025	6003
ENSG00000197616	MYH6	Adipose_Subcutaneous	female	0.449	0.280	0.151	0.094	0.025	5717
ENSG00000104814	MAP4K1	Cells_EBV-transformed_lymphocytes	rectal	0.360	0.178	0.293	0.145	0.025	5300
ENSG00000100030	MAPK1	Adipose_Visceral_Omentum	male	0.370	0.182	0.284	0.139	0.025	5541
ENSG00000137673	MMP7	Adipose_Visceral_Omentum	overall	0.001	0.001	0.576	0.397	0.025	6995
ENSG00000227507	LTB	Colon_Transverse	distal	0.000	0.000	0.455	0.520	0.025	13288
ENSG00000015520	NPC1L1	Cells_EBV-transformed_lymphocytes	distal	0.348	0.205	0.266	0.157	0.025	5031
ENSG00000099341	PSMD8	Adipose_Subcutaneous	overall	0.309	0.143	0.357	0.165	0.025	5772
ENSG00000080824	HSP90AA1	Adipose_Subcutaneous	female	0.036	0.576	0.021	0.341	0.025	5406
ENSG00000105329	TGFB1	Colon_Sigmoid	male	0.388	0.172	0.287	0.127	0.025	4330
ENSG00000108344	PSMD3	Colon_Transverse	male	0.467	0.201	0.215	0.093	0.025	4430
ENSG00000196689	TRPV1	Adipose_Subcutaneous	distal	0.278	0.387	0.130	0.181	0.025	6660
ENSG00000068024	HDAC4	Adipose_Visceral_Omentum	overall	0.258	0.183	0.313	0.222	0.025	6716
ENSG00000084207	GSTP1	Colon_Transverse	proximal	0.001	0.794	0.000	0.180	0.025	3629
ENSG00000100567	PSMA3	Colon_Sigmoid	distal	0.365	0.235	0.228	0.147	0.025	5616
ENSG00000143398	PIP5K1A	Adipose_Visceral_Omentum	colon	0.473	0.161	0.254	0.087	0.025	4104
ENSG00000025434	NR1H3	Colon_Sigmoid	colon	0.027	0.774	0.006	0.169	0.025	3154
ENSG00000138735	PDE5A	Colon_Transverse	colon	0.139	0.611	0.042	0.183	0.025	5474
ENSG00000110330	BIRC2	Adipose_Visceral_Omentum	male	0.345	0.199	0.274	0.158	0.025	6655
ENSG00000131471	AOC3	Adipose_Subcutaneous	rectal	0.228	0.604	0.039	0.104	0.025	3626
ENSG00000114013	CD86	Whole_Blood	overall	0.041	0.682	0.014	0.238	0.025	5306
ENSG00000102572	STK24	Cells_EBV-transformed_lymphocytes	distal	0.284	0.175	0.319	0.197	0.025	5789
ENSG00000255974	CYP2A6	Adipose_Visceral_Omentum	overall	0.450	0.252	0.175	0.098	0.025	5828
ENSG00000204681	GABBR1	Colon_Transverse	overall	0.072	0.136	0.266	0.500	0.025	11407
ENSG00000196876	SCN8A	Whole_Blood	male	0.000	0.000	0.666	0.309	0.025	5352
ENSG00000226979	LTA	Adipose_Subcutaneous	female	0.001	0.001	0.375	0.598	0.025	14084
ENSG00000106327	TFR2	Colon_Transverse	rectal	0.333	0.166	0.318	0.159	0.025	4649
ENSG00000137731	FXYD2	Adipose_Visceral_Omentum	colon	0.290	0.437	0.099	0.149	0.025	6118
ENSG00000134780	DAGLA	Adipose_Visceral_Omentum	distal	0.002	0.002	0.540	0.431	0.025	4928
ENSG00000130595	TNNT3	Colon_Sigmoid	rectal	0.019	0.019	0.473	0.465	0.025	6490
ENSG00000062038	CDH3	Adipose_Subcutaneous	male	0.212	0.117	0.416	0.229	0.025	4279
ENSG00000062038	CDH3	Adipose_Visceral_Omentum	male	0.233	0.097	0.456	0.190	0.025	4279
ENSG00000198851	CD3E	Adipose_Visceral_Omentum	distal	0.377	0.210	0.249	0.139	0.025	5620
ENSG00000140474	ULK3	Colon_Sigmoid	colon	0.382	0.236	0.220	0.136	0.025	3591
ENSG00000232810	TNF	Adipose_Visceral_Omentum	distal	0.000	0.000	0.462	0.513	0.025	14081
ENSG00000116133	DHCR24	Adipose_Subcutaneous	colon	0.008	0.006	0.563	0.398	0.025	6703
ENSG00000091972	CD200	Adipose_Subcutaneous	colon	0.129	0.105	0.409	0.333	0.025	6974
ENSG00000187134	AKR1C1	Cells_EBV-transformed_lymphocytes	rectal	0.336	0.274	0.201	0.164	0.025	7625
ENSG00000125910	S1PR4	Colon_Sigmoid	rectal	0.272	0.170	0.328	0.205	0.025	6772
ENSG00000196230	TUBB	Adipose_Visceral_Omentum	overall	0.000	0.000	0.353	0.622	0.025	17361
ENSG00000057252	SOAT1	Adipose_Visceral_Omentum	distal	0.184	0.581	0.051	0.159	0.025	6039
ENSG00000103653	CSK	Cells_EBV-transformed_lymphocytes	colon	0.450	0.183	0.243	0.099	0.025	3678
ENSG00000059758	CDK17	Adipose_Subcutaneous	rectal	0.382	0.212	0.245	0.136	0.025	6143
ENSG00000185559	DLK1	Colon_Sigmoid	rectal	0.411	0.221	0.223	0.120	0.025	5569
ENSG00000150337	FCGR1A	Colon_Transverse	colon	0.573	0.097	0.261	0.044	0.025	1770
ENSG00000013441	CLK1	Colon_Transverse	overall	0.333	0.137	0.357	0.148	0.025	4311
ENSG00000198900	TOP1	Colon_Sigmoid	colon	0.363	0.174	0.296	0.142	0.025	4987
ENSG00000004468	CD38	Whole_Blood	overall	0.213	0.212	0.276	0.275	0.025	6046
ENSG00000164647	STEAP1	Adipose_Subcutaneous	male	0.285	0.221	0.265	0.205	0.025	6434
ENSG00000157388	CACNA1D	Colon_Transverse	proximal	0.400	0.374	0.104	0.097	0.025	4562
ENSG00000196876	SCN8A	Whole_Blood	colon	0.000	0.000	0.666	0.309	0.025	5352
ENSG00000196218	RYR1	Adipose_Visceral_Omentum	male	0.306	0.153	0.344	0.172	0.025	5746
ENSG00000100997	ABHD12	Colon_Transverse	male	0.000	0.779	0.000	0.197	0.025	4539
ENSG00000108556	CHRNE	Cells_EBV-transformed_lymphocytes	overall	0.000	0.805	0.000	0.170	0.025	6437
ENSG00000108443	RPS6KB1	Colon_Sigmoid	proximal	0.493	0.109	0.305	0.067	0.025	2496
ENSG00000019582	CD74	Adipose_Subcutaneous	colon	0.325	0.211	0.266	0.173	0.025	6326
ENSG00000096060	FKBP5	Colon_Transverse	male	0.398	0.174	0.281	0.123	0.025	4481
ENSG00000141510	TP53	Whole_Blood	colon	0.518	0.201	0.185	0.072	0.025	5045
ENSG00000213694	S1PR3	Adipose_Visceral_Omentum	proximal	0.021	0.014	0.563	0.377	0.025	6680
ENSG00000168398	BDKRB2	Colon_Sigmoid	distal	0.315	0.204	0.276	0.179	0.025	6986
ENSG00000167207	NOD2	Colon_Sigmoid	overall	0.336	0.182	0.296	0.161	0.025	4832
ENSG00000127472	PLA2G5	Colon_Transverse	overall	0.169	0.685	0.024	0.097	0.025	5827
ENSG00000085662	AKR1B1	Colon_Transverse	male	0.441	0.272	0.162	0.100	0.025	4907
ENSG00000187134	AKR1C1	Adipose_Visceral_Omentum	female	0.196	0.156	0.347	0.276	0.025	8133
ENSG00000067182	TNFRSF1A	Adipose_Visceral_Omentum	rectal	0.403	0.338	0.127	0.106	0.025	5936
ENSG00000064012	CASP8	Adipose_Subcutaneous	distal	0.000	0.662	0.000	0.313	0.025	4640
ENSG00000204256	BRD2	Whole_Blood	male	0.000	0.000	0.406	0.569	0.025	12394
ENSG00000130816	DNMT1	Cells_EBV-transformed_lymphocytes	distal	0.344	0.205	0.267	0.159	0.025	4959
ENSG00000117461	PIK3R3	Adipose_Visceral_Omentum	male	0.292	0.426	0.105	0.153	0.025	4031
ENSG00000065613	SLK	Cells_EBV-transformed_lymphocytes	proximal	0.363	0.195	0.271	0.146	0.025	4334
ENSG00000112033	PPARD	Adipose_Subcutaneous	male	0.381	0.186	0.275	0.134	0.025	5032
ENSG00000258839	MC1R	Whole_Blood	female	0.000	0.718	0.000	0.257	0.025	4152
ENSG00000196876	SCN8A	Whole_Blood	overall	0.000	0.000	0.666	0.309	0.025	5352
ENSG00000115486	GGCX	Whole_Blood	distal	0.000	0.814	0.000	0.162	0.025	5506
ENSG00000111424	VDR	Colon_Transverse	distal	0.383	0.206	0.251	0.135	0.025	5765
ENSG00000113578	FGF1	Colon_Sigmoid	proximal	0.253	0.151	0.358	0.213	0.025	5305
ENSG00000106631	MYL7	Adipose_Subcutaneous	distal	0.368	0.191	0.274	0.142	0.025	5179
ENSG00000101470	TNNC2	Adipose_Subcutaneous	male	0.161	0.120	0.398	0.296	0.025	5784
ENSG00000067225	PKM	Colon_Sigmoid	proximal	0.278	0.128	0.389	0.179	0.025	4174
ENSG00000168539	CHRM1	Colon_Sigmoid	distal	0.496	0.200	0.199	0.080	0.025	4364
ENSG00000204681	GABBR1	Adipose_Visceral_Omentum	colon	0.106	0.143	0.309	0.417	0.025	12337
ENSG00000163636	PSMD6	Adipose_Visceral_Omentum	distal	0.238	0.143	0.371	0.223	0.025	6682
ENSG00000171094	ALK	Adipose_Subcutaneous	proximal	0.235	0.391	0.131	0.218	0.025	4209
ENSG00000196218	RYR1	Whole_Blood	colon	0.353	0.213	0.256	0.154	0.025	5199
ENSG00000101188	NTSR1	Adipose_Subcutaneous	overall	0.000	0.000	0.517	0.458	0.025	8325
ENSG00000143365	RORC	Colon_Sigmoid	overall	0.562	0.240	0.122	0.052	0.025	3654
ENSG00000112964	GHR	Adipose_Visceral_Omentum	colon	0.345	0.224	0.247	0.160	0.025	5282
ENSG00000184156	KCNQ3	Colon_Sigmoid	overall	0.295	0.226	0.258	0.197	0.025	5222
ENSG00000113721	PDGFRB	Colon_Sigmoid	proximal	0.360	0.197	0.270	0.148	0.025	5149
ENSG00000170145	SIK2	Whole_Blood	proximal	0.000	0.733	0.000	0.242	0.025	4589
ENSG00000175535	PNLIP	Adipose_Subcutaneous	distal	0.341	0.167	0.314	0.153	0.025	5606
ENSG00000187134	AKR1C1	Adipose_Subcutaneous	distal	0.303	0.214	0.269	0.190	0.025	8140
ENSG00000064012	CASP8	Adipose_Visceral_Omentum	distal	0.000	0.662	0.000	0.313	0.025	4640
ENSG00000082175	PGR	Colon_Transverse	proximal	0.123	0.101	0.413	0.338	0.025	6079
ENSG00000196876	SCN8A	Whole_Blood	rectal	0.000	0.000	0.666	0.309	0.025	5352
ENSG00000163558	PRKCI	Adipose_Subcutaneous	proximal	0.315	0.178	0.308	0.174	0.025	5129
ENSG00000196262	PPIA	Colon_Sigmoid	distal	0.323	0.208	0.271	0.174	0.025	5241
ENSG00000113712	CSNK1A1	Adipose_Visceral_Omentum	distal	0.353	0.245	0.222	0.155	0.025	5656
ENSG00000227507	LTB	Adipose_Visceral_Omentum	male	0.002	0.003	0.445	0.525	0.025	14066
ENSG00000115661	STK16	Colon_Sigmoid	proximal	0.317	0.143	0.355	0.160	0.025	4498
ENSG00000183134	PTGDR2	Colon_Sigmoid	rectal	0.424	0.272	0.170	0.109	0.025	4279
ENSG00000169429	CXCL8	Cells_EBV-transformed_lymphocytes	overall	0.433	0.179	0.256	0.106	0.025	4595
ENSG00000198400	NTRK1	Adipose_Visceral_Omentum	overall	0.379	0.241	0.217	0.138	0.025	5455
ENSG00000118298	CA14	Adipose_Visceral_Omentum	overall	0.461	0.111	0.324	0.078	0.025	3064
ENSG00000137193	PIM1	Whole_Blood	rectal	0.016	0.010	0.580	0.370	0.025	5700
ENSG00000128271	ADORA2A	Colon_Transverse	male	0.384	0.205	0.252	0.134	0.025	5670
ENSG00000061273	HDAC7	Colon_Sigmoid	colon	0.066	0.381	0.078	0.450	0.025	5919
ENSG00000171848	RRM2	Colon_Sigmoid	overall	0.409	0.312	0.144	0.110	0.025	6884
ENSG00000100739	BDKRB1	Adipose_Visceral_Omentum	distal	0.302	0.208	0.276	0.190	0.025	7377
ENSG00000070808	CAMK2A	Cells_EBV-transformed_lymphocytes	proximal	0.355	0.200	0.269	0.151	0.025	5232
ENSG00000120217	CD274	Colon_Transverse	female	0.298	0.169	0.325	0.184	0.025	5727
ENSG00000110448	CD5	Colon_Transverse	rectal	0.489	0.210	0.194	0.083	0.025	4495
ENSG00000116106	EPHA4	Adipose_Visceral_Omentum	distal	0.386	0.162	0.301	0.127	0.025	4876
ENSG00000204385	SLC44A4	Colon_Sigmoid	rectal	0.000	0.000	0.423	0.552	0.025	15654
ENSG00000177628	GBA1	Colon_Sigmoid	distal	0.553	0.271	0.102	0.050	0.025	3279
ENSG00000177628	GBA	Colon_Sigmoid	distal	0.553	0.271	0.102	0.050	0.025	3279
ENSG00000112964	GHR	Adipose_Visceral_Omentum	overall	0.405	0.265	0.184	0.120	0.025	5346
ENSG00000119888	EPCAM	Colon_Transverse	distal	0.439	0.268	0.167	0.102	0.025	6285
ENSG00000196218	RYR1	Adipose_Visceral_Omentum	distal	0.335	0.165	0.318	0.157	0.025	5675
ENSG00000100030	MAPK1	Adipose_Subcutaneous	overall	0.422	0.208	0.231	0.114	0.025	5678
ENSG00000070808	CAMK2A	Cells_EBV-transformed_lymphocytes	colon	0.355	0.200	0.269	0.152	0.025	5232
ENSG00000167207	NOD2	Adipose_Visceral_Omentum	proximal	0.383	0.185	0.275	0.133	0.025	5278
ENSG00000258839	MC1R	Cells_EBV-transformed_lymphocytes	distal	0.424	0.180	0.261	0.111	0.025	4143
ENSG00000067182	TNFRSF1A	Adipose_Visceral_Omentum	proximal	0.032	0.027	0.499	0.418	0.025	5921
ENSG00000138735	PDE5A	Adipose_Subcutaneous	female	0.096	0.362	0.108	0.409	0.025	5693
ENSG00000165731	RET	Whole_Blood	male	0.378	0.322	0.149	0.127	0.025	6052
ENSG00000090376	IRAK3	Colon_Sigmoid	colon	0.283	0.187	0.304	0.201	0.025	4628
ENSG00000127554	GFER	Cells_EBV-transformed_lymphocytes	male	0.345	0.207	0.265	0.159	0.025	5757
ENSG00000087494	PTHLH	Adipose_Subcutaneous	distal	0.000	0.715	0.000	0.260	0.025	6272
ENSG00000118523	CCN2	Colon_Sigmoid	colon	0.388	0.184	0.274	0.130	0.025	5528
ENSG00000122420	PTGFR	Colon_Sigmoid	colon	0.255	0.520	0.066	0.135	0.025	5515
ENSG00000141503	MINK1	Colon_Transverse	female	0.427	0.271	0.170	0.108	0.025	6406
ENSG00000071054	MAP4K4	Adipose_Visceral_Omentum	distal	0.271	0.463	0.089	0.152	0.025	5938
ENSG00000099341	PSMD8	Adipose_Subcutaneous	male	0.316	0.144	0.354	0.162	0.025	5706
ENSG00000155511	GRIA1	Cells_EBV-transformed_lymphocytes	male	0.366	0.183	0.284	0.142	0.025	5592
ENSG00000168067	MAP4K2	Adipose_Visceral_Omentum	proximal	0.452	0.147	0.284	0.092	0.025	3789
ENSG00000206172	HBA1	Adipose_Visceral_Omentum	distal	0.449	0.189	0.238	0.100	0.025	4608
ENSG00000196549	MME	Colon_Transverse	colon	0.381	0.227	0.230	0.137	0.025	4898
ENSG00000204681	GABBR1	Colon_Transverse	female	0.096	0.180	0.243	0.456	0.025	11407
ENSG00000198909	MAP3K3	Cells_EBV-transformed_lymphocytes	proximal	0.375	0.141	0.334	0.126	0.025	3394
ENSG00000115661	STK16	Cells_EBV-transformed_lymphocytes	female	0.404	0.192	0.257	0.122	0.025	4429
ENSG00000114854	TNNC1	Cells_EBV-transformed_lymphocytes	proximal	0.522	0.188	0.195	0.070	0.025	3300
ENSG00000102854	MSLN	Colon_Sigmoid	male	0.266	0.278	0.211	0.221	0.025	5947
ENSG00000112033	PPARD	Whole_Blood	distal	0.407	0.161	0.292	0.115	0.025	4621
ENSG00000115486	GGCX	Cells_EBV-transformed_lymphocytes	distal	0.000	0.814	0.000	0.161	0.025	5499
ENSG00000112033	PPARD	Adipose_Subcutaneous	distal	0.366	0.178	0.290	0.141	0.025	5027
ENSG00000011566	MAP4K3	Adipose_Subcutaneous	male	0.270	0.304	0.189	0.213	0.025	5313
ENSG00000116678	LEPR	Adipose_Subcutaneous	rectal	0.000	0.756	0.000	0.219	0.025	4950
ENSG00000151422	FER	Adipose_Visceral_Omentum	rectal	0.320	0.331	0.159	0.165	0.025	6740
ENSG00000205220	PSMB10	Adipose_Subcutaneous	proximal	0.298	0.306	0.184	0.188	0.025	3911
ENSG00000110799	VWF	Cells_EBV-transformed_lymphocytes	male	0.317	0.147	0.349	0.162	0.025	5054
ENSG00000035664	DAPK2	Adipose_Subcutaneous	male	0.163	0.152	0.341	0.319	0.025	4963
ENSG00000116824	CD2	Colon_Transverse	distal	0.455	0.201	0.221	0.098	0.025	4686
ENSG00000106366	SERPINE1	Adipose_Visceral_Omentum	rectal	0.353	0.217	0.251	0.155	0.025	5458
ENSG00000167397	VKORC1	Adipose_Visceral_Omentum	distal	0.007	0.870	0.001	0.097	0.025	2801
ENSG00000076662	ICAM3	Colon_Transverse	distal	0.354	0.168	0.308	0.146	0.025	5238
ENSG00000185532	PRKG1	Colon_Sigmoid	distal	0.382	0.220	0.237	0.136	0.025	4837
ENSG00000122420	PTGFR	Adipose_Visceral_Omentum	colon	0.386	0.375	0.109	0.105	0.025	5807
ENSG00000163636	PSMD6	Cells_EBV-transformed_lymphocytes	overall	0.321	0.190	0.292	0.172	0.025	6054
ENSG00000096063	SRPK1	Cells_EBV-transformed_lymphocytes	male	0.403	0.182	0.269	0.121	0.025	4815
ENSG00000196876	SCN8A	Whole_Blood	distal	0.000	0.000	0.666	0.309	0.025	5351
ENSG00000055118	KCNH2	Adipose_Subcutaneous	distal	0.241	0.128	0.396	0.210	0.025	6397
ENSG00000115221	ITGB6	Colon_Transverse	distal	0.329	0.154	0.336	0.157	0.025	5218
ENSG00000108576	SLC6A4	Adipose_Subcutaneous	colon	0.196	0.245	0.238	0.297	0.025	3428
ENSG00000131408	NR1H2	Colon_Transverse	rectal	0.380	0.216	0.242	0.138	0.025	5526
ENSG00000135605	TEC	Cells_EBV-transformed_lymphocytes	male	0.413	0.162	0.287	0.113	0.025	4023
ENSG00000173039	RELA	Adipose_Subcutaneous	rectal	0.553	0.173	0.190	0.059	0.025	3628
ENSG00000168398	BDKRB2	Colon_Sigmoid	rectal	0.275	0.179	0.316	0.205	0.025	6986
ENSG00000106366	SERPINE1	Adipose_Subcutaneous	colon	0.282	0.171	0.325	0.197	0.025	5502
ENSG00000087586	AURKA	Cells_EBV-transformed_lymphocytes	colon	0.334	0.216	0.258	0.167	0.025	6459
ENSG00000114859	CLCN2	Adipose_Subcutaneous	rectal	0.059	0.726	0.014	0.176	0.025	5880
ENSG00000139193	CD27	Adipose_Subcutaneous	overall	0.002	0.001	0.629	0.343	0.025	6074
ENSG00000101076	HNF4A	Colon_Transverse	female	0.527	0.266	0.121	0.061	0.025	5114
ENSG00000179546	HTR1D	Colon_Transverse	proximal	0.002	0.003	0.390	0.580	0.025	4538
ENSG00000142002	DPP9	Colon_Transverse	colon	0.000	0.759	0.000	0.216	0.025	6057
ENSG00000143384	MCL1	Adipose_Subcutaneous	overall	0.398	0.165	0.292	0.121	0.025	3618
ENSG00000143167	GPA33	Adipose_Subcutaneous	female	0.040	0.744	0.010	0.182	0.025	5880
ENSG00000204256	BRD2	Whole_Blood	distal	0.000	0.000	0.406	0.569	0.025	12394
ENSG00000112033	PPARD	Adipose_Visceral_Omentum	distal	0.366	0.178	0.291	0.141	0.025	5027
ENSG00000131187	F12	Colon_Sigmoid	female	0.339	0.155	0.330	0.151	0.025	4736
ENSG00000148154	UGCG	Adipose_Subcutaneous	distal	0.081	0.065	0.461	0.368	0.025	6277
ENSG00000138356	AOX1	Whole_Blood	colon	0.014	0.006	0.677	0.278	0.025	4203
ENSG00000179546	HTR1D	Colon_Transverse	colon	0.030	0.044	0.363	0.539	0.025	4538
ENSG00000073756	PTGS2	Cells_EBV-transformed_lymphocytes	rectal	0.413	0.195	0.249	0.118	0.025	4620
ENSG00000125384	PTGER2	Whole_Blood	rectal	0.007	0.576	0.005	0.388	0.025	6025
ENSG00000103653	CSK	Colon_Sigmoid	overall	0.342	0.123	0.376	0.135	0.025	3695
ENSG00000118046	STK11	Adipose_Subcutaneous	distal	0.307	0.230	0.251	0.188	0.025	7447
ENSG00000115594	IL1R1	Whole_Blood	colon	0.194	0.391	0.129	0.261	0.025	5017
ENSG00000055118	KCNH2	Colon_Sigmoid	colon	0.356	0.212	0.255	0.152	0.025	5721
ENSG00000148795	CYP17A1	Whole_Blood	proximal	0.332	0.131	0.368	0.145	0.025	3864
ENSG00000173039	RELA	Whole_Blood	proximal	0.522	0.149	0.237	0.068	0.025	3374
ENSG00000061273	HDAC7	Adipose_Subcutaneous	colon	0.116	0.324	0.141	0.395	0.025	6311
ENSG00000106258	CYP3A5	Cells_EBV-transformed_lymphocytes	rectal	0.407	0.129	0.333	0.106	0.025	3598
ENSG00000113578	FGF1	Whole_Blood	proximal	0.278	0.126	0.394	0.178	0.025	5305
ENSG00000101182	PSMA7	Whole_Blood	female	0.000	0.000	0.570	0.405	0.025	7482
ENSG00000160867	FGFR4	Cells_EBV-transformed_lymphocytes	female	0.367	0.138	0.342	0.128	0.025	4021
ENSG00000101182	PSMA7	Adipose_Visceral_Omentum	proximal	0.098	0.071	0.469	0.337	0.025	8190
ENSG00000091972	CD200	Cells_EBV-transformed_lymphocytes	proximal	0.299	0.239	0.244	0.194	0.025	6439
ENSG00000180720	CHRM4	Cells_EBV-transformed_lymphocytes	male	0.455	0.185	0.238	0.097	0.024	3706
ENSG00000196730	DAPK1	Adipose_Visceral_Omentum	proximal	0.209	0.222	0.265	0.280	0.024	6793
ENSG00000173327	MAP3K11	Colon_Transverse	rectal	0.000	0.744	0.000	0.232	0.024	3381
ENSG00000102854	MSLN	Whole_Blood	female	0.001	0.782	0.000	0.192	0.024	5947
ENSG00000064012	CASP8	Cells_EBV-transformed_lymphocytes	distal	0.475	0.197	0.215	0.089	0.024	4406
ENSG00000105383	CD33	Cells_EBV-transformed_lymphocytes	distal	0.332	0.228	0.247	0.169	0.024	6807
ENSG00000197894	ADH5	Adipose_Subcutaneous	proximal	0.000	0.802	0.000	0.173	0.024	6211
ENSG00000121807	CCR2	Whole_Blood	distal	0.002	0.817	0.000	0.157	0.024	4878
ENSG00000126934	MAP2K2	Adipose_Subcutaneous	overall	0.083	0.172	0.234	0.486	0.024	7039
ENSG00000112576	CCND3	Adipose_Subcutaneous	rectal	0.103	0.081	0.443	0.348	0.024	5667
ENSG00000143387	CTSK	Colon_Sigmoid	overall	0.453	0.119	0.319	0.084	0.024	3257
ENSG00000131408	NR1H2	Colon_Transverse	overall	0.334	0.190	0.288	0.164	0.024	5526
ENSG00000099341	PSMD8	Adipose_Subcutaneous	colon	0.380	0.174	0.289	0.132	0.024	5716
ENSG00000149968	MMP3	Adipose_Visceral_Omentum	proximal	0.339	0.241	0.231	0.164	0.024	6772
ENSG00000137193	PIM1	Adipose_Subcutaneous	overall	0.181	0.105	0.436	0.253	0.024	6729
ENSG00000253729	PRKDC	Colon_Transverse	female	0.492	0.117	0.296	0.071	0.024	2462
ENSG00000101336	HCK	Adipose_Visceral_Omentum	proximal	0.575	0.233	0.119	0.048	0.024	4012
ENSG00000196639	HRH1	Adipose_Subcutaneous	overall	0.209	0.570	0.053	0.144	0.024	6788
ENSG00000257365	FNTB	Whole_Blood	male	0.001	0.842	0.000	0.132	0.024	5319
ENSG00000169925	BRD3	Cells_EBV-transformed_lymphocytes	female	0.268	0.192	0.301	0.215	0.024	7365
ENSG00000138356	AOX1	Colon_Sigmoid	proximal	0.288	0.112	0.414	0.162	0.024	4203
ENSG00000152256	PDK1	Cells_EBV-transformed_lymphocytes	male	0.236	0.204	0.288	0.249	0.024	6090
ENSG00000104375	STK3	Cells_EBV-transformed_lymphocytes	rectal	0.563	0.234	0.126	0.052	0.024	2562
ENSG00000253729	PRKDC	Colon_Sigmoid	female	0.505	0.103	0.305	0.062	0.024	2462
ENSG00000105464	GRIN2D	Whole_Blood	male	0.373	0.253	0.208	0.141	0.024	6074
ENSG00000108344	PSMD3	Cells_EBV-transformed_lymphocytes	male	0.355	0.314	0.163	0.144	0.024	4416
ENSG00000196305	IARS1	Whole_Blood	proximal	0.113	0.655	0.031	0.178	0.024	5765
ENSG00000132356	PRKAA1	Cells_EBV-transformed_lymphocytes	proximal	0.304	0.210	0.273	0.189	0.024	6184
ENSG00000177283	FZD8	Colon_Transverse	distal	0.462	0.254	0.167	0.092	0.024	5105
ENSG00000082482	KCNK2	Adipose_Subcutaneous	colon	0.392	0.287	0.171	0.125	0.024	6160
ENSG00000118194	TNNT2	Colon_Sigmoid	female	0.425	0.222	0.216	0.113	0.024	5769
ENSG00000139567	ACVRL1	Whole_Blood	overall	0.000	0.000	0.638	0.337	0.024	6175
ENSG00000169403	PTAFR	Colon_Transverse	proximal	0.515	0.204	0.184	0.073	0.024	3543
ENSG00000204256	BRD2	Whole_Blood	overall	0.000	0.000	0.406	0.569	0.024	12394
ENSG00000065534	MYLK	Adipose_Subcutaneous	colon	0.430	0.340	0.115	0.091	0.024	5073
ENSG00000116329	OPRD1	Colon_Transverse	distal	0.451	0.176	0.251	0.098	0.024	4490
ENSG00000197405	C5AR1	Adipose_Visceral_Omentum	male	0.380	0.243	0.215	0.137	0.024	6211
ENSG00000137673	MMP7	Adipose_Visceral_Omentum	colon	0.000	0.000	0.580	0.396	0.024	6921
ENSG00000073417	PDE8A	Adipose_Subcutaneous	colon	0.000	0.800	0.000	0.175	0.024	5173
ENSG00000007314	SCN4A	Colon_Transverse	proximal	0.410	0.109	0.360	0.096	0.024	2930
ENSG00000182578	CSF1R	Whole_Blood	colon	0.366	0.176	0.293	0.141	0.024	5021
ENSG00000019582	CD74	Whole_Blood	rectal	0.059	0.058	0.434	0.424	0.024	5635
ENSG00000262406	MMP12	Cells_EBV-transformed_lymphocytes	rectal	0.353	0.231	0.237	0.155	0.024	6472
ENSG00000138696	BMPR1B	Adipose_Subcutaneous	rectal	0.278	0.269	0.218	0.211	0.024	6534
ENSG00000198001	IRAK4	Whole_Blood	overall	0.195	0.439	0.105	0.237	0.024	5471
ENSG00000067182	TNFRSF1A	Cells_EBV-transformed_lymphocytes	male	0.306	0.157	0.339	0.174	0.024	5266
ENSG00000196218	RYR1	Colon_Sigmoid	rectal	0.342	0.194	0.281	0.159	0.024	5199
ENSG00000165731	RET	Colon_Sigmoid	male	0.455	0.245	0.179	0.096	0.024	6052
ENSG00000135821	GLUL	Colon_Sigmoid	male	0.274	0.129	0.389	0.183	0.024	5208
ENSG00000093010	COMT	Adipose_Visceral_Omentum	female	0.000	0.760	0.000	0.215	0.024	6395
ENSG00000167244	IGF2	Cells_EBV-transformed_lymphocytes	female	0.378	0.240	0.219	0.139	0.024	6442
ENSG00000115414	FN1	Whole_Blood	proximal	0.381	0.246	0.212	0.137	0.024	5333
ENSG00000125910	S1PR4	Adipose_Subcutaneous	female	0.219	0.427	0.112	0.218	0.024	7416
ENSG00000173511	VEGFB	Colon_Sigmoid	proximal	0.560	0.194	0.165	0.057	0.024	3507
ENSG00000104814	MAP4K1	Colon_Transverse	male	0.309	0.157	0.338	0.171	0.024	5308
ENSG00000131408	NR1H2	Cells_EBV-transformed_lymphocytes	rectal	0.386	0.210	0.245	0.134	0.024	5497
ENSG00000185513	L3MBTL1	Colon_Sigmoid	male	0.382	0.297	0.167	0.130	0.024	5468
ENSG00000143106	PSMA5	Cells_EBV-transformed_lymphocytes	rectal	0.510	0.242	0.152	0.072	0.024	4580
ENSG00000108840	HDAC5	Colon_Sigmoid	proximal	0.559	0.209	0.151	0.056	0.024	3952
ENSG00000180210	F2	Whole_Blood	overall	0.619	0.197	0.121	0.039	0.024	3204
ENSG00000198785	GRIN3A	Cells_EBV-transformed_lymphocytes	male	0.363	0.273	0.194	0.146	0.024	6129
ENSG00000164776	PHKG1	Whole_Blood	rectal	0.000	0.758	0.000	0.218	0.024	5677
ENSG00000049540	ELN	Whole_Blood	overall	0.249	0.053	0.556	0.118	0.024	2599
ENSG00000180739	S1PR5	Adipose_Subcutaneous	distal	0.339	0.173	0.307	0.156	0.024	5435
ENSG00000090376	IRAK3	Adipose_Visceral_Omentum	distal	0.406	0.185	0.264	0.121	0.024	5092
ENSG00000146399	TAAR1	Whole_Blood	male	0.019	0.656	0.009	0.292	0.024	5480
ENSG00000118523	CCN2	Adipose_Visceral_Omentum	overall	0.262	0.198	0.293	0.222	0.024	6699
ENSG00000112576	CCND3	Adipose_Subcutaneous	distal	0.395	0.309	0.152	0.119	0.024	5642
ENSG00000204580	DDR1	Cells_EBV-transformed_lymphocytes	rectal	0.002	0.004	0.344	0.626	0.024	14548
ENSG00000152256	PDK1	Colon_Sigmoid	male	0.245	0.194	0.300	0.237	0.024	6106
ENSG00000118046	STK11	Colon_Sigmoid	distal	0.272	0.282	0.207	0.215	0.024	6828
ENSG00000138356	AOX1	Adipose_Subcutaneous	overall	0.339	0.126	0.373	0.138	0.024	4558
ENSG00000135821	GLUL	Whole_Blood	female	0.000	0.000	0.666	0.310	0.024	5208
ENSG00000166206	GABRB3	Colon_Transverse	distal	0.000	0.818	0.000	0.158	0.024	4868
ENSG00000151090	THRB	Adipose_Subcutaneous	rectal	0.319	0.454	0.084	0.119	0.024	5493
ENSG00000143384	MCL1	Adipose_Visceral_Omentum	overall	0.306	0.258	0.224	0.189	0.024	3618
ENSG00000115594	IL1R1	Cells_EBV-transformed_lymphocytes	proximal	0.447	0.338	0.109	0.082	0.024	5000
ENSG00000197442	MAP3K5	Whole_Blood	proximal	0.244	0.447	0.101	0.184	0.024	3716
ENSG00000115353	TACR1	Colon_Transverse	male	0.490	0.274	0.136	0.076	0.024	4660
ENSG00000163545	NUAK2	Cells_EBV-transformed_lymphocytes	distal	0.339	0.198	0.277	0.162	0.024	4719
ENSG00000142515	KLK3	Colon_Transverse	female	0.304	0.191	0.295	0.186	0.024	6430
ENSG00000136235	GPNMB	Adipose_Subcutaneous	proximal	0.000	0.717	0.000	0.258	0.024	6359
ENSG00000105737	GRIK5	Colon_Sigmoid	proximal	0.389	0.240	0.214	0.132	0.024	3868
ENSG00000138696	BMPR1B	Colon_Sigmoid	female	0.117	0.124	0.357	0.377	0.024	5899
ENSG00000183134	PTGDR2	Whole_Blood	proximal	0.303	0.420	0.106	0.147	0.024	4279
ENSG00000116133	DHCR24	Adipose_Subcutaneous	overall	0.001	0.001	0.567	0.407	0.024	6809
ENSG00000176387	HSD11B2	Cells_EBV-transformed_lymphocytes	proximal	0.549	0.148	0.220	0.059	0.024	2927
ENSG00000165092	ALDH1A1	Colon_Transverse	proximal	0.498	0.213	0.186	0.079	0.024	4309
ENSG00000100567	PSMA3	Whole_Blood	distal	0.394	0.207	0.246	0.129	0.024	5616
ENSG00000081248	CACNA1S	Colon_Sigmoid	overall	0.350	0.246	0.223	0.157	0.024	5605
ENSG00000108691	CCL2	Colon_Sigmoid	colon	0.502	0.337	0.082	0.055	0.024	5996
ENSG00000148053	NTRK2	Colon_Transverse	female	0.387	0.411	0.087	0.092	0.024	5473
ENSG00000178035	IMPDH2	Adipose_Subcutaneous	rectal	0.618	0.112	0.208	0.038	0.024	2665
ENSG00000067182	TNFRSF1A	Whole_Blood	colon	0.192	0.092	0.468	0.224	0.024	5276
ENSG00000115232	ITGA4	Adipose_Visceral_Omentum	distal	0.230	0.178	0.320	0.247	0.024	5662
ENSG00000174640	SLCO2A1	Whole_Blood	colon	0.435	0.192	0.242	0.107	0.024	5161
ENSG00000173327	MAP3K11	Whole_Blood	rectal	0.000	0.744	0.000	0.232	0.024	3381
ENSG00000232810	TNF	Adipose_Subcutaneous	rectal	0.002	0.002	0.410	0.562	0.024	14081
ENSG00000129991	TNNI3	Cells_EBV-transformed_lymphocytes	rectal	0.330	0.237	0.238	0.171	0.024	7279
ENSG00000125510	OPRL1	Colon_Transverse	distal	0.000	0.808	0.000	0.167	0.024	4122
ENSG00000134853	PDGFRA	Colon_Transverse	rectal	0.166	0.116	0.408	0.286	0.024	5370
ENSG00000106123	EPHB6	Adipose_Visceral_Omentum	distal	0.006	0.816	0.001	0.152	0.024	4185
ENSG00000139567	ACVRL1	Whole_Blood	colon	0.000	0.000	0.639	0.337	0.024	6175
ENSG00000123416	TUBA1B	Adipose_Subcutaneous	distal	0.361	0.138	0.345	0.132	0.024	4802
ENSG00000196218	RYR1	Adipose_Visceral_Omentum	overall	0.300	0.152	0.347	0.176	0.024	5814
ENSG00000189060	H1F0	Whole_Blood	distal	0.000	0.827	0.000	0.149	0.024	5228
ENSG00000189060	H1-0	Whole_Blood	distal	0.000	0.827	0.000	0.149	0.024	5228
ENSG00000130816	DNMT1	Whole_Blood	distal	0.381	0.164	0.301	0.129	0.024	4986
ENSG00000154928	EPHB1	Whole_Blood	overall	0.058	0.044	0.498	0.376	0.024	4711
ENSG00000179546	HTR1D	Colon_Transverse	overall	0.041	0.061	0.351	0.522	0.024	4539
ENSG00000106631	MYL7	Adipose_Visceral_Omentum	male	0.517	0.268	0.126	0.065	0.024	5194
ENSG00000099341	PSMD8	Adipose_Visceral_Omentum	rectal	0.357	0.162	0.314	0.142	0.024	5703
ENSG00000139626	ITGB7	Whole_Blood	female	0.518	0.279	0.117	0.063	0.024	5693
ENSG00000134460	IL2RA	Whole_Blood	distal	0.240	0.249	0.239	0.248	0.024	7593
ENSG00000168229	PTGDR	Colon_Sigmoid	rectal	0.319	0.265	0.214	0.178	0.024	6031
ENSG00000128602	SMO	Adipose_Subcutaneous	male	0.137	0.066	0.520	0.253	0.024	5737
ENSG00000167552	TUBA1A	Adipose_Subcutaneous	distal	0.291	0.124	0.394	0.167	0.024	4723
ENSG00000173327	MAP3K11	Colon_Sigmoid	rectal	0.000	0.744	0.000	0.232	0.024	3381
ENSG00000019582	CD74	Adipose_Visceral_Omentum	colon	0.347	0.190	0.284	0.155	0.024	6326
ENSG00000101182	PSMA7	Whole_Blood	overall	0.000	0.000	0.571	0.405	0.024	7483
ENSG00000126266	FFAR1	Cells_EBV-transformed_lymphocytes	colon	0.000	0.814	0.000	0.162	0.024	5428
ENSG00000077150	NFKB2	Colon_Transverse	proximal	0.286	0.182	0.310	0.198	0.024	3523
ENSG00000137193	PIM1	Adipose_Visceral_Omentum	distal	0.334	0.183	0.296	0.162	0.024	6466
ENSG00000112576	CCND3	Colon_Sigmoid	rectal	0.098	0.088	0.416	0.373	0.024	5024
ENSG00000185532	PRKG1	Adipose_Visceral_Omentum	distal	0.344	0.239	0.232	0.161	0.024	5528
ENSG00000160654	CD3G	Cells_EBV-transformed_lymphocytes	proximal	0.534	0.253	0.129	0.061	0.024	5119
ENSG00000135605	TEC	Whole_Blood	distal	0.000	0.755	0.000	0.221	0.024	4033
ENSG00000140459	CYP11A1	Adipose_Subcutaneous	overall	0.000	0.588	0.000	0.388	0.024	4424
ENSG00000227507	LTB	Adipose_Visceral_Omentum	colon	0.000	0.000	0.447	0.528	0.024	14069
ENSG00000025708	TYMP	Cells_EBV-transformed_lymphocytes	proximal	0.424	0.174	0.267	0.110	0.024	4204
ENSG00000067225	PKM	Colon_Sigmoid	overall	0.532	0.245	0.137	0.063	0.024	4174
ENSG00000044524	EPHA3	Adipose_Subcutaneous	overall	0.175	0.659	0.030	0.112	0.024	5731
ENSG00000125384	PTGER2	Cells_EBV-transformed_lymphocytes	rectal	0.353	0.230	0.238	0.155	0.024	6019
ENSG00000104814	MAP4K1	Adipose_Visceral_Omentum	male	0.306	0.149	0.350	0.170	0.024	5878
ENSG00000015520	NPC1L1	Colon_Sigmoid	proximal	0.424	0.216	0.223	0.113	0.024	5045
ENSG00000159593	NAE1	Colon_Transverse	overall	0.472	0.169	0.247	0.088	0.024	3744
ENSG00000074590	NUAK1	Whole_Blood	overall	0.425	0.400	0.078	0.073	0.024	5131
ENSG00000142208	AKT1	Adipose_Visceral_Omentum	rectal	0.254	0.497	0.076	0.149	0.024	6154
ENSG00000129484	PARP2	Adipose_Visceral_Omentum	proximal	0.000	0.725	0.000	0.251	0.024	5838
ENSG00000141027	NCOR1	Colon_Sigmoid	overall	0.425	0.137	0.313	0.101	0.024	3730
ENSG00000113070	HBEGF	Adipose_Subcutaneous	proximal	0.493	0.127	0.283	0.073	0.024	3493
ENSG00000125910	S1PR4	Whole_Blood	overall	0.157	0.106	0.425	0.288	0.024	6772
ENSG00000131620	ANO1	Cells_EBV-transformed_lymphocytes	overall	0.214	0.140	0.377	0.246	0.024	5565
ENSG00000168067	MAP4K2	Colon_Sigmoid	proximal	0.476	0.139	0.279	0.081	0.024	3327
ENSG00000156711	MAPK13	Colon_Transverse	rectal	0.012	0.014	0.442	0.508	0.024	5281
ENSG00000167601	AXL	Colon_Transverse	rectal	0.528	0.208	0.173	0.068	0.024	4504
ENSG00000133216	EPHB2	Cells_EBV-transformed_lymphocytes	male	0.344	0.177	0.301	0.155	0.024	5130
ENSG00000130595	TNNT3	Colon_Sigmoid	proximal	0.387	0.380	0.106	0.104	0.024	6490
ENSG00000188389	PDCD1	Colon_Transverse	overall	0.297	0.256	0.227	0.196	0.024	3811
ENSG00000196616	ADH1B	Whole_Blood	male	0.460	0.235	0.186	0.095	0.024	5987
ENSG00000104814	MAP4K1	Colon_Sigmoid	rectal	0.357	0.181	0.290	0.147	0.024	5308
ENSG00000066405	CLDN18	Whole_Blood	overall	0.550	0.166	0.200	0.060	0.024	4116
ENSG00000243480	AMY2A	Colon_Sigmoid	overall	0.028	0.815	0.004	0.128	0.024	5712
ENSG00000106366	SERPINE1	Adipose_Visceral_Omentum	colon	0.280	0.174	0.322	0.200	0.024	5502
ENSG00000140459	CYP11A1	Adipose_Visceral_Omentum	overall	0.003	0.584	0.002	0.386	0.024	4424
ENSG00000006432	MAP3K9	Colon_Sigmoid	distal	0.028	0.734	0.008	0.207	0.024	5521
ENSG00000091972	CD200	Adipose_Subcutaneous	proximal	0.291	0.235	0.249	0.201	0.024	6932
ENSG00000105397	TYK2	Colon_Transverse	distal	0.351	0.171	0.305	0.148	0.024	5163
ENSG00000171408	PDE7B	Adipose_Subcutaneous	overall	0.459	0.184	0.238	0.095	0.024	4572
ENSG00000196218	RYR1	Adipose_Subcutaneous	colon	0.368	0.185	0.282	0.142	0.024	5756
ENSG00000075043	KCNQ2	Colon_Sigmoid	female	0.318	0.212	0.268	0.178	0.024	6298
ENSG00000130598	TNNI2	Colon_Transverse	female	0.264	0.228	0.259	0.224	0.024	6402
ENSG00000091436	MAP3K20	Adipose_Visceral_Omentum	distal	0.163	0.641	0.035	0.136	0.024	6500
ENSG00000171303	KCNK3	Adipose_Subcutaneous	overall	0.294	0.215	0.269	0.197	0.024	4357
ENSG00000142515	KLK3	Whole_Blood	overall	0.345	0.187	0.289	0.156	0.024	6430
ENSG00000100567	PSMA3	Whole_Blood	female	0.150	0.079	0.490	0.257	0.024	5616
ENSG00000150337	FCGR1A	Adipose_Subcutaneous	rectal	0.517	0.369	0.053	0.038	0.024	2072
ENSG00000181019	NQO1	Colon_Sigmoid	male	0.334	0.104	0.411	0.128	0.024	3597
ENSG00000169684	CHRNA5	Cells_EBV-transformed_lymphocytes	overall	0.364	0.206	0.259	0.147	0.024	5868
ENSG00000135341	MAP3K7	Whole_Blood	rectal	0.000	0.839	0.000	0.137	0.024	4877
ENSG00000007314	SCN4A	Whole_Blood	overall	0.299	0.071	0.490	0.117	0.024	2930
ENSG00000168398	BDKRB2	Colon_Transverse	distal	0.314	0.206	0.275	0.181	0.024	6986
ENSG00000183735	TBK1	Colon_Sigmoid	rectal	0.311	0.128	0.381	0.157	0.024	4275
ENSG00000267534	S1PR2	Colon_Transverse	distal	0.347	0.176	0.301	0.152	0.024	5190
ENSG00000232810	TNF	Adipose_Visceral_Omentum	rectal	0.002	0.002	0.460	0.512	0.024	14081
ENSG00000109099	PMP22	Colon_Transverse	male	0.472	0.248	0.167	0.088	0.024	5763
ENSG00000161638	ITGA5	Whole_Blood	male	0.560	0.214	0.146	0.056	0.024	4876
ENSG00000196549	MME	Cells_EBV-transformed_lymphocytes	colon	0.416	0.193	0.251	0.116	0.024	4890
ENSG00000101182	PSMA7	Whole_Blood	colon	0.000	0.000	0.571	0.405	0.024	7483
ENSG00000205560	CPT1B	Colon_Sigmoid	rectal	0.000	0.814	0.000	0.162	0.024	4030
ENSG00000116106	EPHA4	Adipose_Subcutaneous	female	0.274	0.522	0.062	0.118	0.024	4874
ENSG00000263528	IKBKE	Adipose_Subcutaneous	colon	0.034	0.802	0.006	0.134	0.024	4601
ENSG00000244734	HBB	Colon_Transverse	distal	0.306	0.420	0.106	0.145	0.024	8411
ENSG00000100519	PSMC6	Whole_Blood	distal	0.000	0.791	0.000	0.185	0.024	5798
ENSG00000050748	MAPK9	Adipose_Subcutaneous	rectal	0.000	0.526	0.000	0.450	0.024	6895
ENSG00000204264	PSMB8	Adipose_Subcutaneous	distal	0.000	0.000	0.376	0.600	0.024	12873
ENSG00000134853	PDGFRA	Adipose_Visceral_Omentum	rectal	0.140	0.139	0.349	0.348	0.024	5936
ENSG00000186350	RXRA	Colon_Sigmoid	female	0.263	0.191	0.302	0.220	0.024	7769
ENSG00000282608	ADORA3	Colon_Transverse	proximal	0.330	0.212	0.264	0.170	0.024	5790
ENSG00000171791	BCL2	Colon_Transverse	distal	0.289	0.155	0.346	0.186	0.024	4980
ENSG00000188257	PLA2G2A	Adipose_Visceral_Omentum	male	0.096	0.711	0.020	0.149	0.024	6369
ENSG00000103855	CD276	Whole_Blood	proximal	0.268	0.101	0.441	0.166	0.024	4312
ENSG00000171189	GRIK1	Colon_Sigmoid	proximal	0.434	0.174	0.263	0.105	0.024	4166
ENSG00000099866	MADCAM1	Colon_Transverse	distal	0.421	0.176	0.268	0.112	0.024	4751
ENSG00000127824	TUBA4A	Whole_Blood	proximal	0.397	0.157	0.302	0.120	0.024	4446
ENSG00000055118	KCNH2	Cells_EBV-transformed_lymphocytes	colon	0.374	0.195	0.267	0.139	0.024	5713
ENSG00000204217	BMPR2	Adipose_Subcutaneous	female	0.180	0.681	0.024	0.091	0.024	4002
ENSG00000105723	GSK3A	Whole_Blood	female	0.491	0.267	0.141	0.077	0.024	4044
ENSG00000011566	MAP4K3	Adipose_Subcutaneous	female	0.342	0.385	0.117	0.132	0.024	5265
ENSG00000101182	PSMA7	Whole_Blood	rectal	0.000	0.000	0.571	0.405	0.024	7483
ENSG00000138622	HCN4	Colon_Sigmoid	proximal	0.260	0.116	0.415	0.185	0.024	3983
ENSG00000111319	SCNN1A	Whole_Blood	colon	0.202	0.081	0.494	0.198	0.024	5223
ENSG00000185559	DLK1	Adipose_Visceral_Omentum	rectal	0.364	0.252	0.213	0.147	0.024	6045
ENSG00000102854	MSLN	Cells_EBV-transformed_lymphocytes	overall	0.279	0.159	0.342	0.195	0.024	5887
ENSG00000169429	CXCL8	Colon_Sigmoid	overall	0.436	0.177	0.258	0.105	0.024	4603
ENSG00000129315	CCNT1	Adipose_Visceral_Omentum	distal	0.399	0.189	0.264	0.125	0.024	5037
ENSG00000197122	SRC	Cells_EBV-transformed_lymphocytes	proximal	0.436	0.171	0.265	0.104	0.024	3838
ENSG00000239732	TLR9	Colon_Sigmoid	rectal	0.497	0.167	0.234	0.079	0.024	3117
ENSG00000015413	DPEP1	Adipose_Visceral_Omentum	distal	0.301	0.263	0.220	0.192	0.024	5955
ENSG00000180871	CXCR2	Colon_Transverse	proximal	0.231	0.108	0.434	0.203	0.024	4370
ENSG00000108576	SLC6A4	Adipose_Visceral_Omentum	colon	0.292	0.149	0.355	0.180	0.024	3428
ENSG00000116106	EPHA4	Colon_Transverse	distal	0.381	0.175	0.287	0.132	0.024	4504
ENSG00000143384	MCL1	Colon_Transverse	overall	0.482	0.102	0.323	0.069	0.024	2881
ENSG00000204264	PSMB8	Adipose_Subcutaneous	male	0.000	0.000	0.376	0.600	0.024	12879
ENSG00000155511	GRIA1	Adipose_Visceral_Omentum	male	0.295	0.240	0.244	0.198	0.024	6289
ENSG00000136930	PSMB7	Colon_Sigmoid	overall	0.027	0.860	0.003	0.087	0.024	3925
ENSG00000112964	GHR	Colon_Sigmoid	overall	0.468	0.217	0.199	0.092	0.024	4965
ENSG00000113520	IL4	Cells_EBV-transformed_lymphocytes	colon	0.470	0.244	0.172	0.090	0.024	4307
ENSG00000151623	NR3C2	Adipose_Subcutaneous	male	0.323	0.187	0.295	0.171	0.024	4224
ENSG00000148154	UGCG	Adipose_Visceral_Omentum	rectal	0.044	0.050	0.412	0.470	0.024	6294
ENSG00000023445	BIRC3	Colon_Sigmoid	rectal	0.342	0.217	0.256	0.162	0.024	6142
ENSG00000065989	PDE4A	Adipose_Visceral_Omentum	distal	0.340	0.173	0.307	0.156	0.024	5518
ENSG00000144852	NR1I2	Adipose_Visceral_Omentum	proximal	0.451	0.299	0.136	0.090	0.024	5994
ENSG00000100030	MAPK1	Cells_EBV-transformed_lymphocytes	rectal	0.381	0.235	0.222	0.137	0.024	5065
ENSG00000104783	KCNN4	Whole_Blood	rectal	0.000	0.762	0.000	0.214	0.024	6030
ENSG00000140474	ULK3	Adipose_Subcutaneous	rectal	0.000	0.820	0.000	0.156	0.024	4000
ENSG00000129521	EGLN3	Adipose_Subcutaneous	rectal	0.475	0.213	0.199	0.089	0.024	5096
ENSG00000129484	PARP2	Whole_Blood	proximal	0.000	0.754	0.000	0.222	0.024	5310
ENSG00000145675	PIK3R1	Adipose_Subcutaneous	rectal	0.395	0.306	0.155	0.120	0.024	5936
ENSG00000067225	PKM	Colon_Sigmoid	colon	0.526	0.242	0.142	0.066	0.024	4174
ENSG00000095303	PTGS1	Whole_Blood	proximal	0.488	0.298	0.118	0.072	0.024	5046
ENSG00000106128	GHRHR	Cells_EBV-transformed_lymphocytes	overall	0.459	0.265	0.160	0.092	0.024	5340
ENSG00000104814	MAP4K1	Adipose_Visceral_Omentum	distal	0.338	0.162	0.322	0.154	0.024	5805
ENSG00000142627	EPHA2	Adipose_Visceral_Omentum	distal	0.177	0.553	0.060	0.187	0.024	5121
ENSG00000077097	TOP2B	Colon_Transverse	male	0.316	0.176	0.311	0.173	0.024	6120
ENSG00000013725	CD6	Colon_Transverse	proximal	0.447	0.176	0.253	0.100	0.024	4502
ENSG00000101182	PSMA7	Whole_Blood	male	0.000	0.000	0.571	0.405	0.024	7482
ENSG00000196502	SULT1A1	Colon_Transverse	colon	0.012	0.884	0.001	0.079	0.024	2932
ENSG00000182578	CSF1R	Cells_EBV-transformed_lymphocytes	proximal	0.353	0.205	0.264	0.153	0.024	5001
ENSG00000096060	FKBP5	Adipose_Subcutaneous	male	0.405	0.159	0.296	0.116	0.024	4809
ENSG00000196132	MYT1	Colon_Sigmoid	female	0.410	0.144	0.313	0.110	0.024	3794
ENSG00000167286	CD3D	Whole_Blood	distal	0.389	0.221	0.233	0.133	0.024	5134
ENSG00000186350	RXRA	Whole_Blood	female	0.281	0.174	0.322	0.199	0.024	7769
ENSG00000167653	PSCA	Colon_Sigmoid	female	0.000	0.732	0.000	0.244	0.024	6623
ENSG00000134780	DAGLA	Adipose_Visceral_Omentum	overall	0.000	0.000	0.533	0.443	0.024	5285
ENSG00000106258	CYP3A5	Colon_Sigmoid	rectal	0.196	0.340	0.161	0.279	0.024	3613
ENSG00000059758	CDK17	Adipose_Subcutaneous	overall	0.026	0.015	0.598	0.338	0.024	6246
ENSG00000115486	GGCX	Adipose_Subcutaneous	distal	0.000	0.799	0.000	0.177	0.024	5754
ENSG00000204427	ABHD16A	Whole_Blood	female	0.001	0.001	0.309	0.665	0.024	14337
ENSG00000167434	CA4	Adipose_Visceral_Omentum	proximal	0.422	0.132	0.322	0.101	0.024	3295
ENSG00000171408	PDE7B	Adipose_Visceral_Omentum	proximal	0.385	0.145	0.324	0.122	0.024	4275
ENSG00000167900	TK1	Cells_EBV-transformed_lymphocytes	colon	0.326	0.239	0.237	0.174	0.024	7060
ENSG00000096060	FKBP5	Cells_EBV-transformed_lymphocytes	distal	0.440	0.219	0.211	0.105	0.024	4451
ENSG00000130669	PAK4	Cells_EBV-transformed_lymphocytes	colon	0.331	0.230	0.245	0.170	0.024	5481
ENSG00000041982	TNC	Colon_Sigmoid	distal	0.333	0.187	0.293	0.164	0.024	6010
ENSG00000162302	RPS6KA4	Colon_Sigmoid	colon	0.245	0.279	0.212	0.241	0.024	3396
ENSG00000137731	FXYD2	Colon_Transverse	proximal	0.003	0.776	0.001	0.197	0.024	5697
ENSG00000185559	DLK1	Colon_Sigmoid	distal	0.350	0.188	0.285	0.153	0.024	5569
ENSG00000140992	PDPK1	Adipose_Visceral_Omentum	male	0.369	0.216	0.247	0.144	0.024	5972
ENSG00000248144	ADH1C	Whole_Blood	male	0.351	0.344	0.142	0.139	0.024	6053
ENSG00000112715	VEGFA	Whole_Blood	colon	0.503	0.244	0.155	0.075	0.024	5200
ENSG00000188404	SELL	Adipose_Visceral_Omentum	female	0.210	0.574	0.051	0.140	0.024	6713
ENSG00000123374	CDK2	Whole_Blood	rectal	0.368	0.303	0.168	0.138	0.024	3819
ENSG00000181019	NQO1	Adipose_Subcutaneous	overall	0.197	0.099	0.452	0.228	0.024	4477
ENSG00000117971	CHRNB4	Colon_Sigmoid	overall	0.384	0.186	0.274	0.133	0.024	5632
ENSG00000115977	AAK1	Adipose_Visceral_Omentum	overall	0.053	0.759	0.011	0.153	0.024	5047
ENSG00000104814	MAP4K1	Colon_Sigmoid	colon	0.374	0.190	0.273	0.139	0.024	5308
ENSG00000197894	ADH5	Whole_Blood	female	0.000	0.810	0.000	0.167	0.024	5873
ENSG00000136244	IL6	Whole_Blood	colon	0.350	0.209	0.261	0.156	0.024	6106
ENSG00000126583	PRKCG	Adipose_Visceral_Omentum	female	0.366	0.292	0.177	0.141	0.024	8348
ENSG00000125538	IL1B	Cells_EBV-transformed_lymphocytes	rectal	0.326	0.199	0.280	0.171	0.024	4574
ENSG00000104814	MAP4K1	Adipose_Visceral_Omentum	overall	0.303	0.149	0.351	0.173	0.024	5946
ENSG00000127554	GFER	Adipose_Visceral_Omentum	male	0.332	0.197	0.280	0.167	0.024	6540
ENSG00000160870	CYP3A7	Colon_Sigmoid	rectal	0.366	0.170	0.301	0.139	0.024	3593
ENSG00000204580	DDR1	Adipose_Subcutaneous	colon	0.001	0.001	0.348	0.626	0.024	15237
ENSG00000140459	CYP11A1	Adipose_Subcutaneous	rectal	0.000	0.806	0.000	0.170	0.024	4310
ENSG00000096060	FKBP5	Adipose_Visceral_Omentum	distal	0.430	0.201	0.235	0.110	0.024	4806
ENSG00000096063	SRPK1	Adipose_Visceral_Omentum	male	0.394	0.179	0.277	0.126	0.024	5264
ENSG00000189403	HMGB1	Whole_Blood	overall	0.485	0.324	0.100	0.067	0.024	5894
ENSG00000139567	ACVRL1	Whole_Blood	distal	0.001	0.000	0.638	0.337	0.024	6174
ENSG00000126067	PSMB2	Adipose_Subcutaneous	rectal	0.537	0.230	0.147	0.063	0.024	3996
ENSG00000106366	SERPINE1	Colon_Transverse	overall	0.367	0.170	0.301	0.139	0.024	5179
ENSG00000102572	STK24	Adipose_Subcutaneous	overall	0.000	0.517	0.000	0.459	0.024	6494
ENSG00000168748	CA7	Colon_Sigmoid	overall	0.470	0.169	0.248	0.089	0.024	3882
ENSG00000021461	CYP3A43	Adipose_Visceral_Omentum	rectal	0.374	0.144	0.331	0.127	0.024	3827
ENSG00000055118	KCNH2	Adipose_Subcutaneous	colon	0.356	0.192	0.278	0.150	0.024	6510
ENSG00000105173	CCNE1	Colon_Transverse	overall	0.325	0.457	0.081	0.114	0.024	6099
ENSG00000112964	GHR	Colon_Transverse	colon	0.377	0.200	0.261	0.138	0.024	4965
ENSG00000100311	PDGFB	Colon_Sigmoid	female	0.548	0.229	0.141	0.059	0.024	4305
ENSG00000262406	MMP12	Adipose_Visceral_Omentum	rectal	0.372	0.204	0.259	0.142	0.024	6757
ENSG00000164885	CDK5	Adipose_Visceral_Omentum	colon	0.351	0.196	0.276	0.154	0.024	6769
ENSG00000163636	PSMD6	Adipose_Subcutaneous	proximal	0.335	0.181	0.299	0.162	0.024	6684
ENSG00000130595	TNNT3	Colon_Transverse	overall	0.260	0.178	0.319	0.219	0.024	6490
ENSG00000197442	MAP3K5	Colon_Transverse	colon	0.487	0.202	0.203	0.084	0.024	3716
ENSG00000163288	GABRB1	Colon_Sigmoid	female	0.437	0.336	0.115	0.088	0.024	4495
ENSG00000110799	VWF	Whole_Blood	male	0.282	0.182	0.312	0.201	0.024	5062
ENSG00000154310	TNIK	Colon_Sigmoid	rectal	0.554	0.230	0.136	0.056	0.024	4137
ENSG00000114013	CD86	Cells_EBV-transformed_lymphocytes	overall	0.466	0.258	0.162	0.090	0.024	5294
ENSG00000010610	CD4	Whole_Blood	overall	0.002	0.001	0.647	0.326	0.024	5348
ENSG00000004468	CD38	Adipose_Visceral_Omentum	rectal	0.000	0.759	0.000	0.218	0.024	6351
ENSG00000227507	LTB	Adipose_Subcutaneous	distal	0.000	0.000	0.437	0.539	0.024	14064
ENSG00000145321	GC	Colon_Transverse	distal	0.440	0.271	0.164	0.101	0.024	4279
ENSG00000254087	LYN	Colon_Sigmoid	colon	0.005	0.811	0.001	0.159	0.024	5662
ENSG00000099866	MADCAM1	Cells_EBV-transformed_lymphocytes	female	0.423	0.189	0.252	0.113	0.024	4735
ENSG00000101182	PSMA7	Whole_Blood	distal	0.003	0.002	0.568	0.403	0.024	7483
ENSG00000068024	HDAC4	Adipose_Visceral_Omentum	colon	0.284	0.197	0.293	0.203	0.024	6556
ENSG00000187758	ADH1A	Colon_Sigmoid	colon	0.000	0.862	0.000	0.114	0.024	5968
ENSG00000174640	SLCO2A1	Colon_Sigmoid	rectal	0.225	0.112	0.427	0.212	0.024	5161
ENSG00000171873	ADRA1D	Colon_Transverse	proximal	0.199	0.546	0.062	0.169	0.024	6622
ENSG00000078098	FAP	Adipose_Subcutaneous	rectal	0.009	0.689	0.003	0.275	0.024	4401
ENSG00000137193	PIM1	Adipose_Subcutaneous	distal	0.335	0.183	0.297	0.162	0.024	6466
ENSG00000213694	S1PR3	Adipose_Visceral_Omentum	overall	0.035	0.024	0.540	0.378	0.024	6935
ENSG00000119715	ESRRB	Adipose_Subcutaneous	rectal	0.000	0.745	0.000	0.231	0.024	6091
ENSG00000183735	TBK1	Cells_EBV-transformed_lymphocytes	colon	0.140	0.156	0.322	0.358	0.024	4248
ENSG00000232810	TNF	Colon_Sigmoid	rectal	0.002	0.002	0.428	0.544	0.024	13297
ENSG00000140459	CYP11A1	Adipose_Visceral_Omentum	rectal	0.005	0.802	0.001	0.169	0.024	4310
ENSG00000105221	AKT2	Cells_EBV-transformed_lymphocytes	male	0.353	0.191	0.280	0.152	0.024	5200
ENSG00000131759	RARA	Cells_EBV-transformed_lymphocytes	male	0.477	0.194	0.217	0.088	0.024	4630
ENSG00000113070	HBEGF	Colon_Sigmoid	proximal	0.493	0.134	0.275	0.075	0.024	3332
ENSG00000196611	MMP1	Whole_Blood	female	0.136	0.135	0.355	0.351	0.024	6518
ENSG00000187134	AKR1C1	Adipose_Subcutaneous	female	0.207	0.145	0.366	0.258	0.024	8133
ENSG00000160867	FGFR4	Adipose_Visceral_Omentum	proximal	0.002	0.797	0.001	0.177	0.024	4380
ENSG00000138356	AOX1	Cells_EBV-transformed_lymphocytes	overall	0.345	0.127	0.368	0.136	0.024	4191
ENSG00000188641	DPYD	Colon_Transverse	rectal	0.365	0.437	0.079	0.095	0.024	2702
ENSG00000120949	TNFRSF8	Colon_Sigmoid	distal	0.454	0.240	0.184	0.097	0.024	4961
ENSG00000167601	AXL	Cells_EBV-transformed_lymphocytes	male	0.393	0.166	0.293	0.124	0.024	4490
ENSG00000175054	ATR	Adipose_Visceral_Omentum	male	0.367	0.174	0.296	0.140	0.024	5229
ENSG00000185559	DLK1	Adipose_Subcutaneous	rectal	0.397	0.220	0.232	0.128	0.024	6045
ENSG00000100300	TSPO	Colon_Transverse	colon	0.294	0.209	0.276	0.196	0.024	6518
ENSG00000263528	IKBKE	Adipose_Subcutaneous	male	0.033	0.780	0.007	0.156	0.024	4558
ENSG00000160868	CYP3A4	Adipose_Subcutaneous	rectal	0.366	0.157	0.317	0.136	0.024	3789
ENSG00000151694	ADAM17	Colon_Transverse	rectal	0.194	0.613	0.041	0.128	0.024	5680
ENSG00000113712	CSNK1A1	Whole_Blood	rectal	0.150	0.068	0.520	0.238	0.024	5248
ENSG00000128602	SMO	Adipose_Subcutaneous	proximal	0.196	0.095	0.462	0.223	0.024	5696
ENSG00000100519	PSMC6	Whole_Blood	overall	0.000	0.743	0.000	0.234	0.024	5799
ENSG00000163636	PSMD6	Whole_Blood	colon	0.267	0.138	0.376	0.195	0.024	6064
ENSG00000159593	NAE1	Whole_Blood	proximal	0.491	0.182	0.222	0.082	0.024	3742
ENSG00000140009	ESR2	Whole_Blood	colon	0.000	0.846	0.000	0.130	0.024	4547
ENSG00000198074	AKR1B10	Colon_Sigmoid	male	0.362	0.351	0.134	0.130	0.024	4982
ENSG00000163636	PSMD6	Colon_Sigmoid	distal	0.217	0.174	0.325	0.260	0.024	6064
ENSG00000015520	NPC1L1	Colon_Transverse	rectal	0.412	0.192	0.254	0.118	0.024	5045
ENSG00000125910	S1PR4	Adipose_Subcutaneous	rectal	0.146	0.284	0.185	0.361	0.024	7475
ENSG00000107165	TYRP1	Colon_Sigmoid	colon	0.344	0.248	0.223	0.161	0.024	6827
ENSG00000187486	KCNJ11	Adipose_Subcutaneous	male	0.432	0.179	0.259	0.107	0.024	5214
ENSG00000140443	IGF1R	Cells_EBV-transformed_lymphocytes	overall	0.305	0.260	0.222	0.189	0.024	7103
ENSG00000204256	BRD2	Adipose_Subcutaneous	proximal	0.038	0.076	0.286	0.577	0.024	13186
ENSG00000173327	MAP3K11	Colon_Sigmoid	distal	0.000	0.761	0.000	0.216	0.024	3381
ENSG00000131187	F12	Adipose_Visceral_Omentum	female	0.342	0.145	0.344	0.145	0.024	5089
ENSG00000116678	LEPR	Adipose_Subcutaneous	female	0.000	0.688	0.000	0.288	0.024	4943
ENSG00000118046	STK11	Colon_Sigmoid	female	0.283	0.294	0.196	0.204	0.024	6828
ENSG00000172175	MALT1	Adipose_Subcutaneous	distal	0.000	0.749	0.000	0.227	0.024	7023
ENSG00000176136	MC5R	Adipose_Visceral_Omentum	rectal	0.297	0.204	0.282	0.194	0.024	5917
ENSG00000196482	ESRRG	Adipose_Subcutaneous	female	0.473	0.371	0.074	0.058	0.024	4372
ENSG00000080815	PSEN1	Colon_Sigmoid	overall	0.364	0.260	0.205	0.146	0.024	5811
ENSG00000128602	SMO	Colon_Sigmoid	distal	0.339	0.167	0.316	0.155	0.024	5438
ENSG00000205220	PSMB10	Adipose_Visceral_Omentum	proximal	0.459	0.146	0.282	0.090	0.024	3911
ENSG00000111424	VDR	Adipose_Visceral_Omentum	overall	0.041	0.246	0.099	0.591	0.024	6308
ENSG00000163636	PSMD6	Whole_Blood	distal	0.257	0.134	0.386	0.200	0.024	6064
ENSG00000130669	PAK4	Cells_EBV-transformed_lymphocytes	rectal	0.316	0.220	0.260	0.181	0.024	5481
ENSG00000099341	PSMD8	Adipose_Subcutaneous	distal	0.349	0.156	0.325	0.145	0.024	5635
ENSG00000131471	AOC3	Colon_Transverse	female	0.552	0.228	0.139	0.057	0.024	3221
ENSG00000180871	CXCR2	Whole_Blood	rectal	0.000	0.718	0.000	0.259	0.024	4370
ENSG00000160752	FDPS	Whole_Blood	rectal	0.457	0.315	0.121	0.083	0.024	3338
ENSG00000101213	PTK6	Cells_EBV-transformed_lymphocytes	female	0.344	0.194	0.281	0.158	0.024	6137
ENSG00000182333	LIPF	Cells_EBV-transformed_lymphocytes	proximal	0.382	0.196	0.264	0.135	0.024	5219
ENSG00000105383	CD33	Colon_Sigmoid	distal	0.324	0.235	0.242	0.176	0.024	6843
ENSG00000097046	CDC7	Adipose_Visceral_Omentum	overall	0.000	0.760	0.000	0.216	0.024	5277
ENSG00000118113	MMP8	Adipose_Subcutaneous	overall	0.001	0.001	0.616	0.358	0.024	6980
ENSG00000232810	TNF	Colon_Sigmoid	distal	0.000	0.000	0.430	0.546	0.024	13297
ENSG00000150337	FCGR1A	Cells_EBV-transformed_lymphocytes	colon	0.575	0.096	0.261	0.044	0.024	1764
ENSG00000115159	GPD2	Colon_Sigmoid	rectal	0.480	0.313	0.111	0.072	0.024	4290
ENSG00000135446	CDK4	Adipose_Visceral_Omentum	male	0.423	0.145	0.305	0.104	0.024	4592
ENSG00000196411	EPHB4	Cells_EBV-transformed_lymphocytes	female	0.448	0.264	0.166	0.098	0.024	4966
ENSG00000015520	NPC1L1	Colon_Sigmoid	rectal	0.401	0.204	0.247	0.125	0.024	5045
ENSG00000188130	MAPK12	Cells_EBV-transformed_lymphocytes	proximal	0.381	0.207	0.252	0.136	0.024	5560
ENSG00000059758	CDK17	Whole_Blood	distal	0.310	0.240	0.241	0.186	0.024	5860
ENSG00000015413	DPEP1	Cells_EBV-transformed_lymphocytes	distal	0.367	0.216	0.247	0.146	0.024	5545
ENSG00000048052	HDAC9	Cells_EBV-transformed_lymphocytes	female	0.416	0.200	0.243	0.117	0.024	5344
ENSG00000106799	TGFBR1	Adipose_Visceral_Omentum	female	0.360	0.183	0.287	0.146	0.024	5210
ENSG00000013725	CD6	Colon_Sigmoid	proximal	0.413	0.211	0.233	0.119	0.024	4502
ENSG00000105647	PIK3R2	Whole_Blood	female	0.292	0.143	0.364	0.178	0.024	5712
ENSG00000143167	GPA33	Colon_Sigmoid	male	0.366	0.317	0.158	0.137	0.024	5415
ENSG00000204264	PSMB8	Adipose_Subcutaneous	overall	0.000	0.000	0.376	0.601	0.024	12929
ENSG00000129991	TNNI3	Colon_Transverse	overall	0.416	0.270	0.176	0.114	0.024	7338
ENSG00000160868	CYP3A4	Whole_Blood	rectal	0.389	0.146	0.321	0.120	0.024	3436
ENSG00000015520	NPC1L1	Adipose_Visceral_Omentum	distal	0.346	0.202	0.270	0.158	0.024	5224
ENSG00000142875	PRKACB	Colon_Sigmoid	colon	0.300	0.157	0.341	0.178	0.024	4942
ENSG00000196126	HLA-DRB1	Colon_Transverse	male	0.000	0.000	0.000	0.976	0.024	11684
ENSG00000123201	GUCY1B2	Adipose_Subcutaneous	proximal	0.000	0.851	0.000	0.126	0.024	4502
ENSG00000123201	GUCY1B2	Adipose_Visceral_Omentum	proximal	0.000	0.851	0.000	0.126	0.024	4502
ENSG00000137673	MMP7	Colon_Transverse	rectal	0.347	0.211	0.260	0.158	0.024	6547
ENSG00000177663	IL17RA	Whole_Blood	rectal	0.000	0.817	0.000	0.159	0.024	5129
ENSG00000137731	FXYD2	Adipose_Subcutaneous	colon	0.244	0.484	0.083	0.165	0.024	6118
ENSG00000090339	ICAM1	Adipose_Visceral_Omentum	distal	0.308	0.205	0.278	0.185	0.024	5549
ENSG00000100997	ABHD12	Colon_Sigmoid	male	0.000	0.780	0.000	0.197	0.024	4539
ENSG00000137267	TUBB2A	Adipose_Subcutaneous	female	0.216	0.154	0.354	0.253	0.024	7336
ENSG00000068024	HDAC4	Whole_Blood	overall	0.306	0.147	0.354	0.170	0.024	6092
ENSG00000204385	SLC44A4	Colon_Sigmoid	colon	0.000	0.000	0.424	0.553	0.024	15654
ENSG00000108344	PSMD3	Adipose_Subcutaneous	female	0.505	0.233	0.163	0.075	0.024	4675
ENSG00000143167	GPA33	Cells_EBV-transformed_lymphocytes	overall	0.479	0.234	0.177	0.087	0.024	5411
ENSG00000132356	PRKAA1	Adipose_Subcutaneous	rectal	0.006	0.005	0.549	0.416	0.024	6401
ENSG00000113327	GABRG2	Colon_Transverse	proximal	0.472	0.248	0.168	0.088	0.024	5135
ENSG00000177663	IL17RA	Colon_Transverse	rectal	0.000	0.817	0.000	0.159	0.024	5129
ENSG00000177663	IL17RA	Colon_Sigmoid	rectal	0.000	0.817	0.000	0.159	0.024	5129
ENSG00000227507	LTB	Adipose_Subcutaneous	colon	0.000	0.000	0.437	0.539	0.024	14069
ENSG00000186891	TNFRSF18	Adipose_Subcutaneous	distal	0.000	0.801	0.000	0.175	0.024	4157
ENSG00000164116	GUCY1A1	Adipose_Subcutaneous	distal	0.008	0.697	0.003	0.268	0.024	7285
ENSG00000196549	MME	Colon_Sigmoid	colon	0.395	0.214	0.238	0.129	0.024	4898
ENSG00000007314	SCN4A	Whole_Blood	colon	0.275	0.066	0.513	0.122	0.024	2930
ENSG00000110330	BIRC2	Adipose_Subcutaneous	male	0.309	0.235	0.246	0.187	0.024	6655
ENSG00000115486	GGCX	Colon_Transverse	distal	0.000	0.815	0.000	0.162	0.023	5506
ENSG00000115884	SDC1	Colon_Transverse	overall	0.039	0.768	0.008	0.161	0.023	6058
ENSG00000188389	PDCD1	Cells_EBV-transformed_lymphocytes	overall	0.395	0.159	0.301	0.121	0.023	3793
ENSG00000170214	ADRA1B	Adipose_Visceral_Omentum	distal	0.379	0.192	0.269	0.136	0.023	5746
ENSG00000105173	CCNE1	Colon_Sigmoid	male	0.341	0.228	0.245	0.163	0.023	6098
ENSG00000107984	DKK1	Adipose_Visceral_Omentum	rectal	0.363	0.241	0.224	0.148	0.023	7378
ENSG00000102854	MSLN	Colon_Transverse	overall	0.232	0.206	0.286	0.253	0.023	5948
ENSG00000110931	CAMKK2	Adipose_Subcutaneous	male	0.292	0.406	0.116	0.162	0.023	5691
ENSG00000080644	CHRNA3	Cells_EBV-transformed_lymphocytes	overall	0.363	0.207	0.259	0.148	0.023	5781
ENSG00000138109	CYP2C9	Adipose_Visceral_Omentum	rectal	0.050	0.734	0.012	0.180	0.023	5741
ENSG00000055118	KCNH2	Colon_Sigmoid	distal	0.240	0.143	0.372	0.222	0.023	5720
ENSG00000015520	NPC1L1	Cells_EBV-transformed_lymphocytes	rectal	0.381	0.224	0.234	0.138	0.023	5031
ENSG00000118523	CCN2	Whole_Blood	overall	0.327	0.162	0.326	0.162	0.023	5528
ENSG00000108576	SLC6A4	Colon_Sigmoid	distal	0.476	0.127	0.294	0.079	0.023	2926
ENSG00000173327	MAP3K11	Colon_Transverse	distal	0.000	0.761	0.000	0.216	0.023	3381
ENSG00000146904	EPHA1	Adipose_Visceral_Omentum	distal	0.040	0.807	0.006	0.124	0.023	3488
ENSG00000104814	MAP4K1	Adipose_Visceral_Omentum	rectal	0.350	0.170	0.307	0.149	0.023	5873
ENSG00000123416	TUBA1B	Adipose_Visceral_Omentum	rectal	0.403	0.292	0.164	0.118	0.023	4811
ENSG00000164647	STEAP1	Cells_EBV-transformed_lymphocytes	male	0.301	0.219	0.264	0.192	0.023	5973
ENSG00000186868	MAPT	Colon_Transverse	colon	0.000	0.769	0.000	0.208	0.023	4214
ENSG00000173327	MAP3K11	Adipose_Visceral_Omentum	rectal	0.000	0.728	0.000	0.248	0.023	3642
ENSG00000204217	BMPR2	Adipose_Subcutaneous	colon	0.155	0.588	0.049	0.184	0.023	4082
ENSG00000163636	PSMD6	Cells_EBV-transformed_lymphocytes	proximal	0.334	0.197	0.280	0.165	0.023	6054
ENSG00000204385	SLC44A4	Colon_Sigmoid	overall	0.000	0.000	0.424	0.553	0.023	15653
ENSG00000138131	LOXL4	Colon_Sigmoid	female	0.000	0.812	0.000	0.165	0.023	4623
ENSG00000119699	TGFB3	Whole_Blood	colon	0.000	0.837	0.000	0.140	0.023	5340
ENSG00000111275	ALDH2	Colon_Sigmoid	female	0.015	0.032	0.299	0.631	0.023	2559
ENSG00000067182	TNFRSF1A	Adipose_Subcutaneous	overall	0.002	0.001	0.569	0.405	0.023	6173
ENSG00000115233	PSMD14	Adipose_Visceral_Omentum	overall	0.370	0.307	0.163	0.135	0.023	4805
ENSG00000180720	CHRM4	Colon_Transverse	distal	0.502	0.217	0.180	0.078	0.023	3719
ENSG00000115758	ODC1	Adipose_Visceral_Omentum	distal	0.419	0.288	0.160	0.110	0.023	7593
ENSG00000106631	MYL7	Cells_EBV-transformed_lymphocytes	distal	0.375	0.190	0.274	0.138	0.023	4976
ENSG00000119699	TGFB3	Whole_Blood	distal	0.000	0.773	0.000	0.204	0.023	5340
ENSG00000232810	TNF	Adipose_Subcutaneous	male	0.002	0.003	0.410	0.562	0.023	14083
ENSG00000134460	IL2RA	Colon_Sigmoid	distal	0.182	0.308	0.181	0.307	0.023	7593
ENSG00000186868	MAPT	Colon_Sigmoid	male	0.000	0.893	0.000	0.084	0.023	4214
ENSG00000087245	MMP2	Cells_EBV-transformed_lymphocytes	colon	0.317	0.181	0.305	0.174	0.023	6350
ENSG00000129484	PARP2	Adipose_Subcutaneous	proximal	0.000	0.726	0.000	0.251	0.023	5838
ENSG00000143398	PIP5K1A	Adipose_Visceral_Omentum	overall	0.440	0.153	0.285	0.099	0.023	4173
ENSG00000138613	APH1B	Adipose_Subcutaneous	distal	0.000	0.782	0.000	0.194	0.023	6214
ENSG00000105383	CD33	Colon_Sigmoid	female	0.284	0.206	0.282	0.204	0.023	6843
ENSG00000151834	GABRA2	Adipose_Visceral_Omentum	female	0.254	0.513	0.069	0.140	0.023	3939
ENSG00000171303	KCNK3	Colon_Sigmoid	rectal	0.544	0.187	0.183	0.063	0.023	3841
ENSG00000187486	KCNJ11	Colon_Sigmoid	male	0.365	0.263	0.203	0.146	0.023	4777
ENSG00000182333	LIPF	Colon_Sigmoid	distal	0.475	0.223	0.190	0.089	0.023	5281
ENSG00000057252	SOAT1	Colon_Sigmoid	overall	0.415	0.295	0.156	0.111	0.023	5613
ENSG00000100567	PSMA3	Cells_EBV-transformed_lymphocytes	distal	0.390	0.211	0.244	0.132	0.023	5605
ENSG00000204385	SLC44A4	Colon_Sigmoid	male	0.000	0.000	0.424	0.553	0.023	15654
ENSG00000184588	PDE4B	Adipose_Subcutaneous	female	0.442	0.233	0.197	0.104	0.023	5713
ENSG00000007314	SCN4A	Adipose_Visceral_Omentum	overall	0.284	0.081	0.476	0.135	0.023	3295
ENSG00000105976	MET	Adipose_Subcutaneous	rectal	0.357	0.492	0.054	0.074	0.023	4187
ENSG00000196230	TUBB	Adipose_Subcutaneous	overall	0.000	0.000	0.225	0.751	0.023	17361
ENSG00000075413	MARK3	Cells_EBV-transformed_lymphocytes	colon	0.355	0.309	0.167	0.145	0.023	5714
ENSG00000126067	PSMB2	Adipose_Subcutaneous	overall	0.500	0.230	0.169	0.078	0.023	4286
ENSG00000137673	MMP7	Adipose_Visceral_Omentum	proximal	0.141	0.096	0.441	0.299	0.023	6889
ENSG00000146242	TPBG	Whole_Blood	female	0.001	0.864	0.000	0.112	0.023	4952
ENSG00000173327	MAP3K11	Adipose_Subcutaneous	rectal	0.000	0.729	0.000	0.248	0.023	3642
ENSG00000067182	TNFRSF1A	Adipose_Subcutaneous	proximal	0.035	0.024	0.544	0.374	0.023	5921
ENSG00000204681	GABBR1	Whole_Blood	female	0.000	0.277	0.000	0.700	0.023	11407
ENSG00000204385	SLC44A4	Colon_Sigmoid	distal	0.000	0.000	0.424	0.553	0.023	15654
ENSG00000126583	PRKCG	Colon_Transverse	male	0.269	0.197	0.295	0.216	0.023	7722
ENSG00000197122	SRC	Colon_Transverse	proximal	0.427	0.181	0.259	0.110	0.023	3853
ENSG00000154229	PRKCA	Colon_Sigmoid	colon	0.000	0.580	0.000	0.397	0.023	6382
ENSG00000105388	CEACAM5	Adipose_Subcutaneous	male	0.403	0.151	0.307	0.115	0.023	4589
ENSG00000105409	ATP1A3	Whole_Blood	proximal	0.470	0.156	0.264	0.087	0.023	4030
ENSG00000135250	SRPK2	Adipose_Subcutaneous	colon	0.000	0.785	0.000	0.191	0.023	4615
ENSG00000015520	NPC1L1	Colon_Transverse	male	0.408	0.190	0.258	0.120	0.023	5045
ENSG00000143398	PIP5K1A	Cells_EBV-transformed_lymphocytes	overall	0.428	0.183	0.256	0.110	0.023	3483
ENSG00000204681	GABBR1	Colon_Transverse	colon	0.094	0.177	0.245	0.460	0.023	11407
ENSG00000127824	TUBA4A	Adipose_Visceral_Omentum	proximal	0.375	0.158	0.312	0.131	0.023	5216
ENSG00000027697	IFNGR1	Colon_Transverse	proximal	0.439	0.203	0.229	0.106	0.023	4962
ENSG00000110944	IL23A	Cells_EBV-transformed_lymphocytes	distal	0.427	0.132	0.319	0.098	0.023	3313
ENSG00000133216	EPHB2	Whole_Blood	rectal	0.000	0.750	0.000	0.226	0.023	5151
ENSG00000015413	DPEP1	Colon_Sigmoid	distal	0.348	0.235	0.235	0.159	0.023	5558
ENSG00000177628	GBA1	Cells_EBV-transformed_lymphocytes	distal	0.519	0.307	0.095	0.056	0.023	3266
ENSG00000177628	GBA	Cells_EBV-transformed_lymphocytes	distal	0.519	0.307	0.095	0.056	0.023	3266
ENSG00000065361	ERBB3	Adipose_Visceral_Omentum	female	0.257	0.083	0.482	0.155	0.023	4171
ENSG00000069696	DRD4	Cells_EBV-transformed_lymphocytes	female	0.301	0.195	0.291	0.189	0.023	5058
ENSG00000186868	MAPT	Colon_Transverse	male	0.000	0.893	0.000	0.084	0.023	4214
ENSG00000148154	UGCG	Colon_Transverse	colon	0.156	0.133	0.370	0.317	0.023	5801
ENSG00000163636	PSMD6	Adipose_Subcutaneous	rectal	0.274	0.149	0.359	0.195	0.023	6722
ENSG00000159228	CBR1	Colon_Transverse	rectal	0.000	0.806	0.000	0.170	0.023	6499
ENSG00000112742	TTK	Colon_Transverse	female	0.354	0.213	0.256	0.154	0.023	6335
ENSG00000167657	DAPK3	Adipose_Visceral_Omentum	female	0.352	0.244	0.225	0.156	0.023	6939
ENSG00000174640	SLCO2A1	Colon_Transverse	colon	0.438	0.189	0.244	0.105	0.023	5161
ENSG00000119772	DNMT3A	Whole_Blood	male	0.176	0.630	0.037	0.134	0.023	4003
ENSG00000167397	VKORC1	Adipose_Subcutaneous	distal	0.000	0.879	0.000	0.098	0.023	2801
ENSG00000100997	ABHD12	Adipose_Subcutaneous	female	0.000	0.801	0.000	0.175	0.023	4894
ENSG00000118194	TNNT2	Adipose_Subcutaneous	distal	0.423	0.253	0.188	0.113	0.023	6190
ENSG00000013441	CLK1	Whole_Blood	female	0.500	0.193	0.205	0.079	0.023	4311
ENSG00000185513	L3MBTL1	Colon_Sigmoid	proximal	0.332	0.259	0.217	0.169	0.023	5468
ENSG00000164535	DAGLB	Cells_EBV-transformed_lymphocytes	distal	0.006	0.618	0.004	0.349	0.023	7216
ENSG00000066405	CLDN18	Colon_Transverse	overall	0.499	0.217	0.181	0.079	0.023	4116
ENSG00000197386	HTT	Cells_EBV-transformed_lymphocytes	male	0.373	0.359	0.125	0.120	0.023	6083
ENSG00000118298	CA14	Colon_Sigmoid	overall	0.410	0.182	0.267	0.118	0.023	2464
ENSG00000017427	IGF1	Adipose_Visceral_Omentum	distal	0.417	0.189	0.255	0.116	0.023	5595
ENSG00000150782	IL18	Adipose_Visceral_Omentum	rectal	0.000	0.000	0.510	0.467	0.023	5088
ENSG00000196411	EPHB4	Colon_Transverse	rectal	0.353	0.147	0.337	0.140	0.023	4977
ENSG00000007312	CD79B	Colon_Sigmoid	colon	0.165	0.175	0.310	0.328	0.023	3022
ENSG00000012983	MAP4K5	Whole_Blood	male	0.358	0.129	0.360	0.130	0.023	4679
ENSG00000073417	PDE8A	Colon_Transverse	distal	0.000	0.845	0.000	0.132	0.023	4893
ENSG00000132356	PRKAA1	Adipose_Subcutaneous	female	0.000	0.000	0.556	0.421	0.023	6388
ENSG00000115008	IL1A	Cells_EBV-transformed_lymphocytes	rectal	0.310	0.217	0.264	0.185	0.023	4409
ENSG00000108344	PSMD3	Adipose_Subcutaneous	male	0.449	0.208	0.218	0.101	0.023	4699
ENSG00000111319	SCNN1A	Whole_Blood	distal	0.226	0.091	0.471	0.189	0.023	5223
ENSG00000132356	PRKAA1	Adipose_Subcutaneous	distal	0.000	0.000	0.556	0.421	0.023	6390
ENSG00000130598	TNNI2	Colon_Sigmoid	female	0.304	0.189	0.299	0.185	0.023	6402
ENSG00000110330	BIRC2	Colon_Transverse	rectal	0.372	0.186	0.280	0.140	0.023	6266
ENSG00000105464	GRIN2D	Colon_Sigmoid	rectal	0.288	0.162	0.337	0.190	0.023	6074
ENSG00000143387	CTSK	Cells_EBV-transformed_lymphocytes	rectal	0.409	0.322	0.138	0.108	0.023	3242
ENSG00000075073	TACR2	Adipose_Subcutaneous	male	0.201	0.221	0.264	0.291	0.023	7126
ENSG00000167244	IGF2	Colon_Transverse	overall	0.275	0.181	0.314	0.207	0.023	6452
ENSG00000171720	HDAC3	Adipose_Visceral_Omentum	proximal	0.288	0.157	0.344	0.188	0.023	5586
ENSG00000167553	TUBA1C	Adipose_Subcutaneous	proximal	0.355	0.377	0.118	0.126	0.023	4615
ENSG00000149968	MMP3	Cells_EBV-transformed_lymphocytes	rectal	0.352	0.232	0.237	0.156	0.023	6498
ENSG00000087586	AURKA	Adipose_Subcutaneous	rectal	0.283	0.170	0.328	0.196	0.023	7128
ENSG00000116745	RPE65	Colon_Transverse	distal	0.194	0.140	0.373	0.270	0.023	5134
ENSG00000162302	RPS6KA4	Adipose_Visceral_Omentum	overall	0.368	0.410	0.094	0.105	0.023	4114
ENSG00000185527	PDE6G	Cells_EBV-transformed_lymphocytes	male	0.335	0.246	0.228	0.168	0.023	6706
ENSG00000101306	MYLK2	Adipose_Subcutaneous	proximal	0.424	0.402	0.078	0.074	0.023	3227
ENSG00000164116	GUCY1A1	Adipose_Visceral_Omentum	female	0.339	0.408	0.104	0.125	0.023	7285
ENSG00000051382	PIK3CB	Colon_Transverse	rectal	0.510	0.156	0.238	0.073	0.023	3417
ENSG00000137673	MMP7	Cells_EBV-transformed_lymphocytes	rectal	0.335	0.224	0.251	0.167	0.023	6541
ENSG00000181104	F2R	Cells_EBV-transformed_lymphocytes	proximal	0.389	0.273	0.185	0.130	0.023	5874
ENSG00000117586	TNFSF4	Adipose_Subcutaneous	rectal	0.340	0.393	0.113	0.131	0.023	4478
ENSG00000138356	AOX1	Colon_Transverse	overall	0.347	0.125	0.370	0.134	0.023	4203
ENSG00000132356	PRKAA1	Adipose_Subcutaneous	colon	0.000	0.000	0.555	0.422	0.023	6428
ENSG00000158125	XDH	Colon_Sigmoid	male	0.455	0.213	0.211	0.099	0.023	5459
ENSG00000215644	GCGR	Cells_EBV-transformed_lymphocytes	female	0.384	0.230	0.227	0.136	0.023	6640
ENSG00000108344	PSMD3	Adipose_Visceral_Omentum	rectal	0.277	0.108	0.425	0.166	0.023	4678
ENSG00000169429	CXCL8	Adipose_Subcutaneous	overall	0.363	0.229	0.236	0.149	0.023	5343
ENSG00000126583	PRKCG	Adipose_Subcutaneous	proximal	0.361	0.370	0.121	0.124	0.023	8359
ENSG00000185559	DLK1	Cells_EBV-transformed_lymphocytes	rectal	0.410	0.224	0.222	0.121	0.023	5552
ENSG00000125538	IL1B	Colon_Sigmoid	rectal	0.373	0.152	0.320	0.131	0.023	4583
ENSG00000111424	VDR	Cells_EBV-transformed_lymphocytes	distal	0.386	0.204	0.253	0.134	0.023	5765
ENSG00000113712	CSNK1A1	Adipose_Visceral_Omentum	colon	0.335	0.237	0.237	0.168	0.023	5772
ENSG00000127472	PLA2G5	Colon_Transverse	distal	0.159	0.644	0.034	0.139	0.023	5826
ENSG00000129484	PARP2	Adipose_Subcutaneous	colon	0.000	0.763	0.000	0.214	0.023	5937
ENSG00000115008	IL1A	Colon_Sigmoid	colon	0.495	0.261	0.145	0.076	0.023	4419
ENSG00000122641	INHBA	Cells_EBV-transformed_lymphocytes	male	0.402	0.224	0.225	0.126	0.023	5649
ENSG00000180720	CHRM4	Adipose_Visceral_Omentum	male	0.387	0.244	0.212	0.134	0.023	3977
ENSG00000258947	TUBB3	Adipose_Subcutaneous	colon	0.315	0.169	0.321	0.172	0.023	4455
ENSG00000004478	FKBP4	Colon_Sigmoid	overall	0.417	0.250	0.194	0.116	0.023	6263
ENSG00000170458	CD14	Cells_EBV-transformed_lymphocytes	proximal	0.393	0.288	0.171	0.125	0.023	3560
ENSG00000162302	RPS6KA4	Adipose_Visceral_Omentum	colon	0.242	0.266	0.223	0.245	0.023	3986
ENSG00000110931	CAMKK2	Colon_Sigmoid	male	0.375	0.338	0.139	0.125	0.023	5258
ENSG00000136244	IL6	Adipose_Visceral_Omentum	colon	0.337	0.210	0.265	0.165	0.023	6641
ENSG00000160716	CHRNB2	Whole_Blood	male	0.000	0.718	0.000	0.259	0.023	3360
ENSG00000157240	FZD1	Colon_Sigmoid	distal	0.557	0.247	0.120	0.053	0.023	4512
ENSG00000148408	CACNA1B	Colon_Transverse	distal	0.614	0.259	0.073	0.031	0.023	2679
ENSG00000186951	PPARA	Adipose_Visceral_Omentum	proximal	0.356	0.243	0.224	0.153	0.023	7596
ENSG00000171720	HDAC3	Whole_Blood	proximal	0.300	0.149	0.353	0.175	0.023	5346
ENSG00000143387	CTSK	Cells_EBV-transformed_lymphocytes	overall	0.321	0.252	0.226	0.178	0.023	3242
ENSG00000136244	IL6	Colon_Sigmoid	colon	0.347	0.212	0.259	0.158	0.023	6106
ENSG00000118194	TNNT2	Cells_EBV-transformed_lymphocytes	overall	0.388	0.210	0.246	0.133	0.023	5759
ENSG00000196230	TUBB	Colon_Transverse	distal	0.032	0.047	0.362	0.536	0.023	16446
ENSG00000099866	MADCAM1	Cells_EBV-transformed_lymphocytes	distal	0.413	0.184	0.262	0.117	0.023	4735
ENSG00000113070	HBEGF	Colon_Transverse	proximal	0.489	0.138	0.273	0.077	0.023	3332
ENSG00000150782	IL18	Adipose_Visceral_Omentum	male	0.000	0.000	0.509	0.468	0.023	5109
ENSG00000204264	PSMB8	Adipose_Subcutaneous	colon	0.000	0.000	0.376	0.600	0.023	12891
ENSG00000116133	DHCR24	Adipose_Subcutaneous	distal	0.059	0.041	0.517	0.360	0.023	6582
ENSG00000131408	NR1H2	Whole_Blood	female	0.341	0.159	0.325	0.151	0.023	5526
ENSG00000064012	CASP8	Colon_Sigmoid	female	0.383	0.324	0.146	0.124	0.023	4430
ENSG00000053918	KCNQ1	Adipose_Subcutaneous	male	0.352	0.380	0.118	0.127	0.023	6997
ENSG00000121594	CD80	Adipose_Visceral_Omentum	colon	0.000	0.823	0.000	0.154	0.023	5882
ENSG00000196218	RYR1	Colon_Transverse	distal	0.303	0.212	0.272	0.190	0.023	5199
ENSG00000073756	PTGS2	Colon_Sigmoid	rectal	0.449	0.159	0.272	0.096	0.023	4630
ENSG00000096384	HSP90AB1	Cells_EBV-transformed_lymphocytes	female	0.394	0.228	0.225	0.130	0.023	5461
ENSG00000253729	PRKDC	Cells_EBV-transformed_lymphocytes	overall	0.568	0.131	0.226	0.052	0.023	2434
ENSG00000100030	MAPK1	Whole_Blood	distal	0.265	0.413	0.117	0.182	0.023	5075
ENSG00000121879	PIK3CA	Colon_Sigmoid	proximal	0.492	0.249	0.157	0.079	0.023	4887
ENSG00000117586	TNFSF4	Adipose_Subcutaneous	overall	0.176	0.207	0.273	0.321	0.023	4675
ENSG00000134318	ROCK2	Adipose_Subcutaneous	overall	0.278	0.396	0.125	0.178	0.023	7335
ENSG00000131747	TOP2A	Colon_Transverse	rectal	0.335	0.130	0.369	0.143	0.023	4634
ENSG00000167900	TK1	Colon_Transverse	colon	0.327	0.235	0.242	0.174	0.023	7092
ENSG00000100567	PSMA3	Adipose_Visceral_Omentum	distal	0.374	0.209	0.253	0.141	0.023	6097
ENSG00000185532	PRKG1	Cells_EBV-transformed_lymphocytes	distal	0.415	0.189	0.256	0.116	0.023	4819
ENSG00000282608	ADORA3	Adipose_Subcutaneous	overall	0.131	0.538	0.060	0.247	0.023	6592
ENSG00000150782	IL18	Adipose_Visceral_Omentum	female	0.000	0.000	0.510	0.466	0.023	5065
ENSG00000206172	HBA1	Colon_Sigmoid	overall	0.319	0.131	0.374	0.153	0.023	4080
ENSG00000129167	TPH1	Whole_Blood	overall	0.484	0.245	0.165	0.083	0.023	5346
ENSG00000167207	NOD2	Cells_EBV-transformed_lymphocytes	overall	0.356	0.164	0.313	0.144	0.023	4824
ENSG00000197442	MAP3K5	Colon_Sigmoid	proximal	0.356	0.336	0.147	0.138	0.023	3716
ENSG00000058729	RIOK2	Adipose_Visceral_Omentum	male	0.047	0.739	0.011	0.179	0.023	6744
ENSG00000089022	MAPKAPK5	Cells_EBV-transformed_lymphocytes	rectal	0.463	0.107	0.331	0.076	0.023	2566
ENSG00000185527	PDE6G	Colon_Transverse	female	0.380	0.238	0.220	0.138	0.023	6718
ENSG00000110448	CD5	Whole_Blood	colon	0.002	0.002	0.479	0.494	0.023	4495
ENSG00000131408	NR1H2	Adipose_Visceral_Omentum	female	0.318	0.170	0.319	0.170	0.023	6052
ENSG00000125538	IL1B	Cells_EBV-transformed_lymphocytes	proximal	0.317	0.193	0.290	0.177	0.023	4574
ENSG00000071054	MAP4K4	Adipose_Visceral_Omentum	colon	0.210	0.361	0.149	0.256	0.023	6011
ENSG00000111275	ALDH2	Colon_Sigmoid	distal	0.002	0.005	0.312	0.658	0.023	2559
ENSG00000121594	CD80	Adipose_Subcutaneous	colon	0.000	0.823	0.000	0.154	0.023	5882
ENSG00000110330	BIRC2	Cells_EBV-transformed_lymphocytes	rectal	0.349	0.209	0.262	0.157	0.023	6258
ENSG00000163823	CCR1	Adipose_Subcutaneous	colon	0.407	0.250	0.198	0.121	0.023	6055
ENSG00000115353	TACR1	Colon_Sigmoid	colon	0.000	0.864	0.000	0.113	0.023	4660
ENSG00000057252	SOAT1	Adipose_Subcutaneous	distal	0.452	0.315	0.124	0.086	0.023	6039
ENSG00000165025	SYK	Adipose_Subcutaneous	proximal	0.109	0.591	0.043	0.234	0.023	6794
ENSG00000063180	CA11	Cells_EBV-transformed_lymphocytes	male	0.383	0.243	0.215	0.136	0.023	6126
ENSG00000188257	PLA2G2A	Colon_Sigmoid	distal	0.337	0.469	0.071	0.100	0.023	5929
ENSG00000100567	PSMA3	Adipose_Subcutaneous	overall	0.024	0.016	0.573	0.364	0.023	6281
ENSG00000174640	SLCO2A1	Cells_EBV-transformed_lymphocytes	colon	0.421	0.207	0.234	0.115	0.023	5147
ENSG00000138363	ATIC	Adipose_Visceral_Omentum	distal	0.000	0.799	0.000	0.178	0.023	5911
ENSG00000006638	TBXA2R	Colon_Sigmoid	male	0.448	0.281	0.153	0.096	0.023	6376
ENSG00000171759	PAH	Adipose_Visceral_Omentum	distal	0.407	0.206	0.242	0.122	0.023	5384
ENSG00000196611	MMP1	Colon_Sigmoid	distal	0.219	0.124	0.405	0.229	0.023	6518
ENSG00000140474	ULK3	Cells_EBV-transformed_lymphocytes	rectal	0.009	0.839	0.001	0.127	0.023	3577
ENSG00000196557	CACNA1H	Adipose_Subcutaneous	colon	0.363	0.282	0.187	0.145	0.023	8053
ENSG00000131759	RARA	Adipose_Visceral_Omentum	rectal	0.297	0.111	0.415	0.154	0.023	5110
ENSG00000169252	ADRB2	Colon_Transverse	proximal	0.392	0.201	0.254	0.130	0.023	5552
ENSG00000132356	PRKAA1	Adipose_Subcutaneous	overall	0.000	0.000	0.550	0.427	0.023	6574
ENSG00000150782	IL18	Adipose_Visceral_Omentum	distal	0.000	0.000	0.510	0.467	0.023	5067
ENSG00000257335	MGAM	Adipose_Visceral_Omentum	female	0.435	0.349	0.107	0.086	0.023	4897
ENSG00000167657	DAPK3	Adipose_Subcutaneous	overall	0.157	0.098	0.445	0.276	0.023	7280
ENSG00000154928	EPHB1	Cells_EBV-transformed_lymphocytes	colon	0.425	0.204	0.235	0.113	0.023	4701
ENSG00000180871	CXCR2	Adipose_Visceral_Omentum	proximal	0.232	0.098	0.455	0.192	0.023	5208
ENSG00000171522	PTGER4	Adipose_Visceral_Omentum	proximal	0.319	0.170	0.319	0.169	0.023	6520
ENSG00000112062	MAPK14	Cells_EBV-transformed_lymphocytes	male	0.409	0.210	0.236	0.121	0.023	5251
ENSG00000082175	PGR	Colon_Transverse	female	0.123	0.101	0.414	0.339	0.023	6079
ENSG00000111319	SCNN1A	Colon_Transverse	male	0.314	0.149	0.348	0.165	0.023	5223
ENSG00000205220	PSMB10	Cells_EBV-transformed_lymphocytes	proximal	0.498	0.205	0.195	0.080	0.023	3231
ENSG00000153208	MERTK	Cells_EBV-transformed_lymphocytes	overall	0.408	0.170	0.282	0.117	0.023	3782
ENSG00000099341	PSMD8	Adipose_Visceral_Omentum	colon	0.381	0.173	0.290	0.132	0.023	5716
ENSG00000162302	RPS6KA4	Colon_Transverse	male	0.418	0.451	0.052	0.056	0.023	3396
ENSG00000169252	ADRB2	Colon_Transverse	colon	0.394	0.202	0.252	0.129	0.023	5552
ENSG00000161405	IKZF3	Adipose_Visceral_Omentum	female	0.489	0.250	0.157	0.081	0.023	4211
ENSG00000164171	ITGA2	Colon_Sigmoid	rectal	0.218	0.578	0.050	0.132	0.023	6085
ENSG00000055118	KCNH2	Colon_Transverse	distal	0.204	0.179	0.316	0.278	0.023	5720
ENSG00000122420	PTGFR	Colon_Sigmoid	distal	0.182	0.372	0.139	0.284	0.023	5515
ENSG00000138448	ITGAV	Adipose_Subcutaneous	distal	0.000	0.825	0.000	0.152	0.023	4850
ENSG00000074319	TSG101	Adipose_Visceral_Omentum	overall	0.392	0.271	0.185	0.128	0.023	6211
ENSG00000143384	MCL1	Cells_EBV-transformed_lymphocytes	colon	0.516	0.125	0.270	0.065	0.023	2866
ENSG00000163349	HIPK1	Whole_Blood	distal	0.348	0.231	0.239	0.159	0.023	4400
ENSG00000164535	DAGLB	Colon_Sigmoid	male	0.000	0.778	0.000	0.199	0.023	7248
ENSG00000164535	DAGLB	Whole_Blood	male	0.000	0.778	0.000	0.199	0.023	7248
ENSG00000164535	DAGLB	Colon_Transverse	male	0.000	0.778	0.000	0.199	0.023	7248
ENSG00000041357	PSMA4	Cells_EBV-transformed_lymphocytes	overall	0.301	0.269	0.215	0.192	0.023	5868
ENSG00000150782	IL18	Adipose_Visceral_Omentum	overall	0.000	0.000	0.506	0.471	0.023	5241
ENSG00000058729	RIOK2	Cells_EBV-transformed_lymphocytes	proximal	0.412	0.259	0.188	0.118	0.023	6383
ENSG00000120156	TEK	Colon_Transverse	distal	0.242	0.576	0.047	0.112	0.023	6593
ENSG00000108344	PSMD3	Whole_Blood	rectal	0.273	0.116	0.413	0.175	0.023	4430
ENSG00000177663	IL17RA	Adipose_Visceral_Omentum	rectal	0.000	0.797	0.000	0.180	0.023	5504
ENSG00000115486	GGCX	Adipose_Visceral_Omentum	distal	0.000	0.800	0.000	0.177	0.023	5754
ENSG00000154229	PRKCA	Cells_EBV-transformed_lymphocytes	colon	0.361	0.220	0.247	0.150	0.023	6378
ENSG00000167601	AXL	Colon_Sigmoid	female	0.387	0.222	0.234	0.134	0.023	4504
ENSG00000197299	BLM	Adipose_Visceral_Omentum	overall	0.331	0.220	0.256	0.170	0.023	7182
ENSG00000010610	CD4	Whole_Blood	proximal	0.039	0.020	0.611	0.308	0.023	5348
ENSG00000121807	CCR2	Whole_Blood	rectal	0.002	0.830	0.000	0.145	0.023	4878
ENSG00000066405	CLDN18	Colon_Transverse	female	0.481	0.209	0.200	0.087	0.023	4116
ENSG00000137673	MMP7	Adipose_Visceral_Omentum	distal	0.076	0.052	0.506	0.343	0.023	6885
ENSG00000058729	RIOK2	Adipose_Subcutaneous	male	0.000	0.786	0.000	0.191	0.023	6744
ENSG00000140009	ESR2	Adipose_Subcutaneous	proximal	0.378	0.430	0.079	0.090	0.023	4890
ENSG00000007314	SCN4A	Adipose_Subcutaneous	colon	0.263	0.075	0.497	0.142	0.023	3171
ENSG00000185386	MAPK11	Colon_Sigmoid	proximal	0.337	0.252	0.222	0.166	0.023	5526
ENSG00000263528	IKBKE	Adipose_Subcutaneous	overall	0.033	0.760	0.008	0.177	0.023	4655
ENSG00000269858	EGLN2	Colon_Transverse	overall	0.472	0.272	0.148	0.085	0.023	5071
ENSG00000099866	MADCAM1	Colon_Sigmoid	female	0.423	0.188	0.253	0.113	0.023	4751
ENSG00000023445	BIRC3	Cells_EBV-transformed_lymphocytes	rectal	0.344	0.215	0.257	0.161	0.023	6134
ENSG00000163517	HDAC11	Colon_Sigmoid	rectal	0.343	0.208	0.265	0.161	0.023	6174
ENSG00000146242	TPBG	Whole_Blood	rectal	0.000	0.770	0.000	0.207	0.023	4952
ENSG00000197635	DPP4	Colon_Sigmoid	male	0.415	0.196	0.249	0.118	0.023	3732
ENSG00000130595	TNNT3	Cells_EBV-transformed_lymphocytes	female	0.304	0.189	0.298	0.186	0.023	6482
ENSG00000151694	ADAM17	Cells_EBV-transformed_lymphocytes	female	0.016	0.828	0.003	0.131	0.023	5672
ENSG00000135821	GLUL	Adipose_Visceral_Omentum	colon	0.007	0.006	0.544	0.420	0.023	5842
ENSG00000136928	GABBR2	Colon_Sigmoid	female	0.377	0.175	0.290	0.135	0.023	4532
ENSG00000111319	SCNN1A	Colon_Sigmoid	male	0.316	0.147	0.351	0.163	0.023	5223
ENSG00000118113	MMP8	Adipose_Subcutaneous	colon	0.000	0.000	0.621	0.355	0.023	6895
ENSG00000090376	IRAK3	Colon_Transverse	proximal	0.264	0.169	0.332	0.213	0.023	4628
ENSG00000239732	TLR9	Cells_EBV-transformed_lymphocytes	rectal	0.496	0.168	0.233	0.079	0.023	3107
ENSG00000159352	PSMD4	Cells_EBV-transformed_lymphocytes	overall	0.453	0.167	0.261	0.096	0.023	3551
ENSG00000118046	STK11	Colon_Transverse	distal	0.335	0.220	0.255	0.167	0.023	6828
ENSG00000186716	BCR	Colon_Sigmoid	colon	0.000	0.680	0.000	0.297	0.023	6732
ENSG00000166148	AVPR1A	Adipose_Visceral_Omentum	rectal	0.265	0.184	0.312	0.216	0.023	6014
ENSG00000131471	AOC3	Adipose_Subcutaneous	male	0.211	0.561	0.056	0.149	0.023	3641
ENSG00000167657	DAPK3	Cells_EBV-transformed_lymphocytes	female	0.378	0.239	0.221	0.140	0.023	6309
ENSG00000188404	SELL	Whole_Blood	female	0.000	0.807	0.000	0.170	0.023	6215
ENSG00000170214	ADRA1B	Adipose_Subcutaneous	distal	0.051	0.521	0.036	0.369	0.023	5746
ENSG00000070808	CAMK2A	Colon_Sigmoid	proximal	0.373	0.183	0.282	0.139	0.023	5248
ENSG00000137070	IL11RA	Colon_Sigmoid	distal	0.352	0.524	0.041	0.060	0.023	4220
ENSG00000062524	LTK	Cells_EBV-transformed_lymphocytes	proximal	0.432	0.172	0.267	0.106	0.023	4358
ENSG00000063180	CA11	Adipose_Visceral_Omentum	rectal	0.217	0.215	0.274	0.271	0.023	6822
ENSG00000165025	SYK	Whole_Blood	female	0.419	0.267	0.178	0.113	0.023	6381
ENSG00000005381	MPO	Adipose_Visceral_Omentum	rectal	0.534	0.259	0.124	0.060	0.023	4384
ENSG00000127554	GFER	Colon_Transverse	male	0.339	0.213	0.261	0.164	0.023	5780
ENSG00000130598	TNNI2	Whole_Blood	rectal	0.022	0.016	0.546	0.393	0.023	6402
ENSG00000105221	AKT2	Adipose_Visceral_Omentum	male	0.351	0.177	0.298	0.151	0.023	5835
ENSG00000167286	CD3D	Adipose_Visceral_Omentum	distal	0.398	0.199	0.253	0.127	0.023	5577
ENSG00000142208	AKT1	Colon_Transverse	colon	0.458	0.332	0.108	0.079	0.023	5174
ENSG00000259207	ITGB3	Colon_Sigmoid	proximal	0.130	0.645	0.034	0.169	0.023	3625
ENSG00000182782	HCAR2	Colon_Transverse	colon	0.408	0.217	0.229	0.122	0.023	4405
ENSG00000185664	PMEL	Whole_Blood	rectal	0.478	0.194	0.217	0.088	0.023	3773
ENSG00000105146	AURKC	Adipose_Visceral_Omentum	rectal	0.000	0.408	0.000	0.569	0.023	6284
ENSG00000127824	TUBA4A	Adipose_Visceral_Omentum	male	0.386	0.165	0.298	0.128	0.023	5285
ENSG00000262406	MMP12	Adipose_Subcutaneous	rectal	0.365	0.211	0.255	0.147	0.023	6757
ENSG00000164885	CDK5	Colon_Transverse	colon	0.331	0.238	0.237	0.171	0.023	5946
ENSG00000197766	CFD	Colon_Transverse	female	0.381	0.211	0.248	0.137	0.023	5795
ENSG00000135821	GLUL	Whole_Blood	male	0.276	0.129	0.391	0.182	0.023	5208
ENSG00000069696	DRD4	Whole_Blood	overall	0.240	0.204	0.288	0.245	0.023	5064
ENSG00000198355	PIM3	Colon_Sigmoid	rectal	0.252	0.204	0.288	0.233	0.023	7366
ENSG00000150782	IL18	Adipose_Visceral_Omentum	colon	0.000	0.000	0.508	0.469	0.023	5160
ENSG00000167900	TK1	Colon_Sigmoid	colon	0.339	0.223	0.251	0.165	0.023	7092
ENSG00000049249	TNFRSF9	Colon_Transverse	female	0.444	0.255	0.177	0.101	0.023	4796
ENSG00000164344	KLKB1	Adipose_Visceral_Omentum	female	0.000	0.759	0.000	0.218	0.023	7398
ENSG00000164344	KLKB1	Colon_Transverse	female	0.000	0.775	0.000	0.202	0.023	7060
ENSG00000105388	CEACAM5	Colon_Sigmoid	proximal	0.448	0.172	0.259	0.099	0.023	3942
ENSG00000110422	HIPK3	Whole_Blood	distal	0.291	0.124	0.394	0.168	0.023	5487
ENSG00000062524	LTK	Whole_Blood	colon	0.570	0.245	0.114	0.049	0.023	4370
ENSG00000128655	PDE11A	Colon_Sigmoid	distal	0.070	0.819	0.007	0.080	0.023	3837
ENSG00000175634	RPS6KB2	Colon_Sigmoid	proximal	0.000	0.797	0.000	0.181	0.023	3550
ENSG00000184160	ADRA2C	Adipose_Subcutaneous	rectal	0.348	0.254	0.217	0.158	0.023	7718
ENSG00000176387	HSD11B2	Adipose_Visceral_Omentum	overall	0.472	0.150	0.269	0.086	0.023	3613
ENSG00000180210	F2	Colon_Sigmoid	male	0.324	0.325	0.164	0.164	0.023	3203
ENSG00000167601	AXL	Cells_EBV-transformed_lymphocytes	proximal	0.432	0.183	0.255	0.108	0.023	4490
ENSG00000118523	CCN2	Cells_EBV-transformed_lymphocytes	colon	0.369	0.204	0.261	0.144	0.023	5524
ENSG00000116329	OPRD1	Colon_Sigmoid	distal	0.435	0.193	0.242	0.108	0.023	4490
ENSG00000163932	PRKCD	Adipose_Subcutaneous	female	0.350	0.207	0.264	0.156	0.023	4598
ENSG00000143365	RORC	Whole_Blood	male	0.406	0.167	0.286	0.118	0.023	3654
ENSG00000160396	HIPK4	Adipose_Visceral_Omentum	overall	0.377	0.323	0.149	0.128	0.023	6009
ENSG00000147955	SIGMAR1	Whole_Blood	overall	0.000	0.864	0.000	0.113	0.023	4201
ENSG00000180871	CXCR2	Cells_EBV-transformed_lymphocytes	male	0.363	0.145	0.335	0.134	0.023	4347
ENSG00000159164	SV2A	Whole_Blood	female	0.335	0.555	0.033	0.054	0.023	1901
ENSG00000013275	PSMC4	Adipose_Visceral_Omentum	male	0.278	0.239	0.248	0.213	0.023	6020
ENSG00000096384	HSP90AB1	Cells_EBV-transformed_lymphocytes	colon	0.454	0.263	0.165	0.095	0.023	5461
ENSG00000203859	HSD3B2	Cells_EBV-transformed_lymphocytes	rectal	0.449	0.178	0.251	0.099	0.023	3882
ENSG00000053918	KCNQ1	Adipose_Subcutaneous	colon	0.316	0.345	0.151	0.165	0.023	7102
ENSG00000118058	KMT2A	Colon_Transverse	colon	0.537	0.245	0.134	0.061	0.023	5080
ENSG00000167900	TK1	Adipose_Visceral_Omentum	colon	0.311	0.222	0.259	0.185	0.023	7888
ENSG00000129484	PARP2	Cells_EBV-transformed_lymphocytes	rectal	0.413	0.231	0.213	0.119	0.023	5305
ENSG00000167207	NOD2	Whole_Blood	female	0.000	0.701	0.000	0.276	0.023	4832
ENSG00000042088	TDP1	Adipose_Subcutaneous	proximal	0.000	0.727	0.000	0.249	0.023	6222
ENSG00000169925	BRD3	Colon_Sigmoid	female	0.150	0.310	0.169	0.348	0.023	7375
ENSG00000077097	TOP2B	Adipose_Subcutaneous	male	0.297	0.186	0.303	0.191	0.023	6554
ENSG00000149554	CHEK1	Adipose_Visceral_Omentum	proximal	0.037	0.638	0.017	0.285	0.023	6477
ENSG00000198355	PIM3	Cells_EBV-transformed_lymphocytes	proximal	0.313	0.251	0.229	0.183	0.023	7352
ENSG00000196549	MME	Adipose_Visceral_Omentum	colon	0.361	0.232	0.234	0.150	0.023	5465
ENSG00000140465	CYP1A1	Cells_EBV-transformed_lymphocytes	colon	0.486	0.159	0.250	0.082	0.023	3700
ENSG00000166501	PRKCB	Colon_Transverse	female	0.000	0.774	0.000	0.203	0.023	5744
ENSG00000138448	ITGAV	Adipose_Visceral_Omentum	distal	0.001	0.825	0.000	0.152	0.023	4850
ENSG00000113578	FGF1	Colon_Transverse	proximal	0.272	0.132	0.386	0.187	0.023	5305
ENSG00000151694	ADAM17	Colon_Transverse	distal	0.174	0.549	0.061	0.193	0.023	5680
ENSG00000197766	CFD	Whole_Blood	male	0.000	0.793	0.000	0.184	0.023	5796
ENSG00000163517	HDAC11	Adipose_Visceral_Omentum	rectal	0.339	0.198	0.278	0.163	0.023	6689
ENSG00000173638	SLC19A1	Adipose_Subcutaneous	rectal	0.000	0.779	0.000	0.198	0.023	7401
ENSG00000172819	RARG	Whole_Blood	distal	0.538	0.273	0.110	0.056	0.023	5631
ENSG00000093010	COMT	Colon_Sigmoid	female	0.190	0.594	0.047	0.146	0.023	5970
ENSG00000131620	ANO1	Colon_Transverse	colon	0.174	0.609	0.043	0.151	0.023	5595
ENSG00000184292	TACSTD2	Colon_Sigmoid	rectal	0.000	0.829	0.000	0.148	0.023	5365
ENSG00000066405	CLDN18	Cells_EBV-transformed_lymphocytes	rectal	0.485	0.170	0.239	0.084	0.023	4098
ENSG00000099341	PSMD8	Colon_Transverse	distal	0.288	0.232	0.253	0.204	0.023	5171
ENSG00000269858	EGLN2	Cells_EBV-transformed_lymphocytes	female	0.378	0.224	0.236	0.140	0.023	5060
ENSG00000100030	MAPK1	Adipose_Subcutaneous	male	0.374	0.179	0.287	0.138	0.023	5541
ENSG00000113578	FGF1	Adipose_Visceral_Omentum	proximal	0.260	0.138	0.378	0.201	0.023	5706
ENSG00000196230	TUBB	Whole_Blood	distal	0.023	0.055	0.266	0.633	0.023	16446
ENSG00000185386	MAPK11	Colon_Sigmoid	rectal	0.267	0.199	0.293	0.218	0.023	5526
ENSG00000120899	PTK2B	Adipose_Subcutaneous	male	0.408	0.275	0.176	0.118	0.023	7630
ENSG00000169032	MAP2K1	Adipose_Visceral_Omentum	rectal	0.052	0.350	0.075	0.500	0.023	5861
ENSG00000065534	MYLK	Adipose_Subcutaneous	overall	0.454	0.366	0.087	0.070	0.023	5211
ENSG00000138696	BMPR1B	Colon_Transverse	distal	0.340	0.192	0.285	0.161	0.023	5899
ENSG00000185559	DLK1	Colon_Transverse	distal	0.353	0.187	0.286	0.151	0.023	5569
ENSG00000181019	NQO1	Colon_Transverse	male	0.202	0.236	0.249	0.290	0.023	3597
ENSG00000113327	GABRG2	Colon_Sigmoid	distal	0.464	0.230	0.189	0.094	0.023	5135
ENSG00000157388	CACNA1D	Colon_Transverse	female	0.297	0.279	0.207	0.194	0.023	4562
ENSG00000173638	SLC19A1	Adipose_Visceral_Omentum	distal	0.001	0.194	0.005	0.777	0.023	7383
ENSG00000167601	AXL	Colon_Sigmoid	colon	0.422	0.242	0.199	0.114	0.023	4504
ENSG00000025434	NR1H3	Colon_Sigmoid	rectal	0.029	0.840	0.004	0.104	0.023	3154
ENSG00000162302	RPS6KA4	Cells_EBV-transformed_lymphocytes	proximal	0.466	0.157	0.266	0.089	0.023	3379
ENSG00000174807	CD248	Adipose_Visceral_Omentum	rectal	0.538	0.169	0.205	0.064	0.023	3325
ENSG00000185499	MUC1	Adipose_Visceral_Omentum	male	0.390	0.304	0.159	0.124	0.023	3369
ENSG00000197635	DPP4	Colon_Transverse	male	0.346	0.264	0.208	0.159	0.023	3732
ENSG00000105329	TGFB1	Colon_Sigmoid	rectal	0.511	0.227	0.165	0.073	0.023	4330
ENSG00000185386	MAPK11	Adipose_Subcutaneous	proximal	0.313	0.260	0.221	0.183	0.023	6103
ENSG00000087245	MMP2	Adipose_Visceral_Omentum	colon	0.296	0.189	0.301	0.191	0.023	7094
ENSG00000135821	GLUL	Adipose_Visceral_Omentum	overall	0.000	0.000	0.548	0.429	0.023	5951
ENSG00000171552	BCL2L1	Adipose_Visceral_Omentum	proximal	0.654	0.179	0.113	0.031	0.023	2770
ENSG00000198049	AVPR1B	Colon_Transverse	distal	0.417	0.174	0.272	0.114	0.023	4227
ENSG00000164136	IL15	Colon_Sigmoid	distal	0.376	0.374	0.114	0.113	0.023	5175
ENSG00000126351	THRA	Cells_EBV-transformed_lymphocytes	overall	0.440	0.205	0.227	0.106	0.023	4643
ENSG00000186951	PPARA	Cells_EBV-transformed_lymphocytes	overall	0.321	0.213	0.267	0.177	0.023	6803
ENSG00000153208	MERTK	Colon_Transverse	rectal	0.000	0.543	0.000	0.434	0.023	3803
ENSG00000104687	GSR	Adipose_Visceral_Omentum	overall	0.315	0.179	0.308	0.175	0.023	5479
ENSG00000177628	GBA1	Cells_EBV-transformed_lymphocytes	rectal	0.488	0.288	0.126	0.075	0.023	3266
ENSG00000177628	GBA	Cells_EBV-transformed_lymphocytes	rectal	0.488	0.288	0.126	0.075	0.023	3266
ENSG00000185532	PRKG1	Colon_Sigmoid	female	0.474	0.273	0.146	0.084	0.023	4837
ENSG00000115008	IL1A	Adipose_Visceral_Omentum	rectal	0.349	0.168	0.311	0.149	0.023	4725
ENSG00000163636	PSMD6	Cells_EBV-transformed_lymphocytes	male	0.362	0.214	0.253	0.149	0.023	6054
ENSG00000187486	KCNJ11	Adipose_Visceral_Omentum	male	0.413	0.198	0.247	0.119	0.023	5214
ENSG00000197386	HTT	Cells_EBV-transformed_lymphocytes	proximal	0.355	0.343	0.142	0.137	0.023	6083
ENSG00000157184	CPT2	Colon_Transverse	proximal	0.279	0.154	0.351	0.194	0.023	4854
ENSG00000164850	GPER1	Colon_Sigmoid	female	0.286	0.212	0.275	0.204	0.023	8099
ENSG00000169403	PTAFR	Adipose_Visceral_Omentum	proximal	0.462	0.241	0.180	0.094	0.023	3901
ENSG00000164690	SHH	Colon_Transverse	male	0.102	0.108	0.373	0.394	0.023	7278
ENSG00000160789	LMNA	Colon_Sigmoid	overall	0.495	0.168	0.235	0.079	0.023	3387
ENSG00000015413	DPEP1	Colon_Sigmoid	colon	0.287	0.194	0.296	0.200	0.023	5558
ENSG00000175054	ATR	Whole_Blood	male	0.397	0.155	0.306	0.119	0.023	4868
ENSG00000187266	EPOR	Colon_Sigmoid	male	0.484	0.209	0.198	0.086	0.023	4742
ENSG00000163636	PSMD6	Colon_Sigmoid	colon	0.225	0.180	0.318	0.254	0.023	6064
ENSG00000095303	PTGS1	Cells_EBV-transformed_lymphocytes	rectal	0.490	0.254	0.154	0.080	0.023	5035
ENSG00000063180	CA11	Adipose_Subcutaneous	rectal	0.243	0.189	0.307	0.238	0.023	6822
ENSG00000078098	FAP	Adipose_Subcutaneous	colon	0.011	0.842	0.002	0.123	0.023	4447
ENSG00000163349	HIPK1	Colon_Sigmoid	distal	0.420	0.159	0.289	0.109	0.023	4400
ENSG00000132965	ALOX5AP	Cells_EBV-transformed_lymphocytes	female	0.403	0.251	0.199	0.124	0.023	6176
ENSG00000122641	INHBA	Adipose_Subcutaneous	male	0.401	0.204	0.247	0.126	0.023	6140
ENSG00000106799	TGFBR1	Colon_Transverse	female	0.397	0.161	0.298	0.121	0.023	4949
ENSG00000163932	PRKCD	Adipose_Visceral_Omentum	proximal	0.466	0.207	0.210	0.094	0.023	4603
ENSG00000168067	MAP4K2	Cells_EBV-transformed_lymphocytes	proximal	0.472	0.145	0.276	0.084	0.023	3312
ENSG00000204256	BRD2	Colon_Transverse	female	0.000	0.002	0.220	0.756	0.023	12391
ENSG00000113712	CSNK1A1	Whole_Blood	overall	0.065	0.030	0.605	0.277	0.023	5248
ENSG00000182054	IDH2	Colon_Transverse	proximal	0.399	0.260	0.192	0.125	0.023	5377
ENSG00000104833	TUBB4A	Cells_EBV-transformed_lymphocytes	rectal	0.376	0.257	0.205	0.140	0.023	6665
ENSG00000185559	DLK1	Adipose_Subcutaneous	colon	0.271	0.151	0.356	0.199	0.023	6101
ENSG00000091972	CD200	Adipose_Visceral_Omentum	male	0.434	0.282	0.159	0.103	0.023	6963
ENSG00000131203	IDO1	Colon_Transverse	female	0.009	0.711	0.003	0.253	0.023	5565
ENSG00000105695	MAG	Adipose_Subcutaneous	rectal	0.000	0.774	0.000	0.203	0.023	5989
ENSG00000140443	IGF1R	Adipose_Visceral_Omentum	male	0.272	0.293	0.199	0.214	0.023	7833
ENSG00000160868	CYP3A4	Colon_Sigmoid	rectal	0.413	0.123	0.340	0.102	0.023	3436
ENSG00000145692	BHMT	Adipose_Subcutaneous	distal	0.000	0.817	0.000	0.161	0.023	5515
ENSG00000167657	DAPK3	Colon_Transverse	overall	0.159	0.101	0.438	0.279	0.023	6329
ENSG00000117676	RPS6KA1	Adipose_Subcutaneous	overall	0.442	0.288	0.150	0.098	0.023	4447
ENSG00000136546	SCN7A	Colon_Transverse	rectal	0.421	0.241	0.201	0.115	0.023	4999
ENSG00000123374	CDK2	Colon_Sigmoid	proximal	0.530	0.177	0.203	0.068	0.023	3819
ENSG00000121966	CXCR4	Whole_Blood	colon	0.479	0.220	0.191	0.087	0.023	4332
ENSG00000173039	RELA	Cells_EBV-transformed_lymphocytes	proximal	0.491	0.182	0.222	0.082	0.023	3355
ENSG00000171303	KCNK3	Adipose_Subcutaneous	rectal	0.420	0.297	0.153	0.108	0.023	4140
ENSG00000182541	LIMK2	Colon_Sigmoid	overall	0.000	0.755	0.000	0.222	0.023	5277
ENSG00000021461	CYP3A43	Adipose_Subcutaneous	rectal	0.378	0.141	0.334	0.125	0.023	3827
ENSG00000142515	KLK3	Cells_EBV-transformed_lymphocytes	overall	0.324	0.209	0.270	0.174	0.023	6392
ENSG00000171189	GRIK1	Colon_Transverse	overall	0.227	0.094	0.464	0.192	0.023	4166
ENSG00000188404	SELL	Whole_Blood	colon	0.000	0.831	0.000	0.146	0.023	6215
ENSG00000065675	PRKCQ	Colon_Sigmoid	distal	0.364	0.293	0.177	0.143	0.023	6801
ENSG00000163464	CXCR1	Cells_EBV-transformed_lymphocytes	male	0.367	0.141	0.339	0.130	0.023	4333
ENSG00000137509	PRCP	Adipose_Visceral_Omentum	rectal	0.270	0.509	0.069	0.130	0.023	5660
ENSG00000151834	GABRA2	Adipose_Subcutaneous	proximal	0.000	0.873	0.000	0.104	0.023	3939
ENSG00000179921	GPBAR1	Adipose_Visceral_Omentum	female	0.351	0.144	0.343	0.140	0.023	5138
ENSG00000138696	BMPR1B	Adipose_Subcutaneous	distal	0.264	0.254	0.234	0.226	0.023	6516
ENSG00000145242	EPHA5	Adipose_Visceral_Omentum	female	0.409	0.177	0.273	0.118	0.023	5544
ENSG00000113721	PDGFRB	Colon_Transverse	colon	0.316	0.226	0.254	0.181	0.023	5149
ENSG00000100902	PSMA6	Colon_Sigmoid	distal	0.417	0.409	0.077	0.075	0.023	5414
ENSG00000112715	VEGFA	Whole_Blood	distal	0.527	0.255	0.131	0.064	0.023	5200
ENSG00000184371	CSF1	Adipose_Subcutaneous	female	0.002	0.703	0.001	0.273	0.023	5365
ENSG00000157240	FZD1	Adipose_Visceral_Omentum	male	0.436	0.237	0.197	0.107	0.023	4850
ENSG00000152256	PDK1	Colon_Transverse	male	0.243	0.197	0.296	0.241	0.023	6106
ENSG00000075073	TACR2	Adipose_Visceral_Omentum	male	0.235	0.187	0.309	0.246	0.023	7126
ENSG00000203859	HSD3B2	Colon_Sigmoid	rectal	0.469	0.158	0.262	0.088	0.023	3894
ENSG00000146904	EPHA1	Colon_Sigmoid	rectal	0.008	0.836	0.001	0.132	0.023	3356
ENSG00000123201	GUCY1B2	Colon_Sigmoid	proximal	0.001	0.868	0.000	0.109	0.023	4212
ENSG00000106366	SERPINE1	Colon_Sigmoid	overall	0.362	0.176	0.296	0.144	0.023	5179
ENSG00000132356	PRKAA1	Whole_Blood	proximal	0.292	0.222	0.263	0.200	0.023	6202
ENSG00000140992	PDPK1	Cells_EBV-transformed_lymphocytes	male	0.408	0.211	0.237	0.122	0.023	5039
ENSG00000140538	NTRK3	Colon_Sigmoid	proximal	0.558	0.291	0.084	0.044	0.023	4125
ENSG00000149403	GRIK4	Adipose_Subcutaneous	rectal	0.001	0.756	0.000	0.220	0.023	6114
ENSG00000160654	CD3G	Cells_EBV-transformed_lymphocytes	distal	0.415	0.196	0.249	0.118	0.023	5119
ENSG00000002726	AOC1	Colon_Sigmoid	female	0.472	0.249	0.168	0.089	0.023	5534
ENSG00000101017	CD40	Adipose_Subcutaneous	colon	0.000	0.742	0.000	0.236	0.023	6158
ENSG00000132356	PRKAA1	Colon_Sigmoid	proximal	0.322	0.192	0.290	0.173	0.023	6202
ENSG00000143106	PSMA5	Colon_Sigmoid	female	0.511	0.232	0.161	0.073	0.023	4587
ENSG00000137764	MAP2K5	Colon_Transverse	male	0.001	0.001	0.468	0.508	0.023	5222
ENSG00000151834	GABRA2	Colon_Sigmoid	distal	0.108	0.722	0.019	0.128	0.023	3791
ENSG00000169418	NPR1	Cells_EBV-transformed_lymphocytes	male	0.439	0.186	0.247	0.105	0.023	4122
ENSG00000180176	TH	Adipose_Visceral_Omentum	overall	0.192	0.247	0.236	0.303	0.023	7457
ENSG00000037280	FLT4	Colon_Sigmoid	rectal	0.370	0.191	0.275	0.142	0.023	5367
ENSG00000065325	GLP2R	Colon_Sigmoid	colon	0.162	0.315	0.170	0.331	0.023	6059
ENSG00000160752	FDPS	Adipose_Visceral_Omentum	proximal	0.206	0.643	0.031	0.098	0.023	3429
ENSG00000197635	DPP4	Whole_Blood	male	0.434	0.177	0.261	0.106	0.023	3732
ENSG00000080824	HSP90AA1	Colon_Transverse	rectal	0.417	0.230	0.213	0.117	0.023	5084
ENSG00000135821	GLUL	Adipose_Visceral_Omentum	distal	0.117	0.090	0.436	0.334	0.023	5784
ENSG00000187486	KCNJ11	Cells_EBV-transformed_lymphocytes	male	0.404	0.225	0.224	0.125	0.023	4744
ENSG00000106799	TGFBR1	Colon_Sigmoid	female	0.357	0.202	0.268	0.151	0.023	4949
ENSG00000163464	CXCR1	Whole_Blood	female	0.001	0.055	0.010	0.912	0.023	4355
ENSG00000172955	ADH6	Whole_Blood	overall	0.314	0.544	0.044	0.076	0.023	5737
ENSG00000196549	MME	Adipose_Subcutaneous	colon	0.402	0.191	0.260	0.124	0.023	5465
ENSG00000110944	IL23A	Colon_Sigmoid	male	0.488	0.184	0.222	0.084	0.023	3333
ENSG00000269858	EGLN2	Adipose_Visceral_Omentum	female	0.367	0.214	0.251	0.146	0.023	5567
ENSG00000104687	GSR	Colon_Transverse	male	0.426	0.215	0.224	0.113	0.023	4912
ENSG00000100519	PSMC6	Adipose_Visceral_Omentum	rectal	0.309	0.244	0.237	0.187	0.023	6235
ENSG00000137509	PRCP	Adipose_Visceral_Omentum	male	0.271	0.512	0.068	0.128	0.023	5667
ENSG00000197405	C5AR1	Whole_Blood	male	0.439	0.214	0.218	0.106	0.023	5729
ENSG00000138356	AOX1	Whole_Blood	proximal	0.284	0.117	0.409	0.168	0.023	4203
ENSG00000180871	CXCR2	Adipose_Subcutaneous	proximal	0.224	0.106	0.440	0.208	0.023	5208
ENSG00000015520	NPC1L1	Adipose_Visceral_Omentum	rectal	0.378	0.221	0.238	0.139	0.023	5229
ENSG00000182578	CSF1R	Adipose_Subcutaneous	overall	0.052	0.043	0.483	0.400	0.023	5876
ENSG00000143257	NR1I3	Whole_Blood	colon	0.560	0.271	0.099	0.048	0.023	5390
ENSG00000196218	RYR1	Adipose_Visceral_Omentum	colon	0.368	0.185	0.283	0.142	0.023	5756
ENSG00000097046	CDC7	Colon_Sigmoid	colon	0.056	0.674	0.019	0.228	0.023	4827
ENSG00000186951	PPARA	Colon_Transverse	proximal	0.360	0.264	0.204	0.150	0.023	6826
ENSG00000162733	DDR2	Colon_Transverse	male	0.290	0.202	0.286	0.200	0.023	6252
ENSG00000135821	GLUL	Adipose_Visceral_Omentum	female	0.000	0.000	0.554	0.424	0.023	5782
ENSG00000204681	GABBR1	Colon_Transverse	rectal	0.196	0.368	0.144	0.270	0.023	11407
ENSG00000104321	TRPA1	Adipose_Visceral_Omentum	female	0.195	0.186	0.305	0.291	0.022	6200
ENSG00000142002	DPP9	Adipose_Subcutaneous	colon	0.058	0.672	0.020	0.227	0.022	6689
ENSG00000182541	LIMK2	Colon_Transverse	overall	0.225	0.530	0.066	0.156	0.022	5277
ENSG00000123143	PKN1	Whole_Blood	male	0.000	0.801	0.000	0.177	0.022	5596
ENSG00000149968	MMP3	Cells_EBV-transformed_lymphocytes	proximal	0.355	0.234	0.234	0.154	0.022	6498
ENSG00000074410	CA12	Adipose_Visceral_Omentum	male	0.190	0.119	0.410	0.258	0.022	5984
ENSG00000185527	PDE6G	Colon_Transverse	male	0.357	0.224	0.244	0.153	0.022	6718
ENSG00000125384	PTGER2	Adipose_Subcutaneous	rectal	0.374	0.197	0.266	0.140	0.022	6509
ENSG00000154589	LY96	Whole_Blood	distal	0.396	0.233	0.220	0.129	0.022	5243
ENSG00000105464	GRIN2D	Colon_Transverse	distal	0.280	0.492	0.075	0.131	0.022	6074
ENSG00000091972	CD200	Adipose_Subcutaneous	female	0.209	0.169	0.331	0.268	0.022	6929
ENSG00000134352	IL6ST	Cells_EBV-transformed_lymphocytes	male	0.369	0.212	0.252	0.145	0.022	5639
ENSG00000048052	HDAC9	Colon_Transverse	female	0.398	0.219	0.233	0.128	0.022	5354
ENSG00000257743	MGAM2	Adipose_Visceral_Omentum	overall	0.409	0.421	0.073	0.075	0.022	5219
ENSG00000156711	MAPK13	Whole_Blood	rectal	0.002	0.023	0.090	0.862	0.022	5281
ENSG00000061273	HDAC7	Colon_Transverse	colon	0.282	0.167	0.332	0.197	0.022	5916
ENSG00000089022	MAPKAPK5	Whole_Blood	proximal	0.000	0.000	0.302	0.676	0.022	2574
ENSG00000000938	FGR	Adipose_Subcutaneous	distal	0.466	0.271	0.152	0.089	0.022	3666
ENSG00000080824	HSP90AA1	Cells_EBV-transformed_lymphocytes	female	0.412	0.212	0.233	0.120	0.022	5074
ENSG00000197635	DPP4	Adipose_Subcutaneous	rectal	0.487	0.200	0.206	0.085	0.022	4251
ENSG00000196139	AKR1C3	Cells_EBV-transformed_lymphocytes	distal	0.300	0.226	0.257	0.194	0.022	7650
ENSG00000173327	MAP3K11	Whole_Blood	distal	0.000	0.762	0.000	0.216	0.022	3381
ENSG00000182541	LIMK2	Cells_EBV-transformed_lymphocytes	overall	0.448	0.307	0.132	0.090	0.022	5268
ENSG00000248144	ADH1C	Adipose_Visceral_Omentum	rectal	0.000	0.739	0.000	0.238	0.022	6415
ENSG00000182578	CSF1R	Cells_EBV-transformed_lymphocytes	colon	0.344	0.200	0.275	0.160	0.022	5001
ENSG00000163545	NUAK2	Colon_Sigmoid	female	0.415	0.237	0.207	0.118	0.022	4730
ENSG00000113580	NR3C1	Cells_EBV-transformed_lymphocytes	proximal	0.387	0.278	0.182	0.131	0.022	4751
ENSG00000118194	TNNT2	Adipose_Subcutaneous	proximal	0.436	0.261	0.176	0.105	0.022	6192
ENSG00000197299	BLM	Cells_EBV-transformed_lymphocytes	female	0.455	0.254	0.173	0.096	0.022	5813
ENSG00000089022	MAPKAPK5	Whole_Blood	overall	0.000	0.000	0.302	0.676	0.022	2574
ENSG00000143839	REN	Colon_Transverse	distal	0.463	0.230	0.190	0.094	0.022	5282
ENSG00000128917	DLL4	Whole_Blood	colon	0.609	0.200	0.127	0.042	0.022	4183
ENSG00000186350	RXRA	Adipose_Visceral_Omentum	female	0.248	0.191	0.304	0.235	0.022	8519
ENSG00000065613	SLK	Colon_Transverse	proximal	0.387	0.172	0.290	0.128	0.022	4363
ENSG00000037280	FLT4	Cells_EBV-transformed_lymphocytes	rectal	0.370	0.192	0.274	0.142	0.022	5335
ENSG00000053918	KCNQ1	Colon_Sigmoid	distal	0.457	0.301	0.133	0.087	0.022	6399
ENSG00000105388	CEACAM5	Colon_Transverse	female	0.442	0.173	0.261	0.102	0.022	3942
ENSG00000002726	AOC1	Adipose_Subcutaneous	distal	0.135	0.234	0.222	0.387	0.022	6331
ENSG00000136160	EDNRB	Adipose_Visceral_Omentum	proximal	0.242	0.131	0.392	0.213	0.022	5881
ENSG00000115661	STK16	Adipose_Subcutaneous	proximal	0.284	0.162	0.338	0.193	0.022	5282
ENSG00000113231	PDE8B	Whole_Blood	distal	0.000	0.745	0.000	0.233	0.022	5770
ENSG00000204231	RXRB	Colon_Sigmoid	distal	0.000	0.000	0.370	0.608	0.022	12852
ENSG00000091972	CD200	Whole_Blood	proximal	0.358	0.180	0.293	0.147	0.022	6488
ENSG00000140443	IGF1R	Whole_Blood	overall	0.347	0.218	0.253	0.159	0.022	7121
ENSG00000096384	HSP90AB1	Whole_Blood	female	0.408	0.214	0.234	0.122	0.022	5483
ENSG00000073756	PTGS2	Adipose_Visceral_Omentum	rectal	0.425	0.168	0.275	0.109	0.022	5126
ENSG00000011566	MAP4K3	Colon_Sigmoid	male	0.395	0.200	0.254	0.129	0.022	4694
ENSG00000196218	RYR1	Adipose_Visceral_Omentum	rectal	0.346	0.173	0.305	0.153	0.022	5743
ENSG00000158748	HTR6	Whole_Blood	proximal	0.000	0.746	0.000	0.232	0.022	6521
ENSG00000176105	YES1	Colon_Transverse	male	0.421	0.338	0.122	0.098	0.022	5422
ENSG00000117362	APH1A	Cells_EBV-transformed_lymphocytes	colon	0.537	0.113	0.270	0.057	0.022	2461
ENSG00000163636	PSMD6	Adipose_Visceral_Omentum	rectal	0.264	0.159	0.346	0.208	0.022	6722
ENSG00000204231	RXRB	Colon_Sigmoid	male	0.000	0.000	0.370	0.608	0.022	12852
ENSG00000182511	FES	Colon_Sigmoid	overall	0.198	0.393	0.130	0.257	0.022	5734
ENSG00000150093	ITGB1	Cells_EBV-transformed_lymphocytes	overall	0.422	0.365	0.103	0.089	0.022	6080
ENSG00000278030	TRBV7-9	Colon_Transverse	female	0.501	0.247	0.154	0.076	0.022	4496
ENSG00000160013	PTGIR	Adipose_Visceral_Omentum	rectal	0.023	0.750	0.006	0.198	0.022	5505
ENSG00000027644	INSRR	Adipose_Visceral_Omentum	colon	0.171	0.596	0.047	0.164	0.022	5282
ENSG00000134460	IL2RA	Cells_EBV-transformed_lymphocytes	distal	0.282	0.208	0.281	0.207	0.022	7578
ENSG00000105221	AKT2	Whole_Blood	male	0.366	0.178	0.291	0.142	0.022	5206
ENSG00000167657	DAPK3	Colon_Sigmoid	colon	0.401	0.345	0.125	0.107	0.022	6329
ENSG00000189403	HMGB1	Colon_Transverse	female	0.418	0.238	0.205	0.117	0.022	5893
ENSG00000078814	MYH7B	Whole_Blood	proximal	0.012	0.812	0.002	0.151	0.022	3419
ENSG00000204231	RXRB	Colon_Sigmoid	overall	0.000	0.000	0.370	0.608	0.022	12852
ENSG00000177628	GBA1	Colon_Sigmoid	male	0.472	0.231	0.184	0.090	0.022	3279
ENSG00000177628	GBA	Colon_Sigmoid	male	0.472	0.231	0.184	0.090	0.022	3279
ENSG00000170214	ADRA1B	Colon_Sigmoid	distal	0.255	0.325	0.175	0.223	0.022	5481
ENSG00000130598	TNNI2	Adipose_Visceral_Omentum	female	0.139	0.340	0.145	0.354	0.022	6934
ENSG00000118298	CA14	Colon_Transverse	male	0.563	0.153	0.206	0.056	0.022	2464
ENSG00000101213	PTK6	Whole_Blood	colon	0.000	0.033	0.005	0.939	0.022	6190
ENSG00000164885	CDK5	Colon_Transverse	distal	0.223	0.160	0.346	0.249	0.022	5945
ENSG00000143799	PARP1	Whole_Blood	distal	0.044	0.728	0.012	0.194	0.022	5253
ENSG00000196230	TUBB	Whole_Blood	colon	0.001	0.001	0.289	0.687	0.022	16446
ENSG00000226979	LTA	Whole_Blood	female	0.001	0.001	0.302	0.674	0.022	13299
ENSG00000091972	CD200	Whole_Blood	colon	0.157	0.079	0.494	0.248	0.022	6488
ENSG00000116016	EPAS1	Colon_Transverse	female	0.421	0.309	0.143	0.105	0.022	7141
ENSG00000131408	NR1H2	Colon_Sigmoid	rectal	0.396	0.202	0.252	0.128	0.022	5526
ENSG00000076662	ICAM3	Whole_Blood	male	0.000	0.714	0.000	0.264	0.022	5238
ENSG00000164647	STEAP1	Colon_Sigmoid	colon	0.138	0.588	0.048	0.205	0.022	5982
ENSG00000139193	CD27	Adipose_Subcutaneous	distal	0.212	0.110	0.431	0.224	0.022	5818
ENSG00000066468	FGFR2	Adipose_Visceral_Omentum	colon	0.001	0.764	0.000	0.212	0.022	6777
ENSG00000167658	EEF2	Adipose_Subcutaneous	female	0.267	0.329	0.171	0.210	0.022	6947
ENSG00000104687	GSR	Adipose_Subcutaneous	proximal	0.421	0.319	0.135	0.102	0.022	5339
ENSG00000167601	AXL	Adipose_Visceral_Omentum	male	0.342	0.205	0.269	0.162	0.022	5004
ENSG00000102854	MSLN	Colon_Transverse	proximal	0.407	0.361	0.111	0.098	0.022	5947
ENSG00000197766	CFD	Adipose_Subcutaneous	female	0.346	0.229	0.242	0.160	0.022	6352
ENSG00000188389	PDCD1	Whole_Blood	distal	0.001	0.731	0.000	0.245	0.022	3810
ENSG00000041880	PARP3	Adipose_Visceral_Omentum	female	0.557	0.239	0.127	0.055	0.022	3303
ENSG00000095303	PTGS1	Adipose_Subcutaneous	rectal	0.228	0.488	0.083	0.178	0.022	5594
ENSG00000171303	KCNK3	Adipose_Visceral_Omentum	female	0.376	0.279	0.185	0.137	0.022	4131
ENSG00000197299	BLM	Cells_EBV-transformed_lymphocytes	proximal	0.421	0.235	0.206	0.115	0.022	5813
ENSG00000104814	MAP4K1	Adipose_Visceral_Omentum	colon	0.371	0.181	0.287	0.140	0.022	5888
ENSG00000008018	PSMB1	Colon_Transverse	male	0.424	0.399	0.080	0.075	0.022	3126
ENSG00000122641	INHBA	Adipose_Visceral_Omentum	overall	0.396	0.208	0.245	0.129	0.022	6379
ENSG00000089022	MAPKAPK5	Whole_Blood	colon	0.000	0.000	0.302	0.676	0.022	2574
ENSG00000080824	HSP90AA1	Colon_Sigmoid	female	0.413	0.211	0.234	0.119	0.022	5084
ENSG00000162302	RPS6KA4	Colon_Transverse	proximal	0.299	0.323	0.171	0.185	0.022	3396
ENSG00000160868	CYP3A4	Adipose_Visceral_Omentum	rectal	0.391	0.134	0.338	0.116	0.022	3789
ENSG00000169194	IL13	Colon_Transverse	proximal	0.497	0.226	0.175	0.080	0.022	4258
ENSG00000100030	MAPK1	Colon_Sigmoid	male	0.376	0.191	0.273	0.138	0.022	5075
ENSG00000257335	MGAM	Whole_Blood	overall	0.000	0.874	0.000	0.104	0.022	4455
ENSG00000100519	PSMC6	Colon_Transverse	female	0.404	0.246	0.204	0.124	0.022	5798
ENSG00000071242	RPS6KA2	Colon_Transverse	rectal	0.063	0.066	0.415	0.433	0.022	5444
ENSG00000163636	PSMD6	Adipose_Visceral_Omentum	colon	0.244	0.149	0.363	0.222	0.022	6807
ENSG00000092969	TGFB2	Adipose_Subcutaneous	overall	0.327	0.195	0.286	0.170	0.022	6732
ENSG00000159164	SV2A	Cells_EBV-transformed_lymphocytes	colon	0.571	0.095	0.267	0.044	0.022	1897
ENSG00000177628	GBA1	Whole_Blood	distal	0.000	0.826	0.000	0.152	0.022	3279
ENSG00000177628	GBA	Whole_Blood	distal	0.000	0.826	0.000	0.152	0.022	3279
ENSG00000163558	PRKCI	Adipose_Visceral_Omentum	proximal	0.000	0.495	0.000	0.483	0.022	5129
ENSG00000204174	NPY4R	Colon_Transverse	rectal	0.305	0.162	0.334	0.177	0.022	2583
ENSG00000112312	GMNN	Whole_Blood	rectal	0.380	0.317	0.153	0.128	0.022	7371
ENSG00000164129	NPY5R	Adipose_Subcutaneous	colon	0.426	0.248	0.192	0.112	0.022	6542
ENSG00000196611	MMP1	Colon_Sigmoid	proximal	0.261	0.148	0.364	0.206	0.022	6518
ENSG00000170458	CD14	Colon_Sigmoid	proximal	0.490	0.191	0.213	0.083	0.022	3572
ENSG00000136235	GPNMB	Colon_Transverse	proximal	0.059	0.690	0.018	0.210	0.022	5973
ENSG00000096060	FKBP5	Whole_Blood	male	0.253	0.320	0.179	0.226	0.022	4481
ENSG00000113070	HBEGF	Adipose_Visceral_Omentum	proximal	0.461	0.161	0.264	0.092	0.022	3493
ENSG00000090376	IRAK3	Colon_Transverse	distal	0.376	0.241	0.219	0.141	0.022	4628
ENSG00000176884	GRIN1	Adipose_Subcutaneous	colon	0.490	0.256	0.152	0.079	0.022	5535
ENSG00000198793	MTOR	Colon_Transverse	rectal	0.222	0.552	0.058	0.145	0.022	5150
ENSG00000187486	KCNJ11	Colon_Transverse	male	0.423	0.205	0.235	0.114	0.022	4777
ENSG00000104814	MAP4K1	Whole_Blood	colon	0.287	0.278	0.210	0.203	0.022	5308
ENSG00000171094	ALK	Adipose_Visceral_Omentum	proximal	0.361	0.267	0.201	0.149	0.022	4209
ENSG00000166501	PRKCB	Colon_Sigmoid	female	0.000	0.774	0.000	0.203	0.022	5744
ENSG00000179921	GPBAR1	Colon_Transverse	rectal	0.509	0.214	0.180	0.076	0.022	4304
ENSG00000115694	STK25	Colon_Sigmoid	overall	0.382	0.162	0.305	0.129	0.022	4950
ENSG00000080824	HSP90AA1	Colon_Transverse	female	0.403	0.222	0.228	0.126	0.022	5084
ENSG00000169676	DRD5	Colon_Transverse	proximal	0.404	0.249	0.201	0.124	0.022	6888
ENSG00000115170	ACVR1	Colon_Transverse	female	0.410	0.175	0.276	0.118	0.022	4494
ENSG00000112739	PRPF4B	Colon_Transverse	female	0.274	0.194	0.299	0.211	0.022	6626
ENSG00000130598	TNNI2	Cells_EBV-transformed_lymphocytes	female	0.299	0.194	0.294	0.191	0.022	6394
ENSG00000131620	ANO1	Adipose_Visceral_Omentum	overall	0.214	0.132	0.391	0.241	0.022	6465
ENSG00000105388	CEACAM5	Adipose_Visceral_Omentum	male	0.403	0.152	0.307	0.116	0.022	4589
ENSG00000087245	MMP2	Colon_Transverse	colon	0.283	0.215	0.272	0.207	0.022	6378
ENSG00000169252	ADRB2	Adipose_Subcutaneous	colon	0.337	0.239	0.235	0.167	0.022	6259
ENSG00000076706	MCAM	Cells_EBV-transformed_lymphocytes	distal	0.431	0.187	0.251	0.109	0.022	4650
ENSG00000204231	RXRB	Colon_Sigmoid	colon	0.000	0.000	0.370	0.608	0.022	12853
ENSG00000142875	PRKACB	Colon_Transverse	colon	0.279	0.179	0.317	0.204	0.022	4942
ENSG00000164270	HTR4	Colon_Transverse	colon	0.404	0.201	0.250	0.124	0.022	4867
ENSG00000118046	STK11	Colon_Transverse	female	0.348	0.229	0.241	0.159	0.022	6828
ENSG00000269858	EGLN2	Adipose_Subcutaneous	male	0.339	0.200	0.276	0.163	0.022	5611
ENSG00000204256	BRD2	Adipose_Subcutaneous	female	0.001	0.001	0.324	0.652	0.022	13176
ENSG00000182541	LIMK2	Colon_Transverse	male	0.221	0.522	0.070	0.165	0.022	5276
ENSG00000171791	BCL2	Whole_Blood	distal	0.296	0.149	0.354	0.178	0.022	4980
ENSG00000177663	IL17RA	Adipose_Subcutaneous	rectal	0.000	0.797	0.000	0.181	0.022	5504
ENSG00000112576	CCND3	Whole_Blood	female	0.446	0.224	0.205	0.103	0.022	5024
ENSG00000097046	CDC7	Adipose_Subcutaneous	rectal	0.000	0.814	0.000	0.164	0.022	5170
ENSG00000105737	GRIK5	Adipose_Subcutaneous	proximal	0.412	0.196	0.251	0.119	0.022	4464
ENSG00000226979	LTA	Whole_Blood	male	0.002	0.004	0.301	0.672	0.022	13301
ENSG00000074966	TXK	Adipose_Subcutaneous	proximal	0.098	0.748	0.015	0.116	0.022	4517
ENSG00000181019	NQO1	Adipose_Subcutaneous	male	0.291	0.139	0.371	0.177	0.022	4196
ENSG00000088832	FKBP1A	Whole_Blood	colon	0.008	0.818	0.001	0.150	0.022	6614
ENSG00000206172	HBA1	Adipose_Visceral_Omentum	overall	0.300	0.134	0.376	0.167	0.022	4841
ENSG00000164885	CDK5	Adipose_Subcutaneous	colon	0.343	0.204	0.270	0.161	0.022	6769
ENSG00000145321	GC	Adipose_Visceral_Omentum	colon	0.515	0.241	0.151	0.071	0.022	5102
ENSG00000167653	PSCA	Colon_Sigmoid	colon	0.000	0.761	0.000	0.217	0.022	6626
ENSG00000006638	TBXA2R	Adipose_Visceral_Omentum	female	0.346	0.251	0.221	0.160	0.022	7045
ENSG00000061273	HDAC7	Adipose_Visceral_Omentum	distal	0.307	0.273	0.210	0.187	0.022	6267
ENSG00000162733	DDR2	Adipose_Subcutaneous	male	0.300	0.185	0.305	0.188	0.022	6592
ENSG00000100764	PSMC1	Colon_Transverse	proximal	0.497	0.265	0.141	0.075	0.022	5697
ENSG00000188641	DPYD	Whole_Blood	distal	0.037	0.843	0.004	0.094	0.022	2702
ENSG00000134853	PDGFRA	Adipose_Visceral_Omentum	male	0.331	0.331	0.158	0.158	0.022	5965
ENSG00000163545	NUAK2	Colon_Transverse	female	0.380	0.272	0.190	0.136	0.022	4730
ENSG00000132855	ANGPTL3	Colon_Transverse	rectal	0.352	0.176	0.299	0.150	0.022	5373
ENSG00000167658	EEF2	Adipose_Visceral_Omentum	overall	0.095	0.160	0.269	0.453	0.022	7276
ENSG00000184428	TOP1MT	Colon_Sigmoid	colon	0.535	0.258	0.125	0.060	0.022	5317
ENSG00000188641	DPYD	Colon_Transverse	female	0.392	0.470	0.053	0.063	0.022	2702
ENSG00000136235	GPNMB	Whole_Blood	proximal	0.016	0.733	0.005	0.224	0.022	5973
ENSG00000061273	HDAC7	Adipose_Subcutaneous	proximal	0.187	0.524	0.070	0.196	0.022	6272
ENSG00000127824	TUBA4A	Whole_Blood	male	0.411	0.163	0.290	0.115	0.022	4446
ENSG00000185532	PRKG1	Colon_Transverse	distal	0.414	0.190	0.256	0.118	0.022	4837
ENSG00000055118	KCNH2	Colon_Transverse	colon	0.304	0.267	0.217	0.191	0.022	5721
ENSG00000126934	MAP2K2	Colon_Sigmoid	proximal	0.000	0.746	0.000	0.231	0.022	6128
ENSG00000131759	RARA	Adipose_Subcutaneous	rectal	0.286	0.123	0.398	0.171	0.022	5110
ENSG00000169032	MAP2K1	Colon_Transverse	rectal	0.272	0.135	0.381	0.189	0.022	5541
ENSG00000115661	STK16	Adipose_Subcutaneous	male	0.326	0.189	0.292	0.170	0.022	5357
ENSG00000196611	MMP1	Cells_EBV-transformed_lymphocytes	rectal	0.365	0.219	0.246	0.148	0.022	6514
ENSG00000197386	HTT	Colon_Sigmoid	rectal	0.443	0.307	0.135	0.093	0.022	6151
ENSG00000167553	TUBA1C	Cells_EBV-transformed_lymphocytes	rectal	0.301	0.228	0.256	0.194	0.022	4262
ENSG00000198900	TOP1	Cells_EBV-transformed_lymphocytes	colon	0.354	0.186	0.287	0.151	0.022	4945
ENSG00000167658	EEF2	Adipose_Visceral_Omentum	rectal	0.239	0.396	0.129	0.214	0.022	6992
ENSG00000196230	TUBB	Adipose_Visceral_Omentum	distal	0.028	0.050	0.326	0.574	0.022	17317
ENSG00000089041	P2RX7	Adipose_Subcutaneous	male	0.323	0.374	0.130	0.151	0.022	5668
ENSG00000126934	MAP2K2	Adipose_Visceral_Omentum	female	0.289	0.314	0.179	0.195	0.022	6731
ENSG00000116032	GRIN3B	Colon_Transverse	overall	0.000	0.691	0.000	0.287	0.022	6205
ENSG00000049540	ELN	Adipose_Subcutaneous	male	0.551	0.148	0.219	0.059	0.022	2921
ENSG00000196549	MME	Whole_Blood	distal	0.457	0.250	0.175	0.096	0.022	4898
ENSG00000096060	FKBP5	Cells_EBV-transformed_lymphocytes	rectal	0.459	0.229	0.193	0.096	0.022	4451
ENSG00000146070	PLA2G7	Colon_Transverse	distal	0.481	0.234	0.177	0.086	0.022	5299
ENSG00000061273	HDAC7	Colon_Sigmoid	proximal	0.109	0.626	0.036	0.207	0.022	5919
ENSG00000213694	S1PR3	Adipose_Subcutaneous	rectal	0.291	0.232	0.253	0.202	0.022	6705
ENSG00000110422	HIPK3	Adipose_Subcutaneous	male	0.369	0.198	0.267	0.143	0.022	5741
ENSG00000108839	ALOX12	Adipose_Subcutaneous	overall	0.000	0.770	0.000	0.208	0.022	6888
ENSG00000167658	EEF2	Colon_Transverse	rectal	0.390	0.269	0.189	0.130	0.022	6338
ENSG00000166501	PRKCB	Colon_Transverse	rectal	0.000	0.768	0.000	0.210	0.022	5744
ENSG00000041982	TNC	Adipose_Visceral_Omentum	colon	0.449	0.275	0.158	0.097	0.022	6351
ENSG00000049249	TNFRSF9	Adipose_Subcutaneous	proximal	0.497	0.249	0.154	0.078	0.022	5157
ENSG00000138696	BMPR1B	Colon_Sigmoid	colon	0.196	0.208	0.279	0.295	0.022	5899
ENSG00000164342	TLR3	Adipose_Subcutaneous	male	0.000	0.774	0.000	0.204	0.022	7384
ENSG00000100030	MAPK1	Colon_Transverse	rectal	0.427	0.191	0.249	0.111	0.022	5075
ENSG00000133216	EPHB2	Adipose_Visceral_Omentum	male	0.306	0.196	0.290	0.186	0.022	5753
ENSG00000137752	CASP1	Cells_EBV-transformed_lymphocytes	rectal	0.484	0.241	0.169	0.084	0.022	4710
ENSG00000110944	IL23A	Colon_Transverse	distal	0.443	0.117	0.331	0.087	0.022	3333
ENSG00000108786	HSD17B1	Adipose_Visceral_Omentum	female	0.483	0.236	0.174	0.085	0.022	3764
ENSG00000154589	LY96	Colon_Transverse	distal	0.411	0.218	0.228	0.121	0.022	5243
ENSG00000168067	MAP4K2	Colon_Transverse	proximal	0.464	0.153	0.272	0.089	0.022	3327
ENSG00000051382	PIK3CB	Colon_Sigmoid	rectal	0.504	0.163	0.235	0.076	0.022	3417
ENSG00000075413	MARK3	Cells_EBV-transformed_lymphocytes	male	0.320	0.278	0.203	0.177	0.022	5714
ENSG00000104833	TUBB4A	Whole_Blood	rectal	0.000	0.632	0.000	0.346	0.022	6692
ENSG00000143171	RXRG	Adipose_Subcutaneous	proximal	0.000	0.787	0.000	0.191	0.022	5863
ENSG00000100346	CACNA1I	Whole_Blood	colon	0.245	0.630	0.029	0.074	0.022	4166
ENSG00000118046	STK11	Cells_EBV-transformed_lymphocytes	rectal	0.317	0.295	0.190	0.177	0.022	6803
ENSG00000102854	MSLN	Adipose_Subcutaneous	overall	0.208	0.214	0.274	0.282	0.022	6817
ENSG00000164535	DAGLB	Adipose_Visceral_Omentum	male	0.000	0.745	0.000	0.233	0.022	7852
ENSG00000164535	DAGLB	Adipose_Subcutaneous	male	0.000	0.745	0.000	0.233	0.022	7852
ENSG00000015520	NPC1L1	Colon_Sigmoid	male	0.397	0.202	0.251	0.128	0.022	5045
ENSG00000113851	CRBN	Colon_Sigmoid	proximal	0.002	0.766	0.001	0.209	0.022	8136
ENSG00000111321	LTBR	Colon_Transverse	male	0.000	0.463	0.000	0.515	0.022	5276
ENSG00000111321	LTBR	Colon_Sigmoid	male	0.000	0.463	0.000	0.515	0.022	5276
ENSG00000118523	CCN2	Adipose_Subcutaneous	colon	0.338	0.211	0.264	0.165	0.022	6417
ENSG00000134250	NOTCH2	Colon_Transverse	colon	0.592	0.109	0.234	0.043	0.022	2136
ENSG00000145864	GABRB2	Colon_Transverse	colon	0.493	0.241	0.163	0.080	0.022	4784
ENSG00000196557	CACNA1H	Colon_Transverse	male	0.261	0.266	0.223	0.227	0.022	7214
ENSG00000105650	PDE4C	Colon_Sigmoid	overall	0.001	0.822	0.000	0.155	0.022	5499
ENSG00000104921	FCER2	Cells_EBV-transformed_lymphocytes	rectal	0.364	0.242	0.224	0.149	0.022	6745
ENSG00000123416	TUBA1B	Whole_Blood	distal	0.341	0.167	0.315	0.154	0.022	4444
ENSG00000105409	ATP1A3	Colon_Sigmoid	female	0.404	0.201	0.249	0.124	0.022	4030
ENSG00000145321	GC	Adipose_Visceral_Omentum	distal	0.474	0.214	0.199	0.090	0.022	4926
ENSG00000165029	ABCA1	Whole_Blood	rectal	0.395	0.288	0.171	0.124	0.022	5741
ENSG00000155511	GRIA1	Colon_Transverse	proximal	0.376	0.204	0.258	0.140	0.022	5662
ENSG00000053918	KCNQ1	Whole_Blood	rectal	0.010	0.027	0.260	0.681	0.022	6399
ENSG00000104687	GSR	Adipose_Subcutaneous	female	0.252	0.191	0.305	0.230	0.022	5335
ENSG00000196126	HLA-DRB1	Colon_Transverse	distal	0.000	0.000	0.000	0.978	0.022	11684
ENSG00000123374	CDK2	Cells_EBV-transformed_lymphocytes	female	0.578	0.221	0.130	0.049	0.022	3803
ENSG00000139625	MAP3K12	Whole_Blood	rectal	0.001	0.680	0.000	0.297	0.022	4843
ENSG00000149968	MMP3	Adipose_Visceral_Omentum	rectal	0.336	0.239	0.235	0.167	0.022	6779
ENSG00000106631	MYL7	Colon_Sigmoid	distal	0.382	0.183	0.279	0.134	0.022	4990
ENSG00000198785	GRIN3A	Whole_Blood	female	0.407	0.185	0.265	0.121	0.022	6140
ENSG00000151247	EIF4E	Adipose_Visceral_Omentum	female	0.102	0.691	0.024	0.161	0.022	6431
ENSG00000066405	CLDN18	Colon_Transverse	rectal	0.456	0.198	0.225	0.098	0.022	4116
ENSG00000006327	TNFRSF12A	Colon_Transverse	male	0.445	0.335	0.113	0.085	0.022	4355
ENSG00000170175	CHRNB1	Colon_Transverse	proximal	0.000	0.716	0.000	0.262	0.022	5475
ENSG00000078098	FAP	Adipose_Subcutaneous	female	0.011	0.836	0.002	0.130	0.022	4388
ENSG00000167601	AXL	Colon_Transverse	male	0.402	0.158	0.300	0.118	0.022	4504
ENSG00000011566	MAP4K3	Colon_Sigmoid	proximal	0.434	0.220	0.215	0.109	0.022	4694
ENSG00000185386	MAPK11	Adipose_Visceral_Omentum	rectal	0.002	0.454	0.002	0.520	0.022	6118
ENSG00000136807	CDK9	Whole_Blood	proximal	0.576	0.285	0.078	0.039	0.022	3460
ENSG00000115008	IL1A	Colon_Transverse	overall	0.366	0.168	0.304	0.140	0.022	4419
ENSG00000071054	MAP4K4	Cells_EBV-transformed_lymphocytes	colon	0.398	0.192	0.262	0.127	0.022	5408
ENSG00000011566	MAP4K3	Cells_EBV-transformed_lymphocytes	proximal	0.452	0.203	0.223	0.100	0.022	4667
ENSG00000153208	MERTK	Cells_EBV-transformed_lymphocytes	distal	0.426	0.177	0.265	0.110	0.022	3782
ENSG00000134780	DAGLA	Cells_EBV-transformed_lymphocytes	proximal	0.464	0.177	0.244	0.093	0.022	4255
ENSG00000012779	ALOX5	Whole_Blood	proximal	0.090	0.644	0.030	0.214	0.022	4940
ENSG00000137764	MAP2K5	Colon_Transverse	colon	0.001	0.001	0.468	0.508	0.022	5222
ENSG00000160396	HIPK4	Adipose_Subcutaneous	rectal	0.000	0.688	0.000	0.290	0.022	5819
ENSG00000110422	HIPK3	Cells_EBV-transformed_lymphocytes	male	0.348	0.228	0.243	0.159	0.022	5469
ENSG00000023445	BIRC3	Adipose_Visceral_Omentum	male	0.294	0.251	0.233	0.199	0.022	6536
ENSG00000112742	TTK	Colon_Sigmoid	female	0.358	0.209	0.259	0.151	0.022	6335
ENSG00000164776	PHKG1	Cells_EBV-transformed_lymphocytes	colon	0.419	0.315	0.139	0.105	0.022	5663
ENSG00000164270	HTR4	Colon_Transverse	proximal	0.409	0.203	0.244	0.121	0.022	4867
ENSG00000115008	IL1A	Colon_Sigmoid	distal	0.391	0.206	0.249	0.132	0.022	4418
ENSG00000112062	MAPK14	Adipose_Visceral_Omentum	male	0.378	0.226	0.234	0.140	0.022	5783
ENSG00000164879	CA3	Adipose_Visceral_Omentum	female	0.427	0.412	0.071	0.068	0.022	3719
ENSG00000143839	REN	Colon_Transverse	female	0.424	0.211	0.229	0.114	0.022	5282
ENSG00000134250	NOTCH2	Adipose_Visceral_Omentum	colon	0.558	0.130	0.236	0.055	0.022	2482
ENSG00000179921	GPBAR1	Cells_EBV-transformed_lymphocytes	female	0.364	0.149	0.330	0.135	0.022	4283
ENSG00000105383	CD33	Colon_Transverse	distal	0.315	0.245	0.235	0.183	0.022	6843
ENSG00000213923	CSNK1E	Whole_Blood	female	0.124	0.123	0.367	0.364	0.022	4924
ENSG00000105329	TGFB1	Colon_Transverse	male	0.405	0.157	0.300	0.116	0.022	4330
ENSG00000007314	SCN4A	Adipose_Subcutaneous	overall	0.282	0.084	0.471	0.141	0.022	3295
ENSG00000163636	PSMD6	Adipose_Subcutaneous	overall	0.309	0.179	0.311	0.179	0.022	7059
ENSG00000186951	PPARA	Adipose_Subcutaneous	distal	0.191	0.125	0.400	0.262	0.022	7577
ENSG00000112541	PDE10A	Adipose_Subcutaneous	overall	0.447	0.234	0.195	0.102	0.022	5676
ENSG00000163517	HDAC11	Colon_Transverse	rectal	0.351	0.200	0.272	0.155	0.022	6174
ENSG00000187486	KCNJ11	Whole_Blood	male	0.437	0.192	0.243	0.106	0.022	4777
ENSG00000118046	STK11	Adipose_Visceral_Omentum	distal	0.256	0.282	0.209	0.231	0.022	7447
ENSG00000166148	AVPR1A	Colon_Sigmoid	overall	0.379	0.240	0.220	0.139	0.022	5750
ENSG00000163636	PSMD6	Colon_Transverse	proximal	0.318	0.214	0.267	0.179	0.022	6064
ENSG00000099866	MADCAM1	Colon_Sigmoid	distal	0.414	0.184	0.263	0.117	0.022	4751
ENSG00000066405	CLDN18	Colon_Sigmoid	female	0.507	0.184	0.211	0.076	0.022	4116
ENSG00000204217	BMPR2	Adipose_Subcutaneous	distal	0.169	0.640	0.035	0.134	0.022	4002
ENSG00000167553	TUBA1C	Adipose_Visceral_Omentum	male	0.287	0.360	0.147	0.184	0.022	4635
ENSG00000140443	IGF1R	Whole_Blood	male	0.359	0.226	0.242	0.152	0.022	7118
ENSG00000135821	GLUL	Adipose_Subcutaneous	male	0.239	0.159	0.349	0.232	0.022	5808
ENSG00000118058	KMT2A	Cells_EBV-transformed_lymphocytes	distal	0.399	0.215	0.236	0.127	0.022	5061
ENSG00000156711	MAPK13	Adipose_Visceral_Omentum	distal	0.221	0.244	0.244	0.270	0.022	5783
ENSG00000164885	CDK5	Colon_Sigmoid	colon	0.366	0.204	0.263	0.146	0.022	5946
ENSG00000176105	YES1	Adipose_Subcutaneous	male	0.406	0.338	0.128	0.106	0.022	5687
ENSG00000130413	STK33	Colon_Transverse	colon	0.004	0.832	0.001	0.141	0.022	5854
ENSG00000167601	AXL	Colon_Sigmoid	male	0.356	0.204	0.266	0.152	0.022	4504
ENSG00000090376	IRAK3	Adipose_Subcutaneous	distal	0.403	0.190	0.262	0.124	0.022	5092
ENSG00000064012	CASP8	Colon_Sigmoid	overall	0.259	0.219	0.271	0.229	0.022	4430
ENSG00000135446	CDK4	Colon_Sigmoid	distal	0.354	0.143	0.343	0.138	0.022	4107
ENSG00000171303	KCNK3	Colon_Sigmoid	female	0.498	0.171	0.231	0.079	0.022	3841
ENSG00000019582	CD74	Colon_Sigmoid	distal	0.400	0.217	0.234	0.127	0.022	5635
ENSG00000169252	ADRB2	Adipose_Subcutaneous	proximal	0.339	0.237	0.237	0.166	0.022	6163
ENSG00000026751	SLAMF7	Colon_Transverse	distal	0.448	0.250	0.179	0.100	0.022	5157
ENSG00000106348	IMPDH1	Adipose_Subcutaneous	overall	0.000	0.764	0.000	0.214	0.022	5337
ENSG00000137764	MAP2K5	Colon_Transverse	overall	0.000	0.000	0.469	0.509	0.022	5223
ENSG00000100519	PSMC6	Colon_Sigmoid	colon	0.414	0.202	0.243	0.118	0.022	5799
ENSG00000019582	CD74	Adipose_Visceral_Omentum	proximal	0.352	0.188	0.286	0.153	0.022	6194
ENSG00000141458	NPC1	Colon_Transverse	distal	0.000	0.833	0.000	0.145	0.022	4213
ENSG00000177283	FZD8	Adipose_Subcutaneous	colon	0.297	0.355	0.149	0.177	0.022	5593
ENSG00000140474	ULK3	Adipose_Visceral_Omentum	rectal	0.000	0.821	0.000	0.157	0.022	4000
ENSG00000149968	MMP3	Colon_Sigmoid	distal	0.320	0.195	0.288	0.176	0.022	6503
ENSG00000188536	HBA2	Cells_EBV-transformed_lymphocytes	distal	0.483	0.184	0.225	0.086	0.022	4016
ENSG00000077238	IL4R	Adipose_Visceral_Omentum	proximal	0.334	0.469	0.073	0.102	0.022	6385
ENSG00000140505	CYP1A2	Adipose_Visceral_Omentum	male	0.436	0.206	0.228	0.108	0.022	4092
ENSG00000136869	TLR4	Colon_Sigmoid	male	0.496	0.346	0.080	0.056	0.022	5771
ENSG00000129315	CCNT1	Cells_EBV-transformed_lymphocytes	distal	0.412	0.189	0.259	0.119	0.022	4681
ENSG00000113721	PDGFRB	Colon_Sigmoid	colon	0.351	0.192	0.281	0.154	0.022	5149
ENSG00000109158	GABRA4	Adipose_Subcutaneous	female	0.542	0.226	0.148	0.062	0.022	4527
ENSG00000142515	KLK3	Adipose_Subcutaneous	female	0.215	0.269	0.219	0.274	0.022	6965
ENSG00000002726	AOC1	Colon_Transverse	distal	0.238	0.146	0.369	0.226	0.022	5534
ENSG00000099341	PSMD8	Adipose_Subcutaneous	rectal	0.358	0.163	0.314	0.143	0.022	5703
ENSG00000204174	NPY4R	Colon_Sigmoid	male	0.573	0.148	0.204	0.053	0.022	2583
ENSG00000175634	RPS6KB2	Whole_Blood	rectal	0.477	0.230	0.184	0.088	0.022	3550
ENSG00000099341	PSMD8	Adipose_Subcutaneous	proximal	0.510	0.230	0.164	0.074	0.022	5670
ENSG00000074410	CA12	Adipose_Visceral_Omentum	overall	0.372	0.241	0.222	0.143	0.022	6167
ENSG00000058729	RIOK2	Whole_Blood	male	0.305	0.502	0.065	0.107	0.022	6389
ENSG00000007314	SCN4A	Whole_Blood	proximal	0.421	0.100	0.370	0.088	0.022	2930
ENSG00000138685	FGF2	Adipose_Subcutaneous	female	0.355	0.462	0.070	0.091	0.022	5702
ENSG00000154928	EPHB1	Adipose_Visceral_Omentum	colon	0.376	0.238	0.223	0.141	0.022	5116
ENSG00000133216	EPHB2	Colon_Sigmoid	male	0.350	0.171	0.307	0.150	0.022	5151
ENSG00000161638	ITGA5	Colon_Sigmoid	rectal	0.421	0.182	0.262	0.113	0.022	4876
ENSG00000205268	PDE7A	Adipose_Visceral_Omentum	male	0.352	0.425	0.091	0.110	0.022	5022
ENSG00000101182	PSMA7	Whole_Blood	proximal	0.100	0.071	0.472	0.335	0.022	7483
ENSG00000203859	HSD3B2	Colon_Transverse	overall	0.333	0.355	0.141	0.150	0.022	3895
ENSG00000110448	CD5	Adipose_Visceral_Omentum	proximal	0.416	0.190	0.256	0.117	0.022	5062
ENSG00000118113	MMP8	Whole_Blood	male	0.216	0.334	0.168	0.260	0.022	6580
ENSG00000118058	KMT2A	Adipose_Visceral_Omentum	distal	0.391	0.210	0.246	0.132	0.022	5531
ENSG00000204580	DDR1	Adipose_Subcutaneous	distal	0.027	0.049	0.322	0.580	0.022	15231
ENSG00000198851	CD3E	Colon_Sigmoid	colon	0.503	0.241	0.158	0.076	0.022	5187
ENSG00000174175	SELP	Adipose_Subcutaneous	distal	0.062	0.707	0.017	0.192	0.022	6775
ENSG00000011566	MAP4K3	Adipose_Subcutaneous	distal	0.370	0.416	0.091	0.102	0.022	5267
ENSG00000158125	XDH	Adipose_Visceral_Omentum	male	0.419	0.239	0.204	0.116	0.022	5750
ENSG00000131408	NR1H2	Adipose_Visceral_Omentum	rectal	0.377	0.203	0.259	0.140	0.022	6102
ENSG00000130598	TNNI2	Colon_Sigmoid	overall	0.272	0.169	0.332	0.206	0.022	6402
ENSG00000157240	FZD1	Whole_Blood	rectal	0.000	0.849	0.000	0.130	0.022	4512
ENSG00000168229	PTGDR	Colon_Transverse	rectal	0.379	0.206	0.254	0.139	0.022	6031
ENSG00000197766	CFD	Adipose_Visceral_Omentum	male	0.000	0.758	0.000	0.220	0.022	6394
ENSG00000110092	CCND1	Colon_Transverse	overall	0.225	0.129	0.398	0.227	0.022	6032
ENSG00000057252	SOAT1	Colon_Sigmoid	distal	0.460	0.327	0.112	0.079	0.022	5613
ENSG00000174807	CD248	Adipose_Visceral_Omentum	colon	0.533	0.178	0.201	0.067	0.022	3494
ENSG00000169194	IL13	Adipose_Visceral_Omentum	colon	0.479	0.209	0.202	0.088	0.022	4935
ENSG00000151834	GABRA2	Adipose_Subcutaneous	rectal	0.000	0.858	0.000	0.119	0.022	3954
ENSG00000073417	PDE8A	Adipose_Visceral_Omentum	distal	0.346	0.486	0.061	0.085	0.022	5137
ENSG00000205268	PDE7A	Colon_Sigmoid	rectal	0.511	0.249	0.147	0.072	0.022	4565
ENSG00000171720	HDAC3	Colon_Transverse	proximal	0.297	0.153	0.349	0.180	0.022	5346
ENSG00000144891	AGTR1	Colon_Transverse	proximal	0.296	0.255	0.229	0.197	0.022	6104
ENSG00000120899	PTK2B	Adipose_Subcutaneous	proximal	0.318	0.214	0.267	0.179	0.022	7622
ENSG00000185527	PDE6G	Adipose_Subcutaneous	male	0.324	0.247	0.231	0.176	0.022	7044
ENSG00000204174	NPY4R	Adipose_Visceral_Omentum	rectal	0.341	0.120	0.383	0.135	0.022	2890
ENSG00000095015	MAP3K1	Adipose_Visceral_Omentum	proximal	0.435	0.320	0.128	0.094	0.022	6156
ENSG00000064989	CALCRL	Adipose_Visceral_Omentum	proximal	0.419	0.359	0.108	0.093	0.022	4907
ENSG00000163349	HIPK1	Cells_EBV-transformed_lymphocytes	distal	0.370	0.210	0.254	0.144	0.022	4365
ENSG00000166501	PRKCB	Adipose_Subcutaneous	male	0.000	0.781	0.000	0.198	0.022	6284
ENSG00000067606	PRKCZ	Adipose_Subcutaneous	distal	0.431	0.233	0.204	0.110	0.022	5896
ENSG00000069696	DRD4	Colon_Sigmoid	proximal	0.288	0.417	0.112	0.162	0.022	5064
ENSG00000105388	CEACAM5	Colon_Transverse	male	0.412	0.161	0.291	0.114	0.022	3942
ENSG00000282608	ADORA3	Adipose_Subcutaneous	distal	0.156	0.636	0.037	0.150	0.022	6282
ENSG00000123374	CDK2	Adipose_Visceral_Omentum	rectal	0.457	0.193	0.231	0.097	0.022	4360
ENSG00000091972	CD200	Adipose_Visceral_Omentum	female	0.230	0.149	0.364	0.235	0.022	6929
ENSG00000169418	NPR1	Colon_Transverse	male	0.378	0.248	0.213	0.140	0.022	4129
ENSG00000026508	CD44	Adipose_Visceral_Omentum	colon	0.351	0.277	0.196	0.154	0.022	6815
ENSG00000131408	NR1H2	Adipose_Subcutaneous	colon	0.431	0.236	0.201	0.110	0.022	6529
ENSG00000111275	ALDH2	Colon_Sigmoid	overall	0.000	0.000	0.314	0.664	0.022	2559
ENSG00000113712	CSNK1A1	Cells_EBV-transformed_lymphocytes	colon	0.383	0.205	0.254	0.136	0.022	5235
ENSG00000213694	S1PR3	Whole_Blood	overall	0.030	0.029	0.470	0.449	0.022	6095
ENSG00000065325	GLP2R	Adipose_Visceral_Omentum	male	0.235	0.183	0.315	0.245	0.022	6844
ENSG00000185532	PRKG1	Adipose_Subcutaneous	distal	0.397	0.188	0.267	0.126	0.022	5528
ENSG00000143801	PSEN2	Colon_Transverse	male	0.521	0.296	0.103	0.058	0.022	5344
ENSG00000182333	LIPF	Colon_Sigmoid	proximal	0.394	0.185	0.272	0.128	0.022	5281
ENSG00000116824	CD2	Adipose_Subcutaneous	colon	0.426	0.216	0.223	0.113	0.022	5592
ENSG00000215644	GCGR	Colon_Sigmoid	male	0.000	0.570	0.000	0.409	0.022	6651
ENSG00000126218	F10	Adipose_Subcutaneous	rectal	0.005	0.007	0.380	0.587	0.022	6652
ENSG00000107165	TYRP1	Adipose_Visceral_Omentum	distal	0.305	0.212	0.272	0.189	0.022	7620
ENSG00000007312	CD79B	Colon_Sigmoid	overall	0.180	0.190	0.296	0.313	0.022	3022
ENSG00000120251	GRIA2	Adipose_Visceral_Omentum	male	0.456	0.253	0.174	0.096	0.022	5986
ENSG00000159377	PSMB4	Adipose_Subcutaneous	rectal	0.001	0.680	0.000	0.296	0.022	4049
ENSG00000163464	CXCR1	Colon_Transverse	male	0.369	0.140	0.341	0.129	0.022	4355
ENSG00000138735	PDE5A	Whole_Blood	distal	0.450	0.298	0.139	0.092	0.022	5474
ENSG00000059758	CDK17	Colon_Transverse	proximal	0.351	0.202	0.269	0.155	0.022	5860
ENSG00000169684	CHRNA5	Colon_Transverse	overall	0.349	0.221	0.250	0.158	0.022	5895
ENSG00000196230	TUBB	Whole_Blood	female	0.004	0.010	0.285	0.678	0.022	16446
ENSG00000100311	PDGFB	Whole_Blood	proximal	0.000	0.866	0.000	0.112	0.022	4305
ENSG00000101109	STK4	Colon_Transverse	proximal	0.372	0.228	0.234	0.144	0.022	5232
ENSG00000117362	APH1A	Adipose_Visceral_Omentum	colon	0.304	0.325	0.169	0.181	0.022	2985
ENSG00000197122	SRC	Adipose_Visceral_Omentum	overall	0.319	0.489	0.067	0.103	0.022	4387
ENSG00000128059	PPAT	Colon_Sigmoid	rectal	0.391	0.402	0.091	0.094	0.022	6586
ENSG00000185513	L3MBTL1	Adipose_Visceral_Omentum	proximal	0.366	0.209	0.257	0.147	0.022	6066
ENSG00000132170	PPARG	Adipose_Subcutaneous	rectal	0.411	0.267	0.182	0.118	0.022	6191
ENSG00000135605	TEC	Whole_Blood	proximal	0.000	0.865	0.000	0.114	0.022	4033
ENSG00000182782	HCAR2	Adipose_Subcutaneous	colon	0.002	0.603	0.001	0.372	0.022	5123
ENSG00000258839	MC1R	Colon_Transverse	rectal	0.060	0.754	0.012	0.153	0.022	4152
ENSG00000100030	MAPK1	Colon_Transverse	male	0.392	0.175	0.284	0.127	0.022	5075
ENSG00000140992	PDPK1	Adipose_Subcutaneous	female	0.440	0.324	0.123	0.091	0.022	5892
ENSG00000138363	ATIC	Cells_EBV-transformed_lymphocytes	proximal	0.372	0.255	0.208	0.143	0.022	5499
ENSG00000006071	ABCC8	Adipose_Subcutaneous	proximal	0.000	0.738	0.000	0.240	0.022	5087
ENSG00000006071	ABCC8	Adipose_Visceral_Omentum	proximal	0.000	0.738	0.000	0.240	0.022	5087
ENSG00000169429	CXCL8	Whole_Blood	overall	0.008	0.606	0.005	0.359	0.022	4603
ENSG00000116133	DHCR24	Adipose_Visceral_Omentum	rectal	0.372	0.262	0.202	0.142	0.022	6595
ENSG00000156711	MAPK13	Colon_Transverse	distal	0.228	0.262	0.227	0.261	0.022	5281
ENSG00000117971	CHRNB4	Colon_Sigmoid	colon	0.411	0.199	0.248	0.120	0.022	5632
ENSG00000164129	NPY5R	Colon_Sigmoid	distal	0.335	0.255	0.220	0.167	0.022	6049
ENSG00000177283	FZD8	Cells_EBV-transformed_lymphocytes	colon	0.455	0.227	0.198	0.099	0.022	5097
ENSG00000136930	PSMB7	Adipose_Subcutaneous	male	0.000	0.817	0.000	0.161	0.022	4536
ENSG00000067225	PKM	Adipose_Subcutaneous	proximal	0.299	0.101	0.432	0.146	0.022	4634
ENSG00000077238	IL4R	Adipose_Visceral_Omentum	distal	0.325	0.456	0.082	0.115	0.022	6382
ENSG00000105173	CCNE1	Adipose_Visceral_Omentum	male	0.323	0.227	0.251	0.176	0.022	6683
ENSG00000172270	BSG	Adipose_Subcutaneous	female	0.385	0.209	0.250	0.135	0.022	5511
ENSG00000167658	EEF2	Cells_EBV-transformed_lymphocytes	distal	0.419	0.278	0.169	0.112	0.022	6318
ENSG00000182541	LIMK2	Adipose_Visceral_Omentum	male	0.417	0.310	0.145	0.107	0.022	5659
ENSG00000015520	NPC1L1	Cells_EBV-transformed_lymphocytes	proximal	0.404	0.238	0.212	0.125	0.022	5031
ENSG00000282608	ADORA3	Whole_Blood	rectal	0.237	0.291	0.202	0.248	0.022	5790
ENSG00000259207	ITGB3	Adipose_Visceral_Omentum	proximal	0.073	0.690	0.021	0.194	0.022	3857
ENSG00000118113	MMP8	Adipose_Visceral_Omentum	male	0.337	0.205	0.271	0.165	0.022	6874
ENSG00000130413	STK33	Cells_EBV-transformed_lymphocytes	rectal	0.012	0.833	0.002	0.132	0.022	5828
ENSG00000166501	PRKCB	Colon_Sigmoid	rectal	0.000	0.768	0.000	0.210	0.022	5744
ENSG00000138356	AOX1	Colon_Sigmoid	overall	0.340	0.133	0.363	0.142	0.022	4203
ENSG00000162009	SSTR5	Adipose_Visceral_Omentum	male	0.284	0.217	0.271	0.207	0.022	7999
ENSG00000125510	OPRL1	Cells_EBV-transformed_lymphocytes	male	0.504	0.234	0.165	0.076	0.022	4102
ENSG00000154589	LY96	Cells_EBV-transformed_lymphocytes	distal	0.408	0.221	0.226	0.123	0.022	5239
ENSG00000112715	VEGFA	Adipose_Subcutaneous	distal	0.444	0.320	0.124	0.090	0.022	5557
ENSG00000182782	HCAR2	Adipose_Subcutaneous	female	0.002	0.718	0.001	0.258	0.022	4976
ENSG00000213694	S1PR3	Colon_Sigmoid	distal	0.416	0.356	0.111	0.095	0.022	6095
ENSG00000118298	CA14	Whole_Blood	overall	0.491	0.102	0.320	0.066	0.022	2464
ENSG00000204580	DDR1	Adipose_Subcutaneous	male	0.002	0.004	0.347	0.625	0.022	15232
ENSG00000143801	PSEN2	Colon_Transverse	colon	0.444	0.252	0.180	0.102	0.022	5344
ENSG00000069696	DRD4	Colon_Sigmoid	colon	0.209	0.302	0.191	0.277	0.022	5064
ENSG00000007314	SCN4A	Adipose_Subcutaneous	proximal	0.403	0.113	0.361	0.101	0.022	3122
ENSG00000105464	GRIN2D	Cells_EBV-transformed_lymphocytes	male	0.398	0.230	0.222	0.128	0.022	6062
ENSG00000075413	MARK3	Whole_Blood	female	0.000	0.781	0.000	0.197	0.022	5726
ENSG00000170989	S1PR1	Colon_Sigmoid	distal	0.466	0.217	0.202	0.094	0.022	5631
ENSG00000117971	CHRNB4	Colon_Transverse	overall	0.348	0.223	0.248	0.159	0.022	5632
ENSG00000170989	S1PR1	Colon_Transverse	distal	0.451	0.231	0.195	0.100	0.022	5631
ENSG00000143799	PARP1	Colon_Transverse	colon	0.401	0.284	0.172	0.122	0.022	5253
ENSG00000197891	SLC22A12	Adipose_Visceral_Omentum	proximal	0.394	0.202	0.253	0.129	0.022	3715
ENSG00000106799	TGFBR1	Adipose_Subcutaneous	female	0.371	0.174	0.295	0.138	0.022	5210
ENSG00000100784	RPS6KA5	Whole_Blood	male	0.340	0.341	0.149	0.149	0.022	5106
ENSG00000105329	TGFB1	Cells_EBV-transformed_lymphocytes	female	0.414	0.196	0.250	0.118	0.022	4318
ENSG00000121879	PIK3CA	Adipose_Visceral_Omentum	rectal	0.459	0.257	0.168	0.094	0.022	5308
ENSG00000239732	TLR9	Colon_Transverse	proximal	0.569	0.143	0.213	0.054	0.022	3117
ENSG00000167601	AXL	Cells_EBV-transformed_lymphocytes	female	0.429	0.181	0.258	0.109	0.022	4490
ENSG00000197442	MAP3K5	Colon_Transverse	overall	0.501	0.207	0.191	0.079	0.022	3716
ENSG00000140443	IGF1R	Colon_Transverse	proximal	0.235	0.489	0.083	0.172	0.022	7118
ENSG00000126583	PRKCG	Whole_Blood	male	0.242	0.225	0.265	0.246	0.022	7722
ENSG00000065325	GLP2R	Adipose_Subcutaneous	colon	0.257	0.202	0.291	0.229	0.022	6955
ENSG00000106631	MYL7	Adipose_Subcutaneous	proximal	0.433	0.225	0.211	0.109	0.022	5179
ENSG00000111275	ALDH2	Colon_Sigmoid	proximal	0.000	0.000	0.314	0.664	0.022	2559
ENSG00000102524	TNFSF13B	Whole_Blood	overall	0.000	0.841	0.000	0.138	0.022	7029
ENSG00000138756	BMP2K	Whole_Blood	male	0.338	0.246	0.228	0.166	0.022	4949
ENSG00000196139	AKR1C3	Whole_Blood	distal	0.320	0.206	0.275	0.177	0.022	7697
ENSG00000213694	S1PR3	Whole_Blood	proximal	0.018	0.017	0.482	0.461	0.022	6095
ENSG00000104814	MAP4K1	Colon_Transverse	rectal	0.358	0.181	0.291	0.148	0.022	5308
ENSG00000026508	CD44	Cells_EBV-transformed_lymphocytes	distal	0.382	0.247	0.212	0.137	0.022	6139
ENSG00000125538	IL1B	Cells_EBV-transformed_lymphocytes	distal	0.371	0.226	0.237	0.145	0.022	4574
ENSG00000269858	EGLN2	Colon_Sigmoid	colon	0.340	0.317	0.166	0.155	0.022	5071
ENSG00000096384	HSP90AB1	Adipose_Subcutaneous	rectal	0.152	0.572	0.053	0.201	0.022	5851
ENSG00000112742	TTK	Cells_EBV-transformed_lymphocytes	female	0.263	0.305	0.190	0.221	0.022	6332
ENSG00000080815	PSEN1	Colon_Transverse	overall	0.398	0.229	0.224	0.129	0.022	5811
ENSG00000116032	GRIN3B	Cells_EBV-transformed_lymphocytes	rectal	0.393	0.232	0.222	0.131	0.022	6184
ENSG00000105383	CD33	Cells_EBV-transformed_lymphocytes	overall	0.313	0.215	0.267	0.183	0.022	6807
ENSG00000117400	MPL	Colon_Sigmoid	proximal	0.471	0.221	0.195	0.091	0.022	4567
ENSG00000160654	CD3G	Adipose_Subcutaneous	distal	0.233	0.365	0.148	0.232	0.022	5581
ENSG00000087085	ACHE	Colon_Transverse	rectal	0.354	0.156	0.325	0.144	0.022	4987
ENSG00000100902	PSMA6	Colon_Sigmoid	rectal	0.378	0.371	0.116	0.114	0.022	5414
ENSG00000166828	SCNN1G	Adipose_Subcutaneous	proximal	0.133	0.668	0.030	0.148	0.022	4959
ENSG00000100739	BDKRB1	Cells_EBV-transformed_lymphocytes	male	0.416	0.271	0.176	0.115	0.022	6845
ENSG00000004468	CD38	Colon_Transverse	male	0.196	0.278	0.209	0.296	0.022	6046
ENSG00000019991	HGF	Adipose_Subcutaneous	proximal	0.313	0.442	0.093	0.131	0.022	6139
ENSG00000069849	ATP1B3	Whole_Blood	colon	0.000	0.874	0.000	0.104	0.022	4790
ENSG00000164129	NPY5R	Adipose_Visceral_Omentum	distal	0.370	0.207	0.257	0.144	0.022	6489
ENSG00000035664	DAPK2	Adipose_Visceral_Omentum	male	0.120	0.196	0.251	0.411	0.022	4963
ENSG00000166501	PRKCB	Colon_Transverse	male	0.000	0.809	0.000	0.169	0.022	5744
ENSG00000125735	TNFSF14	Colon_Sigmoid	proximal	0.357	0.326	0.154	0.141	0.022	6759
ENSG00000131187	F12	Whole_Blood	female	0.354	0.141	0.345	0.138	0.022	4736
ENSG00000096384	HSP90AB1	Colon_Transverse	proximal	0.455	0.242	0.184	0.098	0.022	5483
ENSG00000100804	PSMB5	Colon_Transverse	female	0.000	0.742	0.000	0.236	0.022	6207
ENSG00000167900	TK1	Adipose_Subcutaneous	colon	0.316	0.217	0.264	0.181	0.022	7888
ENSG00000157240	FZD1	Cells_EBV-transformed_lymphocytes	male	0.469	0.220	0.197	0.093	0.022	4510
ENSG00000105639	JAK3	Adipose_Subcutaneous	distal	0.000	0.725	0.000	0.253	0.022	6372
ENSG00000171564	FGB	Adipose_Subcutaneous	rectal	0.434	0.230	0.205	0.109	0.022	6395
ENSG00000129991	TNNI3	Colon_Transverse	female	0.367	0.238	0.227	0.147	0.022	7334
ENSG00000258947	TUBB3	Adipose_Subcutaneous	distal	0.385	0.205	0.254	0.135	0.022	4416
ENSG00000197766	CFD	Adipose_Subcutaneous	distal	0.333	0.221	0.256	0.169	0.022	6357
ENSG00000110448	CD5	Cells_EBV-transformed_lymphocytes	proximal	0.425	0.200	0.241	0.113	0.022	4491
ENSG00000027697	IFNGR1	Cells_EBV-transformed_lymphocytes	proximal	0.447	0.197	0.232	0.102	0.022	4944
ENSG00000140465	CYP1A1	Colon_Sigmoid	overall	0.277	0.223	0.265	0.213	0.022	3717
ENSG00000147955	SIGMAR1	Colon_Sigmoid	proximal	0.497	0.219	0.182	0.080	0.022	4201
ENSG00000196482	ESRRG	Colon_Sigmoid	proximal	0.440	0.185	0.249	0.105	0.022	4006
ENSG00000065613	SLK	Adipose_Subcutaneous	proximal	0.359	0.185	0.287	0.148	0.022	4938
ENSG00000169403	PTAFR	Cells_EBV-transformed_lymphocytes	proximal	0.545	0.179	0.191	0.063	0.022	3517
ENSG00000116678	LEPR	Adipose_Visceral_Omentum	rectal	0.000	0.759	0.000	0.220	0.022	4950
ENSG00000183134	PTGDR2	Whole_Blood	rectal	0.293	0.406	0.117	0.162	0.022	4279
ENSG00000155511	GRIA1	Colon_Transverse	male	0.357	0.193	0.278	0.151	0.022	5662
ENSG00000126218	F10	Colon_Transverse	proximal	0.114	0.687	0.025	0.152	0.022	6067
ENSG00000129991	TNNI3	Colon_Sigmoid	female	0.354	0.251	0.219	0.155	0.022	7334
ENSG00000113721	PDGFRB	Adipose_Visceral_Omentum	colon	0.348	0.178	0.299	0.153	0.022	5822
ENSG00000125538	IL1B	Colon_Transverse	distal	0.353	0.243	0.227	0.156	0.022	4583
ENSG00000117362	APH1A	Colon_Sigmoid	colon	0.497	0.154	0.250	0.077	0.022	2474
ENSG00000125538	IL1B	Cells_EBV-transformed_lymphocytes	overall	0.331	0.202	0.277	0.169	0.022	4575
ENSG00000188536	HBA2	Adipose_Visceral_Omentum	overall	0.300	0.134	0.376	0.168	0.022	4825
ENSG00000097046	CDC7	Whole_Blood	overall	0.000	0.781	0.000	0.198	0.022	4827
ENSG00000158748	HTR6	Whole_Blood	colon	0.000	0.822	0.000	0.156	0.022	6521
ENSG00000198355	PIM3	Adipose_Visceral_Omentum	proximal	0.276	0.271	0.218	0.214	0.022	8086
ENSG00000156973	PDE6D	Adipose_Visceral_Omentum	rectal	0.427	0.240	0.199	0.112	0.022	5643
ENSG00000138363	ATIC	Colon_Sigmoid	proximal	0.000	0.627	0.000	0.351	0.022	5507
ENSG00000162736	NCSTN	Adipose_Subcutaneous	distal	0.444	0.250	0.182	0.102	0.022	5798
ENSG00000137745	MMP13	Adipose_Subcutaneous	overall	0.347	0.200	0.274	0.158	0.022	6911
ENSG00000066405	CLDN18	Colon_Transverse	proximal	0.542	0.235	0.140	0.061	0.022	4116
ENSG00000115008	IL1A	Colon_Transverse	rectal	0.362	0.166	0.308	0.142	0.022	4418
ENSG00000171303	KCNK3	Colon_Transverse	female	0.466	0.203	0.216	0.094	0.022	3841
ENSG00000091831	ESR1	Colon_Transverse	male	0.454	0.243	0.183	0.098	0.022	6667
ENSG00000198001	IRAK4	Colon_Sigmoid	overall	0.418	0.218	0.225	0.117	0.022	5471
ENSG00000105383	CD33	Colon_Transverse	female	0.277	0.215	0.274	0.213	0.022	6843
ENSG00000004468	CD38	Colon_Sigmoid	rectal	0.000	0.783	0.000	0.195	0.022	6046
ENSG00000134780	DAGLA	Whole_Blood	rectal	0.353	0.357	0.133	0.135	0.022	4263
ENSG00000129991	TNNI3	Cells_EBV-transformed_lymphocytes	female	0.352	0.253	0.217	0.156	0.022	7278
ENSG00000074410	CA12	Whole_Blood	overall	0.409	0.259	0.190	0.120	0.021	5354
ENSG00000080644	CHRNA3	Cells_EBV-transformed_lymphocytes	colon	0.388	0.222	0.235	0.134	0.021	5781
ENSG00000196498	NCOR2	Whole_Blood	male	0.437	0.239	0.195	0.107	0.021	5541
ENSG00000100030	MAPK1	Colon_Sigmoid	rectal	0.410	0.208	0.239	0.121	0.021	5075
ENSG00000002726	AOC1	Whole_Blood	female	0.000	0.722	0.000	0.257	0.021	5534
ENSG00000211891	IGHE	Whole_Blood	distal	0.386	0.136	0.337	0.119	0.021	4842
ENSG00000163464	CXCR1	Colon_Sigmoid	male	0.371	0.137	0.343	0.127	0.021	4355
ENSG00000087245	MMP2	Adipose_Subcutaneous	colon	0.252	0.234	0.256	0.237	0.021	7094
ENSG00000080824	HSP90AA1	Colon_Sigmoid	rectal	0.429	0.219	0.219	0.112	0.021	5084
ENSG00000105409	ATP1A3	Cells_EBV-transformed_lymphocytes	female	0.413	0.192	0.255	0.119	0.021	4022
ENSG00000176387	HSD11B2	Colon_Transverse	overall	0.502	0.149	0.252	0.075	0.021	2935
ENSG00000198851	CD3E	Colon_Transverse	distal	0.396	0.206	0.248	0.129	0.021	5187
ENSG00000154310	TNIK	Cells_EBV-transformed_lymphocytes	rectal	0.555	0.233	0.134	0.056	0.021	4081
ENSG00000096384	HSP90AB1	Whole_Blood	proximal	0.457	0.240	0.185	0.097	0.021	5483
ENSG00000205220	PSMB10	Adipose_Subcutaneous	distal	0.361	0.370	0.122	0.125	0.021	3904
ENSG00000111275	ALDH2	Colon_Sigmoid	colon	0.000	0.000	0.314	0.664	0.021	2559
ENSG00000160396	HIPK4	Adipose_Subcutaneous	proximal	0.000	0.594	0.000	0.385	0.021	5809
ENSG00000105695	MAG	Adipose_Subcutaneous	female	0.000	0.809	0.000	0.169	0.021	5964
ENSG00000164136	IL15	Cells_EBV-transformed_lymphocytes	overall	0.392	0.205	0.251	0.131	0.021	5170
ENSG00000100030	MAPK1	Adipose_Visceral_Omentum	rectal	0.403	0.198	0.253	0.124	0.021	5530
ENSG00000108576	SLC6A4	Cells_EBV-transformed_lymphocytes	distal	0.464	0.141	0.286	0.087	0.021	2913
ENSG00000121966	CXCR4	Adipose_Subcutaneous	colon	0.000	0.674	0.000	0.305	0.021	4931
ENSG00000143365	RORC	Adipose_Subcutaneous	male	0.396	0.162	0.299	0.122	0.021	4230
ENSG00000069696	DRD4	Cells_EBV-transformed_lymphocytes	distal	0.403	0.262	0.190	0.123	0.021	5058
ENSG00000111321	LTBR	Adipose_Visceral_Omentum	male	0.000	0.451	0.000	0.528	0.021	5955
ENSG00000111321	LTBR	Adipose_Subcutaneous	male	0.000	0.451	0.000	0.528	0.021	5955
ENSG00000019582	CD74	Cells_EBV-transformed_lymphocytes	colon	0.358	0.198	0.272	0.150	0.021	5619
ENSG00000163349	HIPK1	Adipose_Visceral_Omentum	distal	0.381	0.193	0.268	0.136	0.021	4642
ENSG00000173039	RELA	Colon_Sigmoid	proximal	0.505	0.168	0.229	0.076	0.021	3374
ENSG00000182511	FES	Colon_Sigmoid	male	0.052	0.103	0.276	0.547	0.021	5734
ENSG00000013725	CD6	Adipose_Subcutaneous	proximal	0.424	0.183	0.259	0.112	0.021	5058
ENSG00000136160	EDNRB	Cells_EBV-transformed_lymphocytes	female	0.484	0.250	0.162	0.083	0.021	5480
ENSG00000164850	GPER1	Cells_EBV-transformed_lymphocytes	female	0.275	0.224	0.264	0.215	0.021	8013
ENSG00000143839	REN	Colon_Transverse	colon	0.464	0.230	0.190	0.094	0.021	5282
ENSG00000159377	PSMB4	Whole_Blood	male	0.429	0.374	0.094	0.082	0.021	3546
ENSG00000154928	EPHB1	Adipose_Visceral_Omentum	rectal	0.204	0.129	0.396	0.250	0.021	5094
ENSG00000125726	CD70	Colon_Transverse	colon	0.306	0.431	0.100	0.141	0.021	6684
ENSG00000160712	IL6R	Adipose_Subcutaneous	male	0.483	0.226	0.184	0.086	0.021	3789
ENSG00000196230	TUBB	Colon_Sigmoid	distal	0.027	0.052	0.303	0.596	0.021	16446
ENSG00000204681	GABBR1	Adipose_Subcutaneous	colon	0.001	0.249	0.002	0.727	0.021	12337
ENSG00000170989	S1PR1	Colon_Transverse	rectal	0.511	0.262	0.135	0.069	0.021	5631
ENSG00000163636	PSMD6	Whole_Blood	rectal	0.286	0.148	0.358	0.186	0.021	6064
ENSG00000128271	ADORA2A	Cells_EBV-transformed_lymphocytes	male	0.389	0.202	0.255	0.132	0.021	5657
ENSG00000243480	AMY2A	Adipose_Subcutaneous	overall	0.001	0.821	0.000	0.157	0.021	6070
ENSG00000159593	NAE1	Colon_Transverse	proximal	0.497	0.177	0.225	0.080	0.021	3742
ENSG00000244734	HBB	Colon_Transverse	colon	0.340	0.466	0.073	0.100	0.021	8411
ENSG00000142731	PLK4	Adipose_Subcutaneous	male	0.512	0.275	0.125	0.067	0.021	4372
ENSG00000167286	CD3D	Adipose_Subcutaneous	distal	0.397	0.202	0.252	0.128	0.021	5577
ENSG00000013441	CLK1	Cells_EBV-transformed_lymphocytes	female	0.494	0.201	0.202	0.082	0.021	4290
ENSG00000204174	NPY4R	Colon_Sigmoid	overall	0.589	0.152	0.189	0.049	0.021	2583
ENSG00000059758	CDK17	Colon_Transverse	colon	0.335	0.193	0.286	0.165	0.021	5860
ENSG00000239732	TLR9	Colon_Sigmoid	female	0.565	0.190	0.167	0.056	0.021	3117
ENSG00000136930	PSMB7	Adipose_Visceral_Omentum	male	0.006	0.811	0.001	0.160	0.021	4536
ENSG00000137509	PRCP	Whole_Blood	proximal	0.293	0.248	0.237	0.201	0.021	5114
ENSG00000197766	CFD	Colon_Sigmoid	distal	0.358	0.213	0.256	0.152	0.021	5795
ENSG00000117362	APH1A	Colon_Transverse	colon	0.534	0.117	0.269	0.059	0.021	2474
ENSG00000157404	KIT	Adipose_Subcutaneous	rectal	0.186	0.095	0.462	0.236	0.021	6296
ENSG00000142168	SOD1	Whole_Blood	female	0.148	0.661	0.031	0.139	0.021	5858
ENSG00000127472	PLA2G5	Colon_Transverse	colon	0.164	0.666	0.029	0.119	0.021	5826
ENSG00000196230	TUBB	Colon_Sigmoid	rectal	0.002	0.004	0.328	0.644	0.021	16446
ENSG00000061938	TNK2	Whole_Blood	distal	0.062	0.697	0.018	0.202	0.021	6077
ENSG00000116032	GRIN3B	Colon_Sigmoid	overall	0.000	0.691	0.000	0.287	0.021	6205
ENSG00000068024	HDAC4	Adipose_Visceral_Omentum	male	0.308	0.211	0.272	0.187	0.021	6474
ENSG00000138613	APH1B	Adipose_Visceral_Omentum	female	0.332	0.359	0.138	0.150	0.021	6214
ENSG00000160396	HIPK4	Adipose_Visceral_Omentum	male	0.290	0.244	0.241	0.203	0.021	5837
ENSG00000179921	GPBAR1	Cells_EBV-transformed_lymphocytes	male	0.361	0.148	0.334	0.137	0.021	4283
ENSG00000184588	PDE4B	Adipose_Visceral_Omentum	female	0.461	0.216	0.206	0.096	0.021	5713
ENSG00000067182	TNFRSF1A	Colon_Sigmoid	male	0.311	0.152	0.346	0.170	0.021	5276
ENSG00000161638	ITGA5	Adipose_Visceral_Omentum	rectal	0.399	0.194	0.260	0.126	0.021	5192
ENSG00000123700	KCNJ2	Adipose_Subcutaneous	distal	0.419	0.197	0.247	0.116	0.021	5579
ENSG00000187134	AKR1C1	Cells_EBV-transformed_lymphocytes	distal	0.292	0.238	0.247	0.201	0.021	7625
ENSG00000110092	CCND1	Whole_Blood	rectal	0.145	0.089	0.462	0.283	0.021	6026
ENSG00000096384	HSP90AB1	Adipose_Visceral_Omentum	female	0.415	0.198	0.248	0.118	0.021	5810
ENSG00000171189	GRIK1	Colon_Transverse	colon	0.454	0.188	0.238	0.099	0.021	4166
ENSG00000080644	CHRNA3	Adipose_Visceral_Omentum	overall	0.338	0.210	0.266	0.165	0.021	6697
ENSG00000115884	SDC1	Colon_Transverse	colon	0.037	0.735	0.010	0.197	0.021	6058
ENSG00000059758	CDK17	Cells_EBV-transformed_lymphocytes	rectal	0.345	0.259	0.214	0.160	0.021	5851
ENSG00000015520	NPC1L1	Colon_Transverse	proximal	0.438	0.204	0.230	0.107	0.021	5045
ENSG00000118113	MMP8	Adipose_Subcutaneous	distal	0.089	0.050	0.536	0.304	0.021	6853
ENSG00000142515	KLK3	Adipose_Visceral_Omentum	female	0.277	0.209	0.281	0.212	0.021	6965
ENSG00000117362	APH1A	Whole_Blood	overall	0.490	0.102	0.319	0.067	0.021	2474
ENSG00000111144	LTA4H	Cells_EBV-transformed_lymphocytes	colon	0.342	0.182	0.297	0.158	0.021	6003
ENSG00000163288	GABRB1	Colon_Transverse	distal	0.513	0.200	0.191	0.075	0.021	4495
ENSG00000164400	CSF2	Cells_EBV-transformed_lymphocytes	distal	0.493	0.147	0.260	0.078	0.021	3498
ENSG00000099341	PSMD8	Colon_Transverse	female	0.440	0.355	0.102	0.082	0.021	5171
ENSG00000106366	SERPINE1	Colon_Transverse	rectal	0.398	0.184	0.272	0.125	0.021	5177
ENSG00000176387	HSD11B2	Adipose_Visceral_Omentum	proximal	0.507	0.158	0.239	0.074	0.021	3538
ENSG00000120659	TNFSF11	Adipose_Visceral_Omentum	female	0.416	0.299	0.154	0.110	0.021	5628
ENSG00000140992	PDPK1	Adipose_Subcutaneous	proximal	0.451	0.332	0.113	0.083	0.021	5902
ENSG00000023445	BIRC3	Colon_Sigmoid	male	0.341	0.216	0.258	0.163	0.021	6142
ENSG00000130595	TNNT3	Adipose_Subcutaneous	proximal	0.051	0.688	0.017	0.223	0.021	7059
ENSG00000204217	BMPR2	Colon_Sigmoid	male	0.509	0.319	0.093	0.058	0.021	3705
ENSG00000128271	ADORA2A	Colon_Sigmoid	male	0.378	0.213	0.248	0.140	0.021	5670
ENSG00000167553	TUBA1C	Adipose_Subcutaneous	colon	0.014	0.015	0.459	0.490	0.021	4653
ENSG00000069849	ATP1B3	Adipose_Subcutaneous	female	0.304	0.489	0.071	0.114	0.021	5202
ENSG00000010322	NISCH	Whole_Blood	proximal	0.554	0.158	0.207	0.059	0.021	3330
ENSG00000149403	GRIK4	Adipose_Subcutaneous	overall	0.001	0.779	0.000	0.199	0.021	6318
ENSG00000037280	FLT4	Adipose_Visceral_Omentum	rectal	0.328	0.218	0.260	0.172	0.021	5872
ENSG00000254087	LYN	Adipose_Visceral_Omentum	distal	0.317	0.451	0.087	0.124	0.021	6275
ENSG00000115233	PSMD14	Adipose_Subcutaneous	rectal	0.428	0.220	0.218	0.112	0.021	4714
ENSG00000102572	STK24	Colon_Sigmoid	proximal	0.468	0.323	0.111	0.077	0.021	5855
ENSG00000080824	HSP90AA1	Cells_EBV-transformed_lymphocytes	rectal	0.427	0.220	0.218	0.113	0.021	5074
ENSG00000186716	BCR	Colon_Sigmoid	overall	0.000	0.746	0.000	0.233	0.021	6731
ENSG00000104894	CD37	Cells_EBV-transformed_lymphocytes	rectal	0.420	0.224	0.219	0.116	0.021	5295
ENSG00000169684	CHRNA5	Cells_EBV-transformed_lymphocytes	colon	0.389	0.220	0.236	0.133	0.021	5868
ENSG00000167207	NOD2	Colon_Transverse	overall	0.361	0.159	0.318	0.141	0.021	4832
ENSG00000164171	ITGA2	Colon_Sigmoid	proximal	0.219	0.582	0.049	0.129	0.021	6085
ENSG00000143839	REN	Adipose_Subcutaneous	female	0.393	0.222	0.233	0.131	0.021	5999
ENSG00000026025	VIM	Adipose_Visceral_Omentum	male	0.298	0.391	0.126	0.164	0.021	7436
ENSG00000159110	IFNAR2	Colon_Sigmoid	female	0.555	0.282	0.094	0.048	0.021	4670
ENSG00000122420	PTGFR	Colon_Sigmoid	rectal	0.247	0.504	0.075	0.153	0.021	5515
ENSG00000160789	LMNA	Cells_EBV-transformed_lymphocytes	overall	0.480	0.185	0.227	0.087	0.021	3367
ENSG00000151422	FER	Whole_Blood	rectal	0.395	0.275	0.182	0.126	0.021	6309
ENSG00000013725	CD6	Cells_EBV-transformed_lymphocytes	proximal	0.422	0.203	0.239	0.115	0.021	4498
ENSG00000125384	PTGER2	Colon_Transverse	rectal	0.376	0.208	0.254	0.140	0.021	6025
ENSG00000087586	AURKA	Adipose_Visceral_Omentum	male	0.396	0.252	0.203	0.129	0.021	7146
ENSG00000136930	PSMB7	Colon_Transverse	male	0.045	0.836	0.005	0.093	0.021	3925
ENSG00000173039	RELA	Colon_Transverse	proximal	0.515	0.159	0.233	0.072	0.021	3374
ENSG00000164879	CA3	Adipose_Visceral_Omentum	rectal	0.432	0.417	0.066	0.064	0.021	3738
ENSG00000159352	PSMD4	Colon_Transverse	overall	0.454	0.167	0.262	0.096	0.021	3566
ENSG00000100300	TSPO	Colon_Transverse	rectal	0.410	0.291	0.162	0.115	0.021	6518
ENSG00000188389	PDCD1	Cells_EBV-transformed_lymphocytes	rectal	0.469	0.189	0.229	0.092	0.021	3792
ENSG00000115170	ACVR1	Colon_Sigmoid	female	0.390	0.195	0.262	0.131	0.021	4494
ENSG00000213694	S1PR3	Colon_Transverse	rectal	0.320	0.222	0.258	0.179	0.021	6095
ENSG00000162733	DDR2	Whole_Blood	male	0.271	0.221	0.268	0.218	0.021	6252
ENSG00000123700	KCNJ2	Whole_Blood	distal	0.325	0.302	0.182	0.169	0.021	5192
ENSG00000136244	IL6	Adipose_Subcutaneous	colon	0.317	0.231	0.249	0.182	0.021	6641
ENSG00000161955	TNFSF13	Adipose_Visceral_Omentum	proximal	0.433	0.270	0.170	0.106	0.021	5918
ENSG00000096060	FKBP5	Colon_Transverse	distal	0.460	0.201	0.221	0.097	0.021	4481
ENSG00000116824	CD2	Adipose_Subcutaneous	distal	0.421	0.209	0.233	0.116	0.021	5489
ENSG00000115486	GGCX	Colon_Sigmoid	distal	0.000	0.816	0.000	0.162	0.021	5506
ENSG00000180340	FZD2	Adipose_Visceral_Omentum	colon	0.492	0.201	0.203	0.083	0.021	4447
ENSG00000112062	MAPK14	Colon_Sigmoid	male	0.410	0.209	0.238	0.121	0.021	5286
ENSG00000127922	SEM1	Whole_Blood	rectal	0.406	0.206	0.243	0.123	0.021	3918
ENSG00000110931	CAMKK2	Adipose_Subcutaneous	overall	0.342	0.483	0.064	0.090	0.021	5907
ENSG00000110422	HIPK3	Colon_Sigmoid	distal	0.261	0.155	0.353	0.209	0.021	5487
ENSG00000159640	ACE	Whole_Blood	distal	0.568	0.231	0.128	0.052	0.021	3316
ENSG00000124588	NQO2	Adipose_Subcutaneous	female	0.000	0.371	0.000	0.608	0.021	7188
ENSG00000196262	PPIA	Cells_EBV-transformed_lymphocytes	proximal	0.417	0.198	0.246	0.117	0.021	5210
ENSG00000102755	FLT1	Cells_EBV-transformed_lymphocytes	distal	0.428	0.208	0.231	0.112	0.021	5311
ENSG00000117601	SERPINC1	Cells_EBV-transformed_lymphocytes	colon	0.603	0.259	0.082	0.035	0.021	3702
ENSG00000090376	IRAK3	Cells_EBV-transformed_lymphocytes	distal	0.390	0.230	0.226	0.133	0.021	4578
ENSG00000164647	STEAP1	Adipose_Visceral_Omentum	female	0.292	0.409	0.115	0.162	0.021	6418
ENSG00000141027	NCOR1	Adipose_Subcutaneous	female	0.358	0.187	0.285	0.149	0.021	4136
ENSG00000196611	MMP1	Whole_Blood	colon	0.001	0.001	0.491	0.486	0.021	6518
ENSG00000100567	PSMA3	Adipose_Subcutaneous	female	0.140	0.087	0.464	0.288	0.021	6095
ENSG00000197299	BLM	Cells_EBV-transformed_lymphocytes	overall	0.383	0.214	0.245	0.137	0.021	5813
ENSG00000196132	MYT1	Colon_Transverse	female	0.389	0.166	0.297	0.127	0.021	3794
ENSG00000198001	IRAK4	Adipose_Subcutaneous	colon	0.227	0.145	0.370	0.236	0.021	5939
ENSG00000152256	PDK1	Adipose_Visceral_Omentum	colon	0.363	0.220	0.247	0.149	0.021	6435
ENSG00000125726	CD70	Colon_Transverse	rectal	0.286	0.404	0.120	0.169	0.021	6684
ENSG00000015413	DPEP1	Adipose_Subcutaneous	colon	0.284	0.184	0.309	0.201	0.021	6056
ENSG00000164129	NPY5R	Colon_Transverse	distal	0.373	0.218	0.245	0.143	0.021	6049
ENSG00000196139	AKR1C3	Cells_EBV-transformed_lymphocytes	rectal	0.347	0.262	0.210	0.159	0.021	7650
ENSG00000087586	AURKA	Colon_Transverse	rectal	0.299	0.168	0.328	0.184	0.021	6486
ENSG00000118523	CCN2	Adipose_Visceral_Omentum	colon	0.318	0.232	0.248	0.181	0.021	6417
ENSG00000099866	MADCAM1	Colon_Transverse	female	0.432	0.180	0.258	0.108	0.021	4751
ENSG00000005961	ITGA2B	Adipose_Subcutaneous	proximal	0.403	0.316	0.146	0.114	0.021	4450
ENSG00000154589	LY96	Adipose_Visceral_Omentum	distal	0.002	0.607	0.001	0.368	0.021	5839
ENSG00000214102	WEE2	Colon_Sigmoid	female	0.473	0.345	0.093	0.068	0.021	4227
ENSG00000048392	RRM2B	Colon_Sigmoid	overall	0.354	0.460	0.072	0.093	0.021	5736
ENSG00000145949	MYLK4	Colon_Sigmoid	distal	0.000	0.820	0.000	0.159	0.021	5921
ENSG00000065613	SLK	Colon_Sigmoid	rectal	0.476	0.210	0.203	0.089	0.021	4363
ENSG00000180210	F2	Colon_Transverse	male	0.402	0.248	0.203	0.125	0.021	3203
ENSG00000185386	MAPK11	Colon_Transverse	proximal	0.375	0.215	0.247	0.142	0.021	5526
ENSG00000184845	DRD1	Colon_Transverse	male	0.483	0.293	0.126	0.077	0.021	5240
ENSG00000258839	MC1R	Whole_Blood	proximal	0.000	0.806	0.000	0.173	0.021	4152
ENSG00000072274	TFRC	Adipose_Visceral_Omentum	proximal	0.269	0.521	0.064	0.125	0.021	5920
ENSG00000186318	BACE1	Whole_Blood	colon	0.000	0.745	0.000	0.234	0.021	6595
ENSG00000140505	CYP1A2	Cells_EBV-transformed_lymphocytes	colon	0.483	0.160	0.252	0.084	0.021	3675
ENSG00000101213	PTK6	Colon_Transverse	female	0.350	0.188	0.287	0.154	0.021	6188
ENSG00000196139	AKR1C3	Colon_Transverse	distal	0.289	0.237	0.249	0.204	0.021	7697
ENSG00000156113	KCNMA1	Whole_Blood	overall	0.000	0.853	0.000	0.126	0.021	3289
ENSG00000103855	CD276	Adipose_Subcutaneous	proximal	0.207	0.159	0.347	0.266	0.021	4630
ENSG00000204231	RXRB	Colon_Sigmoid	rectal	0.000	0.000	0.370	0.609	0.021	12852
ENSG00000171189	GRIK1	Colon_Sigmoid	colon	0.458	0.184	0.241	0.096	0.021	4166
ENSG00000167286	CD3D	Cells_EBV-transformed_lymphocytes	distal	0.397	0.215	0.238	0.129	0.021	5115
ENSG00000118046	STK11	Adipose_Subcutaneous	female	0.321	0.240	0.239	0.179	0.021	7441
ENSG00000007402	CACNA2D2	Adipose_Visceral_Omentum	female	0.424	0.471	0.040	0.044	0.021	2918
ENSG00000226979	LTA	Whole_Blood	rectal	0.001	0.003	0.301	0.673	0.021	13301
ENSG00000143365	RORC	Colon_Transverse	rectal	0.520	0.182	0.206	0.072	0.021	3654
ENSG00000136943	CTSV	Cells_EBV-transformed_lymphocytes	colon	0.480	0.289	0.130	0.079	0.021	3866
ENSG00000104833	TUBB4A	Adipose_Visceral_Omentum	rectal	0.000	0.607	0.000	0.371	0.021	7397
ENSG00000169032	MAP2K1	Whole_Blood	rectal	0.225	0.184	0.314	0.257	0.021	5541
ENSG00000110148	CCKBR	Adipose_Subcutaneous	colon	0.079	0.705	0.020	0.175	0.021	7939
ENSG00000097007	ABL1	Cells_EBV-transformed_lymphocytes	colon	0.344	0.231	0.242	0.162	0.021	6011
ENSG00000177283	FZD8	Cells_EBV-transformed_lymphocytes	distal	0.480	0.239	0.173	0.086	0.021	5097
ENSG00000188536	HBA2	Colon_Sigmoid	overall	0.312	0.138	0.366	0.162	0.021	4068
ENSG00000138696	BMPR1B	Colon_Sigmoid	distal	0.259	0.274	0.217	0.229	0.021	5899
ENSG00000128602	SMO	Colon_Sigmoid	rectal	0.317	0.156	0.339	0.167	0.021	5438
ENSG00000018625	ATP1A2	Adipose_Subcutaneous	colon	0.429	0.255	0.185	0.110	0.021	6060
ENSG00000074319	TSG101	Adipose_Visceral_Omentum	female	0.400	0.265	0.189	0.125	0.021	5917
ENSG00000141503	MINK1	Colon_Sigmoid	male	0.300	0.456	0.088	0.134	0.021	6406
ENSG00000006432	MAP3K9	Adipose_Subcutaneous	distal	0.000	0.743	0.000	0.236	0.021	5910
ENSG00000025434	NR1H3	Adipose_Subcutaneous	rectal	0.014	0.845	0.002	0.118	0.021	3399
ENSG00000154229	PRKCA	Adipose_Subcutaneous	male	0.000	0.754	0.000	0.225	0.021	6893
ENSG00000128052	KDR	Colon_Transverse	rectal	0.169	0.116	0.411	0.283	0.021	5764
ENSG00000163464	CXCR1	Adipose_Subcutaneous	proximal	0.229	0.103	0.447	0.200	0.021	5194
ENSG00000112759	SLC29A1	Colon_Transverse	female	0.401	0.224	0.227	0.127	0.021	5455
ENSG00000125538	IL1B	Adipose_Subcutaneous	rectal	0.376	0.139	0.338	0.126	0.021	4900
ENSG00000111424	VDR	Adipose_Subcutaneous	rectal	0.001	0.782	0.000	0.195	0.021	6116
ENSG00000111424	VDR	Cells_EBV-transformed_lymphocytes	male	0.445	0.235	0.196	0.103	0.021	5765
ENSG00000164270	HTR4	Colon_Sigmoid	colon	0.386	0.219	0.239	0.135	0.021	4867
ENSG00000182054	IDH2	Colon_Transverse	female	0.432	0.282	0.160	0.104	0.021	5377
ENSG00000125538	IL1B	Adipose_Visceral_Omentum	rectal	0.365	0.150	0.329	0.135	0.021	4900
ENSG00000159110	IFNAR2	Adipose_Subcutaneous	distal	0.000	0.761	0.000	0.218	0.021	4935
ENSG00000196230	TUBB	Colon_Transverse	male	0.002	0.004	0.392	0.580	0.021	16445
ENSG00000173039	RELA	Adipose_Visceral_Omentum	proximal	0.508	0.154	0.243	0.074	0.021	3605
ENSG00000071054	MAP4K4	Adipose_Visceral_Omentum	male	0.252	0.432	0.109	0.186	0.021	5966
ENSG00000111424	VDR	Colon_Sigmoid	distal	0.390	0.201	0.256	0.132	0.021	5768
ENSG00000115694	STK25	Whole_Blood	overall	0.381	0.163	0.305	0.130	0.021	4950
ENSG00000015520	NPC1L1	Cells_EBV-transformed_lymphocytes	male	0.378	0.222	0.238	0.140	0.021	5031
ENSG00000140992	PDPK1	Colon_Transverse	male	0.423	0.196	0.246	0.114	0.021	5053
ENSG00000259207	ITGB3	Colon_Transverse	proximal	0.179	0.597	0.047	0.156	0.021	3625
ENSG00000146648	EGFR	Cells_EBV-transformed_lymphocytes	rectal	0.350	0.256	0.215	0.158	0.021	7298
ENSG00000129167	TPH1	Colon_Transverse	male	0.429	0.203	0.235	0.111	0.021	5345
ENSG00000176105	YES1	Colon_Sigmoid	male	0.148	0.612	0.043	0.177	0.021	5422
ENSG00000141736	ERBB2	Colon_Transverse	overall	0.452	0.190	0.237	0.100	0.021	4129
ENSG00000168748	CA7	Colon_Sigmoid	proximal	0.494	0.178	0.226	0.081	0.021	3880
ENSG00000100030	MAPK1	Colon_Sigmoid	distal	0.451	0.229	0.198	0.101	0.021	5075
ENSG00000065613	SLK	Whole_Blood	female	0.000	0.869	0.000	0.110	0.021	4363
ENSG00000169245	CXCL10	Whole_Blood	colon	0.464	0.219	0.201	0.095	0.021	6144
ENSG00000150337	FCGR1A	Adipose_Visceral_Omentum	proximal	0.516	0.318	0.089	0.055	0.021	2068
ENSG00000105146	AURKC	Whole_Blood	rectal	0.272	0.145	0.366	0.196	0.021	5910
ENSG00000118298	CA14	Adipose_Subcutaneous	proximal	0.617	0.173	0.148	0.041	0.021	2902
ENSG00000167601	AXL	Whole_Blood	proximal	0.418	0.197	0.247	0.116	0.021	4504
ENSG00000013441	CLK1	Adipose_Subcutaneous	overall	0.339	0.127	0.374	0.139	0.021	4567
ENSG00000105329	TGFB1	Cells_EBV-transformed_lymphocytes	colon	0.453	0.214	0.212	0.100	0.021	4318
ENSG00000111319	SCNN1A	Adipose_Subcutaneous	female	0.025	0.096	0.176	0.682	0.021	5852
ENSG00000196611	MMP1	Colon_Transverse	distal	0.211	0.132	0.392	0.244	0.021	6518
ENSG00000123700	KCNJ2	Colon_Transverse	distal	0.231	0.397	0.129	0.222	0.021	5192
ENSG00000197122	SRC	Whole_Blood	proximal	0.425	0.184	0.258	0.112	0.021	3853
ENSG00000198400	NTRK1	Adipose_Subcutaneous	overall	0.405	0.218	0.232	0.125	0.021	5455
ENSG00000163823	CCR1	Adipose_Visceral_Omentum	colon	0.386	0.273	0.187	0.133	0.021	6055
ENSG00000185386	MAPK11	Whole_Blood	proximal	0.385	0.205	0.254	0.135	0.021	5526
ENSG00000013725	CD6	Colon_Sigmoid	rectal	0.460	0.235	0.188	0.096	0.021	4502
ENSG00000143384	MCL1	Colon_Sigmoid	male	0.550	0.162	0.207	0.061	0.021	2881
ENSG00000164850	GPER1	Colon_Transverse	distal	0.315	0.300	0.186	0.177	0.021	8099
ENSG00000015413	DPEP1	Cells_EBV-transformed_lymphocytes	female	0.436	0.257	0.180	0.106	0.021	5545
ENSG00000124588	NQO2	Colon_Sigmoid	female	0.000	0.378	0.000	0.601	0.021	6528
ENSG00000140992	PDPK1	Adipose_Subcutaneous	rectal	0.420	0.313	0.141	0.105	0.021	5935
ENSG00000159593	NAE1	Colon_Sigmoid	overall	0.441	0.202	0.230	0.106	0.021	3744
ENSG00000167286	CD3D	Colon_Transverse	distal	0.408	0.204	0.245	0.122	0.021	5134
ENSG00000198336	MYL4	Colon_Transverse	rectal	0.000	0.847	0.000	0.131	0.021	3539
ENSG00000125384	PTGER2	Adipose_Visceral_Omentum	rectal	0.317	0.255	0.226	0.182	0.021	6509
ENSG00000226979	LTA	Colon_Sigmoid	male	0.002	0.003	0.379	0.594	0.021	13301
ENSG00000067225	PKM	Whole_Blood	female	0.407	0.393	0.091	0.088	0.021	4174
ENSG00000198400	NTRK1	Colon_Sigmoid	overall	0.445	0.201	0.230	0.103	0.021	4876
ENSG00000006432	MAP3K9	Whole_Blood	overall	0.000	0.802	0.000	0.177	0.021	5521
ENSG00000138814	PPP3CA	Colon_Transverse	proximal	0.376	0.181	0.285	0.137	0.021	4445
ENSG00000160654	CD3G	Colon_Transverse	overall	0.469	0.219	0.198	0.093	0.021	5138
ENSG00000053918	KCNQ1	Adipose_Subcutaneous	distal	0.351	0.378	0.121	0.130	0.021	6926
ENSG00000182578	CSF1R	Whole_Blood	distal	0.411	0.198	0.250	0.120	0.021	5021
ENSG00000015413	DPEP1	Adipose_Subcutaneous	distal	0.346	0.221	0.252	0.161	0.021	5955
ENSG00000141506	PIK3R5	Adipose_Visceral_Omentum	overall	0.393	0.244	0.211	0.131	0.021	6254
ENSG00000167601	AXL	Whole_Blood	male	0.381	0.179	0.284	0.134	0.021	4504
ENSG00000141551	CSNK1D	Whole_Blood	proximal	0.000	0.795	0.000	0.184	0.021	6035
ENSG00000013275	PSMC4	Colon_Sigmoid	proximal	0.464	0.276	0.150	0.089	0.021	5365
ENSG00000041880	PARP3	Colon_Transverse	rectal	0.529	0.152	0.232	0.066	0.021	2943
ENSG00000262406	MMP12	Colon_Sigmoid	rectal	0.307	0.279	0.206	0.187	0.021	6477
ENSG00000180720	CHRM4	Colon_Transverse	male	0.448	0.194	0.236	0.102	0.021	3719
ENSG00000078814	MYH7B	Cells_EBV-transformed_lymphocytes	male	0.550	0.172	0.196	0.061	0.021	3408
ENSG00000170989	S1PR1	Colon_Transverse	male	0.492	0.252	0.156	0.080	0.021	5631
ENSG00000108576	SLC6A4	Adipose_Visceral_Omentum	male	0.489	0.248	0.161	0.081	0.021	3414
ENSG00000197442	MAP3K5	Colon_Transverse	proximal	0.490	0.203	0.202	0.084	0.021	3716
ENSG00000013275	PSMC4	Colon_Sigmoid	distal	0.456	0.271	0.158	0.094	0.021	5365
ENSG00000082175	PGR	Colon_Transverse	male	0.280	0.229	0.258	0.211	0.021	6079
ENSG00000185527	PDE6G	Cells_EBV-transformed_lymphocytes	female	0.357	0.263	0.207	0.152	0.021	6706
ENSG00000167986	DDB1	Whole_Blood	proximal	0.419	0.209	0.235	0.117	0.021	4449
ENSG00000126583	PRKCG	Cells_EBV-transformed_lymphocytes	male	0.266	0.203	0.289	0.220	0.021	7666
ENSG00000100567	PSMA3	Adipose_Subcutaneous	distal	0.360	0.223	0.244	0.151	0.021	6097
ENSG00000104921	FCER2	Adipose_Subcutaneous	female	0.000	0.741	0.000	0.238	0.021	7512
ENSG00000114124	GRK7	Adipose_Subcutaneous	distal	0.000	0.840	0.000	0.139	0.021	5238
ENSG00000113580	NR3C1	Adipose_Visceral_Omentum	male	0.504	0.270	0.134	0.071	0.021	5255
ENSG00000172175	MALT1	Adipose_Subcutaneous	colon	0.000	0.778	0.000	0.201	0.021	7101
ENSG00000116824	CD2	Colon_Sigmoid	overall	0.492	0.211	0.193	0.083	0.021	4685
ENSG00000059758	CDK17	Adipose_Visceral_Omentum	proximal	0.353	0.193	0.280	0.153	0.021	6140
ENSG00000196557	CACNA1H	Colon_Transverse	distal	0.284	0.289	0.201	0.205	0.021	7214
ENSG00000106366	SERPINE1	Cells_EBV-transformed_lymphocytes	overall	0.323	0.215	0.264	0.176	0.021	5169
ENSG00000141503	MINK1	Adipose_Subcutaneous	female	0.420	0.262	0.183	0.114	0.021	6859
ENSG00000186827	TNFRSF4	Adipose_Subcutaneous	colon	0.187	0.635	0.036	0.121	0.021	4265
ENSG00000166148	AVPR1A	Adipose_Visceral_Omentum	overall	0.357	0.252	0.217	0.153	0.021	6140
ENSG00000174640	SLCO2A1	Adipose_Subcutaneous	rectal	0.176	0.158	0.340	0.305	0.021	5543
ENSG00000115661	STK16	Colon_Transverse	proximal	0.326	0.136	0.365	0.152	0.021	4498
ENSG00000132855	ANGPTL3	Adipose_Visceral_Omentum	rectal	0.340	0.179	0.301	0.159	0.021	5819
ENSG00000101306	MYLK2	Adipose_Subcutaneous	distal	0.443	0.420	0.059	0.056	0.021	3227
ENSG00000136235	GPNMB	Adipose_Visceral_Omentum	colon	0.400	0.265	0.189	0.125	0.021	6392
ENSG00000114739	ACVR2B	Cells_EBV-transformed_lymphocytes	overall	0.442	0.198	0.234	0.105	0.021	5137
ENSG00000185513	L3MBTL1	Adipose_Subcutaneous	male	0.394	0.264	0.192	0.129	0.021	6078
ENSG00000258839	MC1R	Colon_Sigmoid	colon	0.262	0.233	0.256	0.228	0.021	4152
ENSG00000110330	BIRC2	Colon_Sigmoid	rectal	0.348	0.210	0.262	0.158	0.021	6266
ENSG00000087586	AURKA	Adipose_Visceral_Omentum	colon	0.323	0.208	0.273	0.175	0.021	7220
ENSG00000154589	LY96	Colon_Sigmoid	distal	0.423	0.206	0.235	0.114	0.021	5243
ENSG00000100997	ABHD12	Adipose_Visceral_Omentum	female	0.000	0.803	0.000	0.176	0.021	4894
ENSG00000123416	TUBA1B	Whole_Blood	male	0.484	0.237	0.174	0.085	0.021	4444
ENSG00000027697	IFNGR1	Adipose_Subcutaneous	proximal	0.432	0.184	0.255	0.109	0.021	5548
ENSG00000106366	SERPINE1	Colon_Sigmoid	rectal	0.392	0.190	0.267	0.130	0.021	5177
ENSG00000167207	NOD2	Whole_Blood	distal	0.000	0.806	0.000	0.173	0.021	4832
ENSG00000171791	BCL2	Colon_Sigmoid	female	0.327	0.176	0.309	0.167	0.021	4980
ENSG00000111199	TRPV4	Whole_Blood	overall	0.038	0.741	0.010	0.190	0.021	4243
ENSG00000096384	HSP90AB1	Colon_Sigmoid	female	0.423	0.200	0.242	0.114	0.021	5483
ENSG00000129991	TNNI3	Adipose_Subcutaneous	female	0.348	0.241	0.231	0.160	0.021	7954
ENSG00000069849	ATP1B3	Whole_Blood	overall	0.000	0.888	0.000	0.091	0.021	4790
ENSG00000070808	CAMK2A	Adipose_Visceral_Omentum	proximal	0.343	0.201	0.274	0.161	0.021	5747
ENSG00000097007	ABL1	Adipose_Subcutaneous	colon	0.332	0.219	0.258	0.170	0.021	6585
ENSG00000126351	THRA	Whole_Blood	rectal	0.237	0.151	0.360	0.230	0.021	4657
ENSG00000100784	RPS6KA5	Adipose_Visceral_Omentum	male	0.391	0.275	0.183	0.129	0.021	5488
ENSG00000165731	RET	Colon_Sigmoid	proximal	0.494	0.266	0.143	0.077	0.021	6052
ENSG00000070808	CAMK2A	Whole_Blood	proximal	0.376	0.181	0.285	0.137	0.021	5248
ENSG00000101336	HCK	Whole_Blood	proximal	0.046	0.781	0.008	0.144	0.021	3720
ENSG00000178568	ERBB4	Adipose_Visceral_Omentum	colon	0.400	0.476	0.047	0.056	0.021	3104
ENSG00000026508	CD44	Colon_Sigmoid	distal	0.344	0.284	0.192	0.158	0.021	6158
ENSG00000119715	ESRRB	Colon_Sigmoid	rectal	0.000	0.765	0.000	0.214	0.021	5778
ENSG00000114739	ACVR2B	Adipose_Subcutaneous	overall	0.327	0.265	0.213	0.173	0.021	5906
ENSG00000141027	NCOR1	Colon_Transverse	female	0.417	0.137	0.320	0.105	0.021	3730
ENSG00000059758	CDK17	Whole_Blood	male	0.335	0.259	0.218	0.168	0.021	5860
ENSG00000141736	ERBB2	Colon_Transverse	male	0.472	0.199	0.217	0.091	0.021	4129
ENSG00000127922	SEM1	Cells_EBV-transformed_lymphocytes	rectal	0.455	0.157	0.272	0.094	0.021	3906
ENSG00000205220	PSMB10	Whole_Blood	distal	0.489	0.285	0.129	0.075	0.021	3241
ENSG00000108576	SLC6A4	Colon_Sigmoid	overall	0.511	0.137	0.262	0.070	0.021	2926
ENSG00000161955	TNFSF13	Colon_Transverse	proximal	0.484	0.248	0.163	0.084	0.021	5275
ENSG00000182578	CSF1R	Colon_Transverse	proximal	0.323	0.237	0.242	0.177	0.021	5021
ENSG00000164270	HTR4	Adipose_Subcutaneous	colon	0.404	0.182	0.270	0.122	0.021	5509
ENSG00000122025	FLT3	Colon_Sigmoid	distal	0.398	0.231	0.222	0.129	0.021	5741
ENSG00000167900	TK1	Colon_Transverse	distal	0.390	0.280	0.180	0.129	0.021	7092
ENSG00000159128	IFNGR2	Adipose_Visceral_Omentum	overall	0.516	0.258	0.137	0.068	0.021	5176
ENSG00000048052	HDAC9	Colon_Sigmoid	female	0.372	0.245	0.218	0.144	0.021	5354
ENSG00000266412	NCOA4	Whole_Blood	female	0.000	0.898	0.000	0.081	0.021	2906
ENSG00000105173	CCNE1	Adipose_Subcutaneous	rectal	0.000	0.779	0.000	0.200	0.021	6656
ENSG00000113231	PDE8B	Whole_Blood	male	0.000	0.820	0.000	0.159	0.021	5770
ENSG00000167900	TK1	Whole_Blood	colon	0.342	0.221	0.253	0.163	0.021	7092
ENSG00000103653	CSK	Adipose_Visceral_Omentum	female	0.359	0.326	0.154	0.140	0.021	4103
ENSG00000108786	HSD17B1	Whole_Blood	proximal	0.000	0.649	0.000	0.330	0.021	3422
ENSG00000087586	AURKA	Colon_Sigmoid	colon	0.336	0.216	0.260	0.167	0.021	6486
ENSG00000124588	NQO2	Whole_Blood	female	0.000	0.378	0.000	0.601	0.021	6528
ENSG00000100300	TSPO	Whole_Blood	rectal	0.000	0.701	0.000	0.278	0.021	6518
ENSG00000198355	PIM3	Adipose_Visceral_Omentum	rectal	0.224	0.220	0.270	0.265	0.021	8103
ENSG00000106366	SERPINE1	Colon_Transverse	proximal	0.447	0.206	0.223	0.103	0.021	5177
ENSG00000188536	HBA2	Adipose_Subcutaneous	distal	0.462	0.179	0.244	0.095	0.021	4592
ENSG00000170989	S1PR1	Whole_Blood	distal	0.363	0.320	0.157	0.138	0.021	5631
ENSG00000090339	ICAM1	Colon_Transverse	distal	0.053	0.471	0.046	0.409	0.021	5193
ENSG00000167658	EEF2	Colon_Sigmoid	female	0.385	0.232	0.226	0.136	0.021	6338
ENSG00000171791	BCL2	Whole_Blood	proximal	0.505	0.254	0.146	0.074	0.021	4980
ENSG00000091972	CD200	Whole_Blood	female	0.256	0.128	0.396	0.199	0.021	6488
ENSG00000169032	MAP2K1	Adipose_Visceral_Omentum	distal	0.095	0.634	0.033	0.217	0.021	5828
ENSG00000187134	AKR1C1	Adipose_Visceral_Omentum	rectal	0.328	0.262	0.216	0.173	0.021	8154
ENSG00000232810	TNF	Adipose_Subcutaneous	distal	0.000	0.000	0.413	0.566	0.021	14081
ENSG00000113721	PDGFRB	Adipose_Subcutaneous	proximal	0.345	0.200	0.275	0.159	0.021	5672
ENSG00000170458	CD14	Colon_Transverse	proximal	0.415	0.268	0.180	0.116	0.021	3572
ENSG00000182054	IDH2	Whole_Blood	overall	0.367	0.222	0.244	0.147	0.021	5377
ENSG00000011566	MAP4K3	Whole_Blood	male	0.434	0.162	0.279	0.104	0.021	4694
ENSG00000105409	ATP1A3	Cells_EBV-transformed_lymphocytes	proximal	0.428	0.200	0.240	0.112	0.021	4022
ENSG00000130595	TNNT3	Colon_Sigmoid	colon	0.352	0.346	0.142	0.140	0.021	6490
ENSG00000100030	MAPK1	Cells_EBV-transformed_lymphocytes	overall	0.406	0.251	0.200	0.123	0.021	5066
ENSG00000165304	MELK	Adipose_Subcutaneous	rectal	0.463	0.230	0.192	0.095	0.021	5558
ENSG00000107165	TYRP1	Adipose_Subcutaneous	distal	0.306	0.211	0.274	0.188	0.021	7620
ENSG00000118298	CA14	Adipose_Visceral_Omentum	colon	0.511	0.119	0.283	0.066	0.021	2975
ENSG00000213694	S1PR3	Adipose_Visceral_Omentum	rectal	0.313	0.210	0.273	0.183	0.021	6705
ENSG00000073417	PDE8A	Whole_Blood	female	0.451	0.160	0.272	0.096	0.021	4893
ENSG00000213694	S1PR3	Adipose_Subcutaneous	proximal	0.020	0.016	0.526	0.417	0.021	6680
ENSG00000173327	MAP3K11	Colon_Transverse	male	0.000	0.824	0.000	0.155	0.021	3381
ENSG00000179921	GPBAR1	Colon_Sigmoid	male	0.374	0.134	0.346	0.124	0.021	4304
ENSG00000159352	PSMD4	Colon_Sigmoid	overall	0.200	0.421	0.116	0.242	0.021	3566
ENSG00000147955	SIGMAR1	Adipose_Subcutaneous	rectal	0.484	0.279	0.137	0.079	0.021	4647
ENSG00000168067	MAP4K2	Whole_Blood	proximal	0.470	0.147	0.275	0.086	0.021	3327
ENSG00000006638	TBXA2R	Colon_Transverse	female	0.384	0.236	0.223	0.137	0.021	6376
ENSG00000138696	BMPR1B	Colon_Transverse	rectal	0.361	0.204	0.265	0.150	0.021	5899
ENSG00000138735	PDE5A	Colon_Sigmoid	proximal	0.005	0.695	0.002	0.277	0.021	5474
ENSG00000157540	DYRK1A	Colon_Sigmoid	distal	0.439	0.248	0.186	0.105	0.021	6046
ENSG00000011566	MAP4K3	Adipose_Visceral_Omentum	proximal	0.407	0.228	0.220	0.123	0.021	5269
ENSG00000120899	PTK2B	Whole_Blood	colon	0.000	0.724	0.000	0.255	0.021	7133
ENSG00000119699	TGFB3	Whole_Blood	male	0.000	0.828	0.000	0.151	0.021	5340
ENSG00000017427	IGF1	Adipose_Subcutaneous	distal	0.369	0.239	0.226	0.146	0.021	5595
ENSG00000163932	PRKCD	Adipose_Subcutaneous	proximal	0.424	0.251	0.191	0.113	0.021	4603
ENSG00000159593	NAE1	Adipose_Visceral_Omentum	proximal	0.434	0.223	0.213	0.109	0.021	4238
ENSG00000141551	CSNK1D	Adipose_Subcutaneous	female	0.023	0.121	0.135	0.700	0.021	6353
ENSG00000055118	KCNH2	Adipose_Visceral_Omentum	overall	0.452	0.262	0.168	0.097	0.021	6726
ENSG00000101213	PTK6	Whole_Blood	proximal	0.000	0.077	0.005	0.897	0.021	6189
ENSG00000138613	APH1B	Adipose_Visceral_Omentum	male	0.149	0.161	0.321	0.348	0.021	6239
ENSG00000171189	GRIK1	Adipose_Subcutaneous	overall	0.205	0.112	0.428	0.235	0.021	4845
ENSG00000108344	PSMD3	Colon_Sigmoid	male	0.426	0.244	0.196	0.113	0.021	4430
ENSG00000174343	CHRNA9	Cells_EBV-transformed_lymphocytes	male	0.412	0.232	0.215	0.121	0.021	5944
ENSG00000110422	HIPK3	Adipose_Visceral_Omentum	distal	0.229	0.184	0.314	0.252	0.021	5696
ENSG00000069696	DRD4	Colon_Sigmoid	distal	0.272	0.394	0.128	0.186	0.021	5064
ENSG00000168356	SCN11A	Cells_EBV-transformed_lymphocytes	overall	0.286	0.317	0.178	0.198	0.021	5011
ENSG00000160808	MYL3	Adipose_Visceral_Omentum	colon	0.429	0.231	0.207	0.112	0.021	4776
ENSG00000198001	IRAK4	Adipose_Visceral_Omentum	male	0.403	0.235	0.216	0.126	0.021	5875
ENSG00000160223	ICOSLG	Whole_Blood	rectal	0.000	0.819	0.000	0.160	0.021	5051
ENSG00000160223	ICOSLG	Colon_Sigmoid	rectal	0.000	0.819	0.000	0.160	0.021	5051
ENSG00000160223	ICOSLG	Colon_Transverse	rectal	0.000	0.819	0.000	0.160	0.021	5051
ENSG00000115233	PSMD14	Colon_Sigmoid	overall	0.519	0.187	0.201	0.072	0.021	4293
ENSG00000131471	AOC3	Colon_Sigmoid	female	0.469	0.313	0.119	0.079	0.021	3221
ENSG00000159228	CBR1	Whole_Blood	rectal	0.000	0.809	0.000	0.171	0.021	6499
ENSG00000108576	SLC6A4	Colon_Transverse	proximal	0.414	0.316	0.141	0.108	0.021	2926
ENSG00000138039	LHCGR	Adipose_Visceral_Omentum	male	0.000	0.818	0.000	0.161	0.021	6325
ENSG00000087586	AURKA	Adipose_Subcutaneous	male	0.405	0.243	0.207	0.124	0.021	7146
ENSG00000167986	DDB1	Adipose_Visceral_Omentum	proximal	0.411	0.191	0.257	0.120	0.021	5153
ENSG00000136160	EDNRB	Whole_Blood	proximal	0.258	0.120	0.410	0.191	0.021	5486
ENSG00000103035	PSMD7	Colon_Sigmoid	rectal	0.435	0.236	0.200	0.108	0.021	6018
ENSG00000107984	DKK1	Adipose_Subcutaneous	female	0.433	0.289	0.154	0.103	0.021	7329
ENSG00000139625	MAP3K12	Adipose_Visceral_Omentum	rectal	0.449	0.217	0.211	0.102	0.021	5229
ENSG00000102755	FLT1	Colon_Sigmoid	distal	0.406	0.230	0.219	0.124	0.021	5318
ENSG00000026025	VIM	Adipose_Subcutaneous	proximal	0.000	0.780	0.000	0.199	0.021	7354
ENSG00000105388	CEACAM5	Whole_Blood	male	0.424	0.150	0.300	0.106	0.021	3942
ENSG00000122641	INHBA	Colon_Transverse	overall	0.411	0.242	0.206	0.121	0.021	5667
ENSG00000048052	HDAC9	Whole_Blood	female	0.416	0.202	0.243	0.118	0.021	5354
ENSG00000267534	S1PR2	Adipose_Visceral_Omentum	male	0.206	0.495	0.082	0.196	0.021	5560
ENSG00000143387	CTSK	Colon_Transverse	distal	0.591	0.204	0.137	0.047	0.021	3256
ENSG00000048392	RRM2B	Whole_Blood	distal	0.040	0.652	0.017	0.271	0.021	5736
ENSG00000104687	GSR	Cells_EBV-transformed_lymphocytes	rectal	0.452	0.243	0.185	0.099	0.021	4896
ENSG00000110422	HIPK3	Adipose_Visceral_Omentum	overall	0.206	0.168	0.333	0.272	0.021	5862
ENSG00000129214	SHBG	Adipose_Visceral_Omentum	rectal	0.375	0.371	0.117	0.116	0.021	5842
ENSG00000110422	HIPK3	Adipose_Visceral_Omentum	colon	0.186	0.151	0.355	0.287	0.021	5779
ENSG00000149968	MMP3	Colon_Transverse	distal	0.331	0.184	0.298	0.166	0.021	6503
ENSG00000077097	TOP2B	Adipose_Visceral_Omentum	male	0.224	0.260	0.229	0.266	0.021	6554
ENSG00000227507	LTB	Adipose_Visceral_Omentum	distal	0.000	0.000	0.449	0.530	0.021	14064
ENSG00000167244	IGF2	Whole_Blood	overall	0.131	0.326	0.150	0.373	0.021	6452
ENSG00000168748	CA7	Colon_Transverse	overall	0.478	0.163	0.252	0.086	0.021	3882
ENSG00000165304	MELK	Adipose_Visceral_Omentum	rectal	0.475	0.217	0.197	0.090	0.021	5558
ENSG00000071242	RPS6KA2	Adipose_Visceral_Omentum	proximal	0.000	0.818	0.000	0.161	0.021	5974
ENSG00000145242	EPHA5	Adipose_Subcutaneous	rectal	0.323	0.517	0.054	0.086	0.021	5582
ENSG00000157540	DYRK1A	Colon_Transverse	colon	0.407	0.268	0.183	0.121	0.021	6046
ENSG00000121966	CXCR4	Adipose_Subcutaneous	proximal	0.000	0.740	0.000	0.239	0.021	4815
ENSG00000095303	PTGS1	Adipose_Visceral_Omentum	distal	0.445	0.212	0.218	0.104	0.021	5573
ENSG00000185000	DGAT1	Adipose_Visceral_Omentum	overall	0.457	0.191	0.233	0.098	0.021	4856
ENSG00000136244	IL6	Cells_EBV-transformed_lymphocytes	proximal	0.429	0.245	0.194	0.111	0.021	5978
ENSG00000118046	STK11	Cells_EBV-transformed_lymphocytes	female	0.300	0.279	0.207	0.193	0.021	6803
ENSG00000167601	AXL	Cells_EBV-transformed_lymphocytes	colon	0.468	0.198	0.220	0.093	0.021	4490
ENSG00000125510	OPRL1	Cells_EBV-transformed_lymphocytes	distal	0.555	0.257	0.114	0.053	0.021	4102
ENSG00000167553	TUBA1C	Adipose_Subcutaneous	distal	0.072	0.077	0.402	0.428	0.021	4614
ENSG00000164543	STK17A	Colon_Sigmoid	proximal	0.509	0.308	0.101	0.061	0.021	4783
ENSG00000097046	CDC7	Colon_Transverse	overall	0.000	0.782	0.000	0.198	0.021	4815
ENSG00000131203	IDO1	Adipose_Visceral_Omentum	female	0.000	0.706	0.000	0.272	0.021	5932
ENSG00000110330	BIRC2	Whole_Blood	rectal	0.306	0.253	0.230	0.190	0.021	6266
ENSG00000143398	PIP5K1A	Colon_Sigmoid	overall	0.414	0.199	0.247	0.119	0.021	3498
ENSG00000169245	CXCL10	Adipose_Visceral_Omentum	colon	0.443	0.226	0.206	0.105	0.021	6466
ENSG00000101109	STK4	Colon_Sigmoid	male	0.108	0.166	0.279	0.427	0.021	5232
ENSG00000095015	MAP3K1	Adipose_Visceral_Omentum	male	0.385	0.284	0.179	0.132	0.021	6169
ENSG00000013275	PSMC4	Adipose_Subcutaneous	distal	0.302	0.399	0.120	0.158	0.021	5985
ENSG00000171564	FGB	Adipose_Visceral_Omentum	overall	0.419	0.295	0.156	0.110	0.021	6584
ENSG00000074590	NUAK1	Adipose_Subcutaneous	female	0.165	0.643	0.035	0.136	0.021	5435
ENSG00000092969	TGFB2	Colon_Transverse	overall	0.350	0.185	0.291	0.153	0.021	6194
ENSG00000012779	ALOX5	Whole_Blood	rectal	0.100	0.719	0.020	0.141	0.021	4940
ENSG00000066468	FGFR2	Adipose_Subcutaneous	female	0.367	0.297	0.174	0.141	0.021	6640
ENSG00000127824	TUBA4A	Colon_Transverse	proximal	0.391	0.166	0.297	0.126	0.021	4446
ENSG00000105388	CEACAM5	Adipose_Visceral_Omentum	female	0.432	0.159	0.283	0.104	0.021	4499
ENSG00000131747	TOP2A	Adipose_Visceral_Omentum	rectal	0.221	0.239	0.250	0.270	0.021	5103
ENSG00000134780	DAGLA	Colon_Sigmoid	proximal	0.464	0.177	0.244	0.093	0.021	4263
ENSG00000177283	FZD8	Adipose_Visceral_Omentum	colon	0.419	0.234	0.209	0.117	0.021	5593
ENSG00000185386	MAPK11	Adipose_Subcutaneous	distal	0.379	0.315	0.156	0.129	0.021	6092
ENSG00000198400	NTRK1	Colon_Transverse	overall	0.387	0.259	0.200	0.133	0.021	4876
ENSG00000198336	MYL4	Colon_Sigmoid	distal	0.029	0.857	0.003	0.091	0.021	3539
ENSG00000182333	LIPF	Whole_Blood	proximal	0.365	0.214	0.253	0.148	0.021	5281
ENSG00000108786	HSD17B1	Cells_EBV-transformed_lymphocytes	rectal	0.002	0.851	0.000	0.127	0.021	3412
ENSG00000136573	BLK	Adipose_Visceral_Omentum	proximal	0.115	0.497	0.069	0.298	0.021	7034
ENSG00000126351	THRA	Whole_Blood	distal	0.488	0.312	0.110	0.070	0.021	4657
ENSG00000142178	SIK1	Cells_EBV-transformed_lymphocytes	male	0.437	0.202	0.233	0.108	0.021	4786
ENSG00000108786	HSD17B1	Colon_Sigmoid	proximal	0.000	0.649	0.000	0.330	0.021	3422
ENSG00000023445	BIRC3	Colon_Transverse	male	0.346	0.212	0.261	0.160	0.021	6142
ENSG00000183049	CAMK1D	Adipose_Visceral_Omentum	proximal	0.346	0.374	0.124	0.134	0.021	7726
ENSG00000097007	ABL1	Adipose_Visceral_Omentum	colon	0.343	0.209	0.266	0.162	0.021	6585
ENSG00000169403	PTAFR	Cells_EBV-transformed_lymphocytes	distal	0.549	0.180	0.188	0.062	0.021	3517
ENSG00000101109	STK4	Colon_Sigmoid	overall	0.033	0.051	0.354	0.541	0.021	5232
ENSG00000133019	CHRM3	Adipose_Visceral_Omentum	overall	0.359	0.336	0.147	0.137	0.021	7510
ENSG00000171303	KCNK3	Adipose_Subcutaneous	female	0.385	0.272	0.189	0.133	0.021	4131
ENSG00000132155	RAF1	Whole_Blood	female	0.314	0.509	0.060	0.097	0.021	5742
ENSG00000072786	STK10	Adipose_Subcutaneous	overall	0.365	0.190	0.279	0.146	0.021	5862
ENSG00000004468	CD38	Adipose_Subcutaneous	rectal	0.000	0.761	0.000	0.218	0.021	6351
ENSG00000087191	PSMC5	Whole_Blood	colon	0.264	0.075	0.498	0.142	0.021	3187
ENSG00000108576	SLC6A4	Cells_EBV-transformed_lymphocytes	overall	0.497	0.151	0.254	0.077	0.021	2913
ENSG00000113721	PDGFRB	Whole_Blood	proximal	0.384	0.175	0.289	0.131	0.021	5149
ENSG00000204231	RXRB	Adipose_Visceral_Omentum	rectal	0.000	0.000	0.428	0.551	0.021	13778
ENSG00000142507	PSMB6	Colon_Sigmoid	distal	0.432	0.262	0.177	0.108	0.021	6330
ENSG00000183134	PTGDR2	Cells_EBV-transformed_lymphocytes	rectal	0.428	0.272	0.171	0.109	0.021	4275
ENSG00000102755	FLT1	Cells_EBV-transformed_lymphocytes	colon	0.439	0.214	0.220	0.107	0.021	5311
ENSG00000112541	PDE10A	Adipose_Visceral_Omentum	overall	0.412	0.269	0.180	0.118	0.021	5676
ENSG00000255974	CYP2A6	Colon_Sigmoid	female	0.382	0.220	0.239	0.138	0.021	5028
ENSG00000135446	CDK4	Cells_EBV-transformed_lymphocytes	male	0.432	0.180	0.259	0.108	0.021	4079
ENSG00000101109	STK4	Colon_Sigmoid	colon	0.038	0.058	0.349	0.534	0.021	5232
ENSG00000162009	SSTR5	Adipose_Subcutaneous	male	0.248	0.253	0.237	0.241	0.021	7999
ENSG00000161638	ITGA5	Adipose_Subcutaneous	rectal	0.399	0.194	0.260	0.126	0.021	5192
ENSG00000095303	PTGS1	Adipose_Subcutaneous	colon	0.250	0.537	0.061	0.131	0.021	5683
ENSG00000105409	ATP1A3	Adipose_Visceral_Omentum	female	0.374	0.207	0.257	0.142	0.021	4627
ENSG00000205268	PDE7A	Adipose_Subcutaneous	distal	0.446	0.244	0.187	0.102	0.021	4982
ENSG00000115008	IL1A	Colon_Transverse	distal	0.410	0.188	0.261	0.120	0.021	4418
ENSG00000196549	MME	Whole_Blood	proximal	0.539	0.295	0.094	0.051	0.021	4898
ENSG00000159593	NAE1	Adipose_Subcutaneous	overall	0.266	0.357	0.152	0.204	0.021	4357
ENSG00000132915	PDE6A	Colon_Transverse	colon	0.390	0.183	0.277	0.130	0.021	4879
ENSG00000160223	ICOSLG	Cells_EBV-transformed_lymphocytes	rectal	0.003	0.816	0.001	0.159	0.021	5038
ENSG00000015520	NPC1L1	Adipose_Subcutaneous	proximal	0.000	0.636	0.000	0.343	0.021	5225
ENSG00000197122	SRC	Adipose_Visceral_Omentum	rectal	0.313	0.473	0.077	0.116	0.021	4196
ENSG00000101336	HCK	Colon_Transverse	rectal	0.625	0.206	0.112	0.037	0.021	3720
ENSG00000167286	CD3D	Colon_Sigmoid	overall	0.458	0.231	0.193	0.097	0.021	5134
ENSG00000015413	DPEP1	Colon_Transverse	distal	0.356	0.229	0.240	0.155	0.021	5558
ENSG00000090376	IRAK3	Adipose_Visceral_Omentum	proximal	0.291	0.133	0.381	0.174	0.021	5099
ENSG00000023445	BIRC3	Colon_Transverse	rectal	0.347	0.213	0.260	0.159	0.021	6142
ENSG00000135446	CDK4	Cells_EBV-transformed_lymphocytes	proximal	0.365	0.153	0.326	0.136	0.021	4079
ENSG00000180176	TH	Adipose_Visceral_Omentum	female	0.289	0.360	0.147	0.183	0.021	7075
ENSG00000112759	SLC29A1	Cells_EBV-transformed_lymphocytes	female	0.390	0.235	0.221	0.133	0.021	5432
ENSG00000163399	ATP1A1	Cells_EBV-transformed_lymphocytes	distal	0.443	0.196	0.236	0.105	0.021	4938
ENSG00000007314	SCN4A	Adipose_Visceral_Omentum	proximal	0.408	0.109	0.366	0.097	0.021	3122
ENSG00000109099	PMP22	Adipose_Subcutaneous	proximal	0.345	0.376	0.123	0.135	0.021	6519
ENSG00000159352	PSMD4	Cells_EBV-transformed_lymphocytes	rectal	0.517	0.191	0.198	0.073	0.021	3551
ENSG00000140465	CYP1A1	Whole_Blood	overall	0.395	0.106	0.378	0.101	0.021	3717
ENSG00000113712	CSNK1A1	Cells_EBV-transformed_lymphocytes	distal	0.401	0.215	0.236	0.127	0.021	5235
ENSG00000159352	PSMD4	Colon_Sigmoid	colon	0.226	0.473	0.090	0.190	0.021	3566
ENSG00000116032	GRIN3B	Colon_Transverse	distal	0.000	0.563	0.000	0.416	0.021	6202
ENSG00000180720	CHRM4	Cells_EBV-transformed_lymphocytes	distal	0.513	0.209	0.183	0.075	0.021	3706
ENSG00000135446	CDK4	Adipose_Subcutaneous	male	0.424	0.145	0.305	0.105	0.021	4592
ENSG00000137731	FXYD2	Colon_Transverse	distal	0.003	0.774	0.001	0.202	0.021	5697
ENSG00000206172	HBA1	Cells_EBV-transformed_lymphocytes	distal	0.477	0.191	0.222	0.089	0.021	4028
ENSG00000164885	CDK5	Whole_Blood	colon	0.385	0.185	0.277	0.133	0.021	5946
ENSG00000077092	RARB	Adipose_Visceral_Omentum	male	0.483	0.279	0.138	0.080	0.021	5842
ENSG00000175634	RPS6KB2	Whole_Blood	distal	0.499	0.241	0.162	0.078	0.021	3550
ENSG00000182578	CSF1R	Colon_Transverse	male	0.453	0.331	0.113	0.083	0.021	5021
ENSG00000115694	STK25	Adipose_Visceral_Omentum	rectal	0.375	0.235	0.227	0.142	0.021	5903
ENSG00000129484	PARP2	Adipose_Visceral_Omentum	distal	0.000	0.787	0.000	0.193	0.021	5834
ENSG00000181104	F2R	Colon_Transverse	overall	0.193	0.289	0.199	0.298	0.021	5887
ENSG00000096060	FKBP5	Adipose_Subcutaneous	distal	0.455	0.178	0.249	0.098	0.021	4806
ENSG00000182578	CSF1R	Adipose_Visceral_Omentum	colon	0.317	0.211	0.271	0.180	0.021	5686
ENSG00000050628	PTGER3	Colon_Transverse	female	0.481	0.177	0.235	0.086	0.021	3772
ENSG00000072274	TFRC	Cells_EBV-transformed_lymphocytes	overall	0.437	0.249	0.187	0.106	0.021	5422
ENSG00000184371	CSF1	Colon_Sigmoid	overall	0.503	0.240	0.160	0.076	0.021	4980
ENSG00000258839	MC1R	Adipose_Visceral_Omentum	proximal	0.016	0.772	0.004	0.188	0.021	4462
ENSG00000136943	CTSV	Colon_Transverse	proximal	0.420	0.149	0.303	0.108	0.021	3867
ENSG00000160396	HIPK4	Adipose_Visceral_Omentum	female	0.310	0.259	0.223	0.187	0.021	5798
ENSG00000063180	CA11	Colon_Sigmoid	overall	0.437	0.308	0.137	0.097	0.021	6136
ENSG00000244734	HBB	Colon_Transverse	female	0.339	0.465	0.074	0.101	0.021	8411
ENSG00000176444	CLK2	Cells_EBV-transformed_lymphocytes	male	0.536	0.170	0.207	0.066	0.021	3284
ENSG00000080824	HSP90AA1	Adipose_Subcutaneous	overall	0.040	0.643	0.017	0.278	0.021	5512
ENSG00000110330	BIRC2	Colon_Sigmoid	male	0.347	0.210	0.263	0.159	0.021	6266
ENSG00000197299	BLM	Adipose_Subcutaneous	overall	0.344	0.209	0.265	0.161	0.021	7182
ENSG00000116329	OPRD1	Adipose_Visceral_Omentum	female	0.002	0.818	0.000	0.159	0.021	4876
ENSG00000129484	PARP2	Whole_Blood	colon	0.000	0.800	0.000	0.179	0.021	5317
ENSG00000125510	OPRL1	Whole_Blood	female	0.000	0.553	0.000	0.427	0.021	4122
ENSG00000183735	TBK1	Adipose_Visceral_Omentum	female	0.411	0.284	0.169	0.116	0.021	4519
ENSG00000102524	TNFSF13B	Whole_Blood	rectal	0.000	0.777	0.000	0.203	0.021	7029
ENSG00000065325	GLP2R	Colon_Sigmoid	rectal	0.211	0.411	0.121	0.236	0.021	6059
ENSG00000168067	MAP4K2	Adipose_Subcutaneous	proximal	0.413	0.189	0.260	0.119	0.021	3789
ENSG00000125508	SRMS	Cells_EBV-transformed_lymphocytes	female	0.335	0.204	0.273	0.167	0.021	6125
ENSG00000059758	CDK17	Colon_Transverse	distal	0.350	0.202	0.272	0.156	0.021	5860
ENSG00000163545	NUAK2	Colon_Sigmoid	male	0.419	0.239	0.205	0.117	0.021	4730
ENSG00000129484	PARP2	Adipose_Subcutaneous	female	0.000	0.703	0.000	0.277	0.021	5815
ENSG00000106366	SERPINE1	Cells_EBV-transformed_lymphocytes	rectal	0.351	0.234	0.237	0.158	0.021	5167
ENSG00000180370	PAK2	Whole_Blood	colon	0.009	0.817	0.002	0.152	0.021	5841
ENSG00000097007	ABL1	Colon_Sigmoid	colon	0.364	0.210	0.257	0.148	0.021	6042
ENSG00000117625	RCOR3	Adipose_Visceral_Omentum	female	0.388	0.232	0.225	0.134	0.021	7059
ENSG00000167553	TUBA1C	Adipose_Subcutaneous	overall	0.000	0.000	0.472	0.507	0.021	4743
ENSG00000006283	CACNA1G	Adipose_Visceral_Omentum	male	0.433	0.225	0.211	0.110	0.021	5155
ENSG00000197405	C5AR1	Adipose_Subcutaneous	rectal	0.218	0.223	0.266	0.273	0.021	6207
ENSG00000113231	PDE8B	Adipose_Visceral_Omentum	female	0.364	0.220	0.247	0.149	0.021	6338
ENSG00000112312	GMNN	Whole_Blood	overall	0.419	0.350	0.115	0.096	0.021	7371
ENSG00000075043	KCNQ2	Cells_EBV-transformed_lymphocytes	female	0.290	0.243	0.243	0.204	0.021	6247
ENSG00000188641	DPYD	Adipose_Visceral_Omentum	male	0.002	0.897	0.000	0.080	0.021	2897
ENSG00000113578	FGF1	Adipose_Subcutaneous	proximal	0.215	0.184	0.313	0.268	0.021	5706
ENSG00000004478	FKBP4	Adipose_Visceral_Omentum	overall	0.375	0.252	0.211	0.141	0.021	7250
ENSG00000129315	CCNT1	Colon_Transverse	distal	0.447	0.154	0.282	0.097	0.021	4694
ENSG00000100170	SLC5A1	Colon_Transverse	male	0.408	0.258	0.192	0.122	0.021	6020
ENSG00000174807	CD248	Adipose_Visceral_Omentum	distal	0.559	0.175	0.187	0.058	0.021	3302
ENSG00000053918	KCNQ1	Cells_EBV-transformed_lymphocytes	overall	0.279	0.181	0.315	0.205	0.021	6389
ENSG00000102755	FLT1	Colon_Transverse	colon	0.451	0.202	0.226	0.101	0.021	5318
ENSG00000105388	CEACAM5	Cells_EBV-transformed_lymphocytes	female	0.453	0.163	0.267	0.096	0.021	3931
ENSG00000167552	TUBA1A	Adipose_Visceral_Omentum	male	0.477	0.190	0.223	0.089	0.021	4744
ENSG00000146648	EGFR	Adipose_Subcutaneous	colon	0.000	0.598	0.000	0.381	0.021	7824
ENSG00000116016	EPAS1	Adipose_Subcutaneous	female	0.407	0.306	0.152	0.114	0.021	7432
ENSG00000188130	MAPK12	Whole_Blood	rectal	0.203	0.264	0.223	0.289	0.021	5572
ENSG00000057252	SOAT1	Colon_Transverse	overall	0.464	0.248	0.174	0.093	0.021	5613
ENSG00000095015	MAP3K1	Adipose_Subcutaneous	colon	0.129	0.547	0.058	0.245	0.021	6282
ENSG00000205155	PSENEN	Colon_Transverse	proximal	0.532	0.271	0.117	0.060	0.021	5088
ENSG00000118046	STK11	Adipose_Subcutaneous	rectal	0.335	0.252	0.224	0.168	0.021	7470
ENSG00000104921	FCER2	Adipose_Subcutaneous	colon	0.000	0.756	0.000	0.223	0.021	7615
ENSG00000187134	AKR1C1	Adipose_Visceral_Omentum	distal	0.289	0.230	0.256	0.204	0.021	8140
ENSG00000156711	MAPK13	Adipose_Subcutaneous	distal	0.071	0.395	0.078	0.436	0.021	5783
ENSG00000069696	DRD4	Colon_Sigmoid	rectal	0.016	0.023	0.384	0.557	0.021	5064
ENSG00000163823	CCR1	Colon_Transverse	female	0.404	0.423	0.075	0.078	0.021	5223
ENSG00000143365	RORC	Adipose_Subcutaneous	rectal	0.480	0.195	0.216	0.088	0.021	4218
ENSG00000108786	HSD17B1	Cells_EBV-transformed_lymphocytes	proximal	0.001	0.648	0.001	0.329	0.021	3412
ENSG00000042088	TDP1	Adipose_Visceral_Omentum	female	0.000	0.778	0.000	0.202	0.021	6205
ENSG00000198668	CALM1	Colon_Sigmoid	rectal	0.473	0.262	0.157	0.087	0.021	5638
ENSG00000011566	MAP4K3	Adipose_Visceral_Omentum	male	0.368	0.208	0.258	0.145	0.021	5313
ENSG00000171408	PDE7B	Adipose_Subcutaneous	proximal	0.388	0.144	0.327	0.121	0.021	4275
ENSG00000196557	CACNA1H	Adipose_Subcutaneous	male	0.286	0.218	0.270	0.206	0.021	7942
ENSG00000171189	GRIK1	Adipose_Visceral_Omentum	female	0.501	0.274	0.132	0.072	0.021	4717
ENSG00000121594	CD80	Colon_Sigmoid	distal	0.469	0.338	0.100	0.072	0.021	5233
ENSG00000087494	PTHLH	Adipose_Subcutaneous	rectal	0.000	0.795	0.000	0.184	0.021	6279
ENSG00000011566	MAP4K3	Whole_Blood	proximal	0.477	0.178	0.236	0.088	0.021	4694
ENSG00000243772	KIR2DL3	Adipose_Visceral_Omentum	rectal	0.291	0.202	0.287	0.200	0.021	7528
ENSG00000130598	TNNI2	Colon_Transverse	overall	0.237	0.205	0.289	0.250	0.021	6402
ENSG00000160654	CD3G	Colon_Transverse	distal	0.417	0.195	0.250	0.117	0.021	5138
ENSG00000075073	TACR2	Whole_Blood	rectal	0.088	0.655	0.028	0.209	0.021	6631
ENSG00000135605	TEC	Colon_Sigmoid	male	0.426	0.152	0.296	0.106	0.021	4033
ENSG00000105146	AURKC	Colon_Transverse	rectal	0.025	0.392	0.034	0.529	0.021	5910
ENSG00000104687	GSR	Adipose_Visceral_Omentum	male	0.404	0.224	0.226	0.126	0.021	5344
ENSG00000140992	PDPK1	Adipose_Subcutaneous	distal	0.416	0.306	0.148	0.109	0.021	5896
ENSG00000023445	BIRC3	Adipose_Visceral_Omentum	rectal	0.296	0.252	0.233	0.199	0.021	6527
ENSG00000179921	GPBAR1	Colon_Sigmoid	female	0.377	0.136	0.343	0.123	0.021	4304
ENSG00000157184	CPT2	Whole_Blood	proximal	0.275	0.158	0.346	0.199	0.021	4854
ENSG00000100519	PSMC6	Cells_EBV-transformed_lymphocytes	female	0.417	0.234	0.210	0.118	0.021	5792
ENSG00000239697	TNFSF12	Colon_Transverse	proximal	0.487	0.245	0.165	0.083	0.021	5294
ENSG00000134780	DAGLA	Adipose_Subcutaneous	proximal	0.402	0.214	0.237	0.126	0.021	4942
ENSG00000101162	TUBB1	Colon_Sigmoid	colon	0.496	0.263	0.144	0.076	0.021	5537
ENSG00000128829	EIF2AK4	Whole_Blood	colon	0.000	0.871	0.000	0.108	0.021	4952
ENSG00000065675	PRKCQ	Colon_Transverse	distal	0.367	0.292	0.179	0.142	0.021	6801
ENSG00000184292	TACSTD2	Colon_Transverse	female	0.069	0.723	0.016	0.172	0.021	5365
ENSG00000132965	ALOX5AP	Adipose_Subcutaneous	rectal	0.234	0.524	0.068	0.153	0.021	6628
ENSG00000139567	ACVRL1	Colon_Sigmoid	male	0.443	0.264	0.170	0.102	0.021	6175
ENSG00000159352	PSMD4	Colon_Sigmoid	male	0.240	0.503	0.076	0.161	0.020	3566
ENSG00000065989	PDE4A	Adipose_Visceral_Omentum	male	0.465	0.237	0.184	0.094	0.020	5520
ENSG00000137673	MMP7	Adipose_Visceral_Omentum	rectal	0.326	0.222	0.257	0.174	0.020	6894
ENSG00000203859	HSD3B2	Cells_EBV-transformed_lymphocytes	overall	0.494	0.195	0.208	0.082	0.020	3882
ENSG00000205220	PSMB10	Colon_Transverse	proximal	0.534	0.170	0.209	0.066	0.020	3241
ENSG00000136546	SCN7A	Adipose_Subcutaneous	distal	0.299	0.353	0.150	0.178	0.020	5483
ENSG00000135766	EGLN1	Adipose_Subcutaneous	colon	0.441	0.253	0.181	0.104	0.020	6333
ENSG00000135821	GLUL	Colon_Transverse	male	0.272	0.133	0.386	0.189	0.020	5208
ENSG00000012779	ALOX5	Cells_EBV-transformed_lymphocytes	proximal	0.465	0.271	0.154	0.090	0.020	4929
ENSG00000152256	PDK1	Adipose_Subcutaneous	male	0.263	0.168	0.335	0.214	0.020	6381
ENSG00000105639	JAK3	Colon_Sigmoid	proximal	0.431	0.261	0.179	0.108	0.020	5989
ENSG00000198400	NTRK1	Whole_Blood	overall	0.471	0.175	0.243	0.090	0.020	4876
ENSG00000097007	ABL1	Whole_Blood	colon	0.289	0.286	0.204	0.202	0.020	6042
ENSG00000126583	PRKCG	Cells_EBV-transformed_lymphocytes	rectal	0.354	0.269	0.202	0.154	0.020	7665
ENSG00000160951	PTGER1	Adipose_Visceral_Omentum	distal	0.276	0.494	0.075	0.134	0.020	6136
ENSG00000167601	AXL	Adipose_Visceral_Omentum	proximal	0.373	0.223	0.240	0.144	0.020	4981
ENSG00000041357	PSMA4	Colon_Sigmoid	overall	0.282	0.288	0.202	0.207	0.020	5894
ENSG00000069696	DRD4	Colon_Transverse	colon	0.272	0.240	0.249	0.219	0.020	5064
ENSG00000176136	MC5R	Adipose_Visceral_Omentum	male	0.289	0.200	0.290	0.201	0.020	5959
ENSG00000102572	STK24	Cells_EBV-transformed_lymphocytes	colon	0.362	0.223	0.244	0.151	0.020	5789
ENSG00000163932	PRKCD	Adipose_Visceral_Omentum	rectal	0.433	0.194	0.243	0.109	0.020	4625
ENSG00000167207	NOD2	Colon_Sigmoid	proximal	0.378	0.205	0.257	0.139	0.020	4832
ENSG00000110448	CD5	Whole_Blood	distal	0.002	0.002	0.480	0.495	0.020	4495
ENSG00000081248	CACNA1S	Adipose_Visceral_Omentum	overall	0.364	0.222	0.245	0.149	0.020	6204
ENSG00000104833	TUBB4A	Adipose_Subcutaneous	rectal	0.035	0.573	0.021	0.350	0.020	7397
ENSG00000104267	CA2	Adipose_Subcutaneous	distal	0.557	0.314	0.069	0.039	0.020	3786
ENSG00000160752	FDPS	Colon_Sigmoid	rectal	0.602	0.173	0.159	0.046	0.020	3338
ENSG00000129315	CCNT1	Adipose_Visceral_Omentum	male	0.455	0.216	0.209	0.100	0.020	5054
ENSG00000114124	GRK7	Adipose_Visceral_Omentum	distal	0.028	0.812	0.005	0.134	0.020	5238
ENSG00000204217	BMPR2	Whole_Blood	distal	0.000	0.830	0.000	0.149	0.020	3705
ENSG00000105650	PDE4C	Cells_EBV-transformed_lymphocytes	distal	0.456	0.270	0.159	0.094	0.020	5476
ENSG00000239732	TLR9	Whole_Blood	rectal	0.519	0.147	0.245	0.069	0.020	3117
ENSG00000160654	CD3G	Cells_EBV-transformed_lymphocytes	overall	0.468	0.221	0.197	0.093	0.020	5119
ENSG00000104687	GSR	Cells_EBV-transformed_lymphocytes	male	0.418	0.225	0.219	0.118	0.020	4896
ENSG00000104312	RIPK2	Adipose_Subcutaneous	rectal	0.013	0.779	0.003	0.184	0.020	5569
ENSG00000115825	PRKD3	Cells_EBV-transformed_lymphocytes	proximal	0.418	0.289	0.161	0.111	0.020	6459
ENSG00000123374	CDK2	Adipose_Subcutaneous	proximal	0.501	0.187	0.212	0.079	0.020	4342
ENSG00000126067	PSMB2	Cells_EBV-transformed_lymphocytes	male	0.493	0.182	0.223	0.082	0.020	3351
ENSG00000102755	FLT1	Whole_Blood	distal	0.153	0.483	0.083	0.261	0.020	5318
ENSG00000167244	IGF2	Colon_Sigmoid	overall	0.227	0.230	0.260	0.263	0.020	6452
ENSG00000027697	IFNGR1	Cells_EBV-transformed_lymphocytes	colon	0.480	0.212	0.200	0.088	0.020	4944
ENSG00000143217	NECTIN4	Whole_Blood	distal	0.460	0.228	0.195	0.097	0.020	5161
ENSG00000140474	ULK3	Colon_Transverse	colon	0.443	0.179	0.255	0.103	0.020	3591
ENSG00000105695	MAG	Whole_Blood	rectal	0.035	0.774	0.007	0.163	0.020	5485
ENSG00000162302	RPS6KA4	Adipose_Subcutaneous	proximal	0.447	0.153	0.282	0.097	0.020	3904
ENSG00000164270	HTR4	Adipose_Subcutaneous	proximal	0.414	0.183	0.265	0.117	0.020	5408
ENSG00000151834	GABRA2	Adipose_Subcutaneous	female	0.000	0.770	0.000	0.209	0.020	3939
ENSG00000146648	EGFR	Cells_EBV-transformed_lymphocytes	colon	0.358	0.262	0.208	0.152	0.020	7298
ENSG00000243772	KIR2DL3	Adipose_Visceral_Omentum	female	0.367	0.255	0.211	0.146	0.020	7518
ENSG00000164344	KLKB1	Whole_Blood	female	0.000	0.777	0.000	0.203	0.020	7060
ENSG00000115661	STK16	Colon_Sigmoid	male	0.369	0.167	0.305	0.138	0.020	4498
ENSG00000043591	ADRB1	Colon_Sigmoid	male	0.395	0.384	0.102	0.099	0.020	5218
ENSG00000196498	NCOR2	Colon_Transverse	male	0.427	0.251	0.191	0.112	0.020	5541
ENSG00000115661	STK16	Adipose_Visceral_Omentum	proximal	0.303	0.143	0.362	0.171	0.020	5282
ENSG00000065361	ERBB3	Adipose_Visceral_Omentum	proximal	0.521	0.168	0.219	0.071	0.020	4175
ENSG00000145864	GABRB2	Colon_Transverse	proximal	0.490	0.239	0.168	0.082	0.020	4784
ENSG00000012983	MAP4K5	Colon_Sigmoid	male	0.298	0.191	0.299	0.192	0.020	4679
ENSG00000197894	ADH5	Adipose_Subcutaneous	female	0.000	0.795	0.000	0.184	0.020	6206
ENSG00000163485	ADORA1	Colon_Transverse	female	0.430	0.224	0.214	0.112	0.020	4871
ENSG00000121966	CXCR4	Adipose_Visceral_Omentum	overall	0.430	0.184	0.256	0.110	0.020	5056
ENSG00000082175	PGR	Adipose_Visceral_Omentum	rectal	0.424	0.271	0.174	0.111	0.020	6447
ENSG00000107140	TESK1	Colon_Transverse	rectal	0.531	0.220	0.162	0.067	0.020	4112
ENSG00000167553	TUBA1C	Cells_EBV-transformed_lymphocytes	proximal	0.432	0.327	0.126	0.095	0.020	4262
ENSG00000136869	TLR4	Whole_Blood	rectal	0.000	0.807	0.000	0.173	0.020	5771
ENSG00000143924	EML4	Adipose_Visceral_Omentum	male	0.265	0.344	0.161	0.209	0.020	7200
ENSG00000100784	RPS6KA5	Cells_EBV-transformed_lymphocytes	male	0.460	0.223	0.200	0.097	0.020	5075
ENSG00000136869	TLR4	Colon_Sigmoid	overall	0.479	0.334	0.098	0.068	0.020	5771
ENSG00000175634	RPS6KB2	Colon_Transverse	proximal	0.001	0.798	0.000	0.181	0.020	3550
ENSG00000139625	MAP3K12	Cells_EBV-transformed_lymphocytes	rectal	0.359	0.324	0.156	0.141	0.020	4834
ENSG00000183134	PTGDR2	Adipose_Visceral_Omentum	rectal	0.441	0.236	0.197	0.106	0.020	4838
ENSG00000263528	IKBKE	Whole_Blood	male	0.288	0.558	0.046	0.088	0.020	4014
ENSG00000163636	PSMD6	Colon_Sigmoid	male	0.320	0.255	0.225	0.180	0.020	6064
ENSG00000269858	EGLN2	Colon_Transverse	rectal	0.459	0.264	0.163	0.094	0.020	5071
ENSG00000142208	AKT1	Adipose_Subcutaneous	female	0.000	0.774	0.000	0.205	0.020	6098
ENSG00000120899	PTK2B	Cells_EBV-transformed_lymphocytes	proximal	0.328	0.217	0.262	0.173	0.020	7105
ENSG00000107165	TYRP1	Adipose_Visceral_Omentum	colon	0.327	0.231	0.247	0.174	0.020	7723
ENSG00000211699	TRGV3	Cells_EBV-transformed_lymphocytes	distal	0.000	0.818	0.000	0.161	0.020	6649
ENSG00000142627	EPHA2	Colon_Transverse	female	0.533	0.298	0.095	0.053	0.020	4827
ENSG00000072786	STK10	Cells_EBV-transformed_lymphocytes	overall	0.371	0.202	0.263	0.143	0.020	5135
ENSG00000105464	GRIN2D	Colon_Sigmoid	male	0.402	0.227	0.224	0.127	0.020	6074
ENSG00000174807	CD248	Colon_Transverse	colon	0.591	0.145	0.196	0.048	0.020	2997
ENSG00000118194	TNNT2	Colon_Sigmoid	distal	0.458	0.239	0.185	0.097	0.020	5769
ENSG00000138685	FGF2	Colon_Sigmoid	overall	0.454	0.304	0.132	0.089	0.020	4943
ENSG00000182054	IDH2	Cells_EBV-transformed_lymphocytes	proximal	0.410	0.251	0.197	0.121	0.020	5365
ENSG00000168356	SCN11A	Adipose_Visceral_Omentum	male	0.000	0.686	0.000	0.293	0.020	5608
ENSG00000051382	PIK3CB	Whole_Blood	rectal	0.511	0.158	0.238	0.073	0.020	3417
ENSG00000117400	MPL	Whole_Blood	proximal	0.523	0.171	0.216	0.070	0.020	4567
ENSG00000105383	CD33	Colon_Sigmoid	overall	0.306	0.222	0.261	0.190	0.020	6843
ENSG00000130595	TNNT3	Adipose_Visceral_Omentum	rectal	0.015	0.023	0.374	0.567	0.020	7068
ENSG00000119888	EPCAM	Whole_Blood	distal	0.473	0.237	0.179	0.090	0.020	6285
ENSG00000121879	PIK3CA	Colon_Transverse	rectal	0.495	0.241	0.163	0.080	0.020	4887
ENSG00000122641	INHBA	Colon_Transverse	male	0.395	0.232	0.222	0.130	0.020	5667
ENSG00000145949	MYLK4	Adipose_Subcutaneous	distal	0.000	0.786	0.000	0.194	0.020	6467
ENSG00000203859	HSD3B2	Colon_Transverse	female	0.390	0.415	0.085	0.090	0.020	3895
ENSG00000082701	GSK3B	Adipose_Visceral_Omentum	rectal	0.453	0.322	0.120	0.085	0.020	5334
ENSG00000140443	IGF1R	Adipose_Visceral_Omentum	overall	0.254	0.283	0.209	0.233	0.020	8232
ENSG00000197386	HTT	Colon_Sigmoid	proximal	0.412	0.285	0.167	0.115	0.020	6151
ENSG00000164342	TLR3	Whole_Blood	colon	0.000	0.832	0.000	0.147	0.020	6975
ENSG00000027697	IFNGR1	Adipose_Subcutaneous	colon	0.457	0.198	0.226	0.098	0.020	5608
ENSG00000198074	AKR1B10	Whole_Blood	male	0.498	0.218	0.184	0.080	0.020	4982
ENSG00000120156	TEK	Whole_Blood	overall	0.000	0.869	0.000	0.110	0.020	6594
ENSG00000159377	PSMB4	Adipose_Visceral_Omentum	rectal	0.376	0.307	0.164	0.134	0.020	4049
ENSG00000198400	NTRK1	Adipose_Visceral_Omentum	rectal	0.427	0.260	0.182	0.111	0.020	5199
ENSG00000255974	CYP2A6	Adipose_Visceral_Omentum	distal	0.492	0.261	0.148	0.079	0.020	5536
ENSG00000146648	EGFR	Adipose_Visceral_Omentum	colon	0.335	0.263	0.214	0.168	0.020	7824
ENSG00000082482	KCNK2	Colon_Sigmoid	colon	0.452	0.260	0.170	0.098	0.020	5375
ENSG00000115594	IL1R1	Colon_Sigmoid	colon	0.413	0.175	0.275	0.116	0.020	5017
ENSG00000082781	ITGB5	Colon_Sigmoid	distal	0.000	0.754	0.000	0.225	0.020	5407
ENSG00000001630	CYP51A1	Colon_Sigmoid	colon	0.600	0.217	0.120	0.043	0.020	3504
ENSG00000104814	MAP4K1	Whole_Blood	distal	0.262	0.253	0.236	0.229	0.020	5308
ENSG00000176387	HSD11B2	Whole_Blood	overall	0.498	0.153	0.251	0.077	0.020	2935
ENSG00000116032	GRIN3B	Colon_Transverse	proximal	0.000	0.753	0.000	0.227	0.020	6202
ENSG00000171720	HDAC3	Adipose_Subcutaneous	rectal	0.458	0.254	0.172	0.095	0.020	5588
ENSG00000173692	PSMD1	Adipose_Visceral_Omentum	rectal	0.414	0.237	0.209	0.120	0.020	6446
ENSG00000090376	IRAK3	Colon_Transverse	colon	0.288	0.185	0.309	0.198	0.020	4628
ENSG00000100030	MAPK1	Cells_EBV-transformed_lymphocytes	distal	0.421	0.260	0.184	0.114	0.020	5065
ENSG00000167658	EEF2	Colon_Transverse	female	0.366	0.252	0.214	0.148	0.020	6338
ENSG00000159640	ACE	Cells_EBV-transformed_lymphocytes	female	0.501	0.183	0.216	0.079	0.020	3292
ENSG00000116106	EPHA4	Cells_EBV-transformed_lymphocytes	overall	0.457	0.252	0.175	0.096	0.020	4496
ENSG00000122641	INHBA	Adipose_Visceral_Omentum	male	0.403	0.203	0.249	0.125	0.020	6140
ENSG00000258947	TUBB3	Colon_Transverse	distal	0.437	0.169	0.269	0.104	0.020	4119
ENSG00000159640	ACE	Colon_Sigmoid	distal	0.613	0.187	0.138	0.042	0.020	3316
ENSG00000162009	SSTR5	Adipose_Visceral_Omentum	overall	0.229	0.182	0.317	0.251	0.020	8302
ENSG00000157103	SLC6A1	Adipose_Subcutaneous	rectal	0.000	0.759	0.000	0.221	0.020	6607
ENSG00000137764	MAP2K5	Colon_Transverse	rectal	0.188	0.204	0.282	0.306	0.020	5222
ENSG00000041357	PSMA4	Cells_EBV-transformed_lymphocytes	colon	0.322	0.287	0.196	0.175	0.020	5868
ENSG00000104921	FCER2	Adipose_Subcutaneous	proximal	0.000	0.709	0.000	0.271	0.020	7518
ENSG00000069696	DRD4	Whole_Blood	female	0.269	0.228	0.261	0.221	0.020	5064
ENSG00000239697	TNFSF12	Colon_Transverse	colon	0.479	0.241	0.173	0.087	0.020	5294
ENSG00000163673	DCLK3	Colon_Transverse	female	0.365	0.203	0.264	0.147	0.020	4957
ENSG00000174640	SLCO2A1	Adipose_Visceral_Omentum	proximal	0.506	0.237	0.162	0.075	0.020	5538
ENSG00000148400	NOTCH1	Colon_Transverse	proximal	0.413	0.259	0.189	0.119	0.020	5641
ENSG00000114854	TNNC1	Cells_EBV-transformed_lymphocytes	rectal	0.491	0.177	0.229	0.083	0.020	3300
ENSG00000143924	EML4	Whole_Blood	distal	0.000	0.815	0.000	0.165	0.020	6801
ENSG00000163485	ADORA1	Cells_EBV-transformed_lymphocytes	female	0.434	0.221	0.215	0.110	0.020	4833
ENSG00000157404	KIT	Colon_Sigmoid	female	0.491	0.300	0.117	0.072	0.020	5724
ENSG00000163399	ATP1A1	Adipose_Visceral_Omentum	distal	0.400	0.212	0.241	0.127	0.020	5759
ENSG00000105388	CEACAM5	Colon_Transverse	rectal	0.554	0.217	0.150	0.059	0.020	3942
ENSG00000110799	VWF	Whole_Blood	proximal	0.036	0.023	0.559	0.361	0.020	5062
ENSG00000167658	EEF2	Cells_EBV-transformed_lymphocytes	female	0.372	0.247	0.217	0.144	0.020	6318
ENSG00000258947	TUBB3	Adipose_Visceral_Omentum	distal	0.439	0.152	0.289	0.100	0.020	4416
ENSG00000160789	LMNA	Adipose_Subcutaneous	overall	0.471	0.173	0.245	0.090	0.020	3728
ENSG00000138613	APH1B	Colon_Transverse	male	0.036	0.279	0.076	0.589	0.020	5622
ENSG00000206172	HBA1	Colon_Transverse	distal	0.413	0.253	0.194	0.119	0.020	4079
ENSG00000205220	PSMB10	Whole_Blood	proximal	0.445	0.259	0.174	0.101	0.020	3241
ENSG00000167552	TUBA1A	Colon_Transverse	rectal	0.382	0.177	0.288	0.133	0.020	4383
ENSG00000187134	AKR1C1	Adipose_Subcutaneous	rectal	0.346	0.244	0.228	0.161	0.020	8154
ENSG00000113263	ITK	Adipose_Visceral_Omentum	colon	0.523	0.267	0.126	0.064	0.020	6380
ENSG00000105329	TGFB1	Colon_Transverse	overall	0.543	0.211	0.163	0.063	0.020	4330
ENSG00000141506	PIK3R5	Whole_Blood	distal	0.000	0.755	0.000	0.224	0.020	5386
ENSG00000162736	NCSTN	Adipose_Subcutaneous	colon	0.447	0.258	0.174	0.100	0.020	5933
ENSG00000197766	CFD	Colon_Sigmoid	female	0.373	0.221	0.242	0.144	0.020	5795
ENSG00000167653	PSCA	Cells_EBV-transformed_lymphocytes	overall	0.429	0.278	0.165	0.107	0.020	6613
ENSG00000125384	PTGER2	Adipose_Subcutaneous	female	0.421	0.221	0.221	0.116	0.020	6487
ENSG00000211699	TRGV3	Whole_Blood	distal	0.000	0.818	0.000	0.162	0.020	6664
ENSG00000129315	CCNT1	Adipose_Subcutaneous	male	0.448	0.222	0.207	0.102	0.020	5054
ENSG00000116824	CD2	Colon_Transverse	overall	0.488	0.216	0.192	0.085	0.020	4686
ENSG00000138363	ATIC	Cells_EBV-transformed_lymphocytes	female	0.428	0.294	0.153	0.105	0.020	5499
ENSG00000189060	H1F0	Adipose_Subcutaneous	female	0.123	0.121	0.370	0.366	0.020	5652
ENSG00000189060	H1-0	Adipose_Subcutaneous	female	0.123	0.121	0.370	0.366	0.020	5652
ENSG00000067182	TNFRSF1A	Colon_Transverse	male	0.319	0.145	0.355	0.161	0.020	5276
ENSG00000168356	SCN11A	Adipose_Subcutaneous	male	0.000	0.687	0.000	0.293	0.020	5608
ENSG00000105737	GRIK5	Cells_EBV-transformed_lymphocytes	proximal	0.417	0.215	0.229	0.118	0.020	3860
ENSG00000176136	MC5R	Adipose_Visceral_Omentum	distal	0.367	0.252	0.214	0.147	0.020	5897
ENSG00000157184	CPT2	Colon_Sigmoid	proximal	0.277	0.157	0.349	0.197	0.020	4854
ENSG00000123143	PKN1	Adipose_Subcutaneous	male	0.004	0.672	0.002	0.303	0.020	6293
ENSG00000170989	S1PR1	Whole_Blood	colon	0.424	0.373	0.097	0.085	0.020	5631
ENSG00000164885	CDK5	Whole_Blood	male	0.504	0.242	0.158	0.076	0.020	5945
ENSG00000159593	NAE1	Adipose_Visceral_Omentum	overall	0.409	0.215	0.233	0.122	0.020	4357
ENSG00000185386	MAPK11	Colon_Transverse	distal	0.455	0.261	0.167	0.096	0.020	5526
ENSG00000100985	MMP9	Adipose_Subcutaneous	distal	0.434	0.259	0.180	0.107	0.020	6023
ENSG00000154310	TNIK	Whole_Blood	distal	0.499	0.276	0.132	0.073	0.020	4138
ENSG00000169252	ADRB2	Adipose_Visceral_Omentum	proximal	0.264	0.312	0.185	0.218	0.020	6163
ENSG00000258839	MC1R	Adipose_Subcutaneous	proximal	0.003	0.786	0.001	0.191	0.020	4462
ENSG00000131620	ANO1	Adipose_Subcutaneous	distal	0.000	0.763	0.000	0.216	0.020	6135
ENSG00000122641	INHBA	Adipose_Subcutaneous	overall	0.395	0.210	0.245	0.130	0.020	6379
ENSG00000080644	CHRNA3	Adipose_Visceral_Omentum	colon	0.363	0.220	0.247	0.150	0.020	6568
ENSG00000145864	GABRB2	Adipose_Visceral_Omentum	distal	0.470	0.215	0.202	0.092	0.020	5021
ENSG00000124523	SIRT5	Cells_EBV-transformed_lymphocytes	distal	0.434	0.187	0.251	0.108	0.020	4875
ENSG00000181085	MAPK15	Adipose_Subcutaneous	overall	0.375	0.283	0.183	0.138	0.020	6156
ENSG00000019582	CD74	Colon_Transverse	colon	0.356	0.201	0.271	0.153	0.020	5635
ENSG00000140545	MFGE8	Colon_Sigmoid	proximal	0.001	0.799	0.000	0.180	0.020	5131
ENSG00000197635	DPP4	Adipose_Visceral_Omentum	rectal	0.494	0.195	0.209	0.082	0.020	4251
ENSG00000198355	PIM3	Colon_Transverse	proximal	0.311	0.255	0.228	0.186	0.020	7366
ENSG00000007312	CD79B	Whole_Blood	female	0.517	0.168	0.223	0.072	0.020	3022
ENSG00000112062	MAPK14	Colon_Transverse	male	0.082	0.538	0.047	0.312	0.020	5286
ENSG00000027644	INSRR	Adipose_Subcutaneous	rectal	0.482	0.207	0.204	0.088	0.020	5199
ENSG00000198431	TXNRD1	Adipose_Subcutaneous	male	0.472	0.298	0.128	0.081	0.020	6555
ENSG00000106327	TFR2	Adipose_Visceral_Omentum	rectal	0.190	0.302	0.188	0.300	0.020	4966
ENSG00000137731	FXYD2	Adipose_Visceral_Omentum	proximal	0.306	0.458	0.087	0.129	0.020	6038
ENSG00000204217	BMPR2	Colon_Sigmoid	colon	0.473	0.296	0.130	0.081	0.020	3705
ENSG00000114013	CD86	Whole_Blood	colon	0.047	0.782	0.008	0.143	0.020	5306
ENSG00000164270	HTR4	Colon_Sigmoid	proximal	0.391	0.222	0.234	0.133	0.020	4867
ENSG00000100519	PSMC6	Adipose_Subcutaneous	colon	0.398	0.205	0.249	0.128	0.020	6284
ENSG00000123374	CDK2	Colon_Transverse	proximal	0.500	0.209	0.191	0.080	0.020	3819
ENSG00000258839	MC1R	Colon_Sigmoid	female	0.382	0.340	0.137	0.122	0.020	4152
ENSG00000227507	LTB	Adipose_Subcutaneous	male	0.002	0.003	0.436	0.538	0.020	14066
ENSG00000163636	PSMD6	Colon_Sigmoid	overall	0.285	0.228	0.260	0.207	0.020	6064
ENSG00000010322	NISCH	Colon_Transverse	female	0.166	0.410	0.117	0.288	0.020	3330
ENSG00000134853	PDGFRA	Whole_Blood	rectal	0.199	0.085	0.488	0.209	0.020	5370
ENSG00000161405	IKZF3	Colon_Sigmoid	male	0.507	0.168	0.229	0.076	0.020	3941
ENSG00000168356	SCN11A	Colon_Sigmoid	overall	0.396	0.207	0.247	0.130	0.020	5021
ENSG00000142208	AKT1	Adipose_Visceral_Omentum	distal	0.237	0.464	0.094	0.184	0.020	6113
ENSG00000175634	RPS6KB2	Adipose_Subcutaneous	proximal	0.000	0.762	0.000	0.217	0.020	4139
ENSG00000004478	FKBP4	Adipose_Subcutaneous	overall	0.372	0.256	0.209	0.144	0.020	7250
ENSG00000152256	PDK1	Whole_Blood	distal	0.000	0.829	0.000	0.151	0.020	6106
ENSG00000102854	MSLN	Whole_Blood	colon	0.001	0.714	0.000	0.264	0.020	5947
ENSG00000129167	TPH1	Cells_EBV-transformed_lymphocytes	male	0.361	0.273	0.197	0.149	0.020	5302
ENSG00000183873	SCN5A	Adipose_Visceral_Omentum	rectal	0.431	0.264	0.177	0.108	0.020	5476
ENSG00000143217	NECTIN4	Adipose_Subcutaneous	distal	0.412	0.263	0.186	0.119	0.020	5510
ENSG00000132964	CDK8	Cells_EBV-transformed_lymphocytes	rectal	0.419	0.298	0.153	0.109	0.020	6271
ENSG00000074410	CA12	Colon_Transverse	overall	0.445	0.224	0.207	0.104	0.020	5354
ENSG00000143365	RORC	Adipose_Subcutaneous	overall	0.532	0.230	0.153	0.066	0.020	4466
ENSG00000102882	MAPK3	Colon_Sigmoid	distal	0.087	0.825	0.006	0.061	0.020	2165
ENSG00000178568	ERBB4	Colon_Sigmoid	rectal	0.184	0.542	0.064	0.189	0.020	2928
ENSG00000198851	CD3E	Adipose_Subcutaneous	distal	0.192	0.398	0.127	0.263	0.020	5620
ENSG00000173327	MAP3K11	Adipose_Visceral_Omentum	distal	0.000	0.751	0.000	0.229	0.020	3616
ENSG00000125384	PTGER2	Colon_Transverse	female	0.423	0.234	0.208	0.115	0.020	6024
ENSG00000183735	TBK1	Cells_EBV-transformed_lymphocytes	rectal	0.209	0.232	0.255	0.284	0.020	4247
ENSG00000181104	F2R	Colon_Transverse	distal	0.302	0.451	0.091	0.136	0.020	5887
ENSG00000177283	FZD8	Adipose_Visceral_Omentum	female	0.453	0.250	0.178	0.098	0.020	5512
ENSG00000137509	PRCP	Adipose_Subcutaneous	proximal	0.000	0.529	0.000	0.451	0.020	5650
ENSG00000126067	PSMB2	Whole_Blood	male	0.485	0.189	0.220	0.086	0.020	3357
ENSG00000139567	ACVRL1	Whole_Blood	female	0.158	0.083	0.483	0.255	0.020	6172
ENSG00000106631	MYL7	Colon_Transverse	distal	0.379	0.188	0.277	0.137	0.020	4990
ENSG00000074319	TSG101	Adipose_Visceral_Omentum	colon	0.353	0.238	0.233	0.157	0.020	6021
ENSG00000131620	ANO1	Colon_Transverse	proximal	0.174	0.611	0.043	0.151	0.020	5593
ENSG00000160712	IL6R	Colon_Transverse	rectal	0.000	0.837	0.000	0.142	0.020	3594
ENSG00000180871	CXCR2	Colon_Transverse	male	0.346	0.162	0.321	0.150	0.020	4370
ENSG00000130598	TNNI2	Adipose_Subcutaneous	overall	0.250	0.175	0.326	0.229	0.020	7312
ENSG00000142875	PRKACB	Whole_Blood	colon	0.324	0.135	0.368	0.153	0.020	4942
ENSG00000160255	ITGB2	Colon_Sigmoid	proximal	0.000	0.790	0.000	0.190	0.020	5649
ENSG00000134780	DAGLA	Adipose_Visceral_Omentum	proximal	0.342	0.274	0.202	0.162	0.020	4942
ENSG00000078098	FAP	Adipose_Visceral_Omentum	rectal	0.401	0.299	0.160	0.119	0.020	4401
ENSG00000168398	BDKRB2	Colon_Transverse	rectal	0.275	0.181	0.316	0.208	0.020	6986
ENSG00000138669	PRKG2	Adipose_Subcutaneous	colon	0.000	0.805	0.000	0.175	0.020	5409
ENSG00000080815	PSEN1	Adipose_Visceral_Omentum	rectal	0.001	0.722	0.000	0.257	0.020	6303
ENSG00000163349	HIPK1	Whole_Blood	rectal	0.488	0.324	0.101	0.067	0.020	4400
ENSG00000066405	CLDN18	Cells_EBV-transformed_lymphocytes	female	0.513	0.180	0.213	0.075	0.020	4098
ENSG00000226979	LTA	Adipose_Subcutaneous	male	0.002	0.003	0.376	0.599	0.020	14091
ENSG00000118113	MMP8	Adipose_Subcutaneous	proximal	0.155	0.088	0.469	0.267	0.020	6859
ENSG00000163399	ATP1A1	Adipose_Subcutaneous	distal	0.393	0.219	0.236	0.132	0.020	5759
ENSG00000066056	TIE1	Cells_EBV-transformed_lymphocytes	proximal	0.482	0.211	0.199	0.087	0.020	4562
ENSG00000118523	CCN2	Colon_Transverse	distal	0.470	0.296	0.131	0.083	0.020	5528
ENSG00000159228	CBR1	Adipose_Visceral_Omentum	rectal	0.000	0.778	0.000	0.202	0.020	7052
ENSG00000163399	ATP1A1	Adipose_Visceral_Omentum	overall	0.427	0.240	0.200	0.112	0.020	6090
ENSG00000115170	ACVR1	Adipose_Subcutaneous	female	0.398	0.173	0.285	0.124	0.020	4941
ENSG00000108786	HSD17B1	Colon_Transverse	proximal	0.000	0.650	0.000	0.330	0.020	3422
ENSG00000196557	CACNA1H	Colon_Sigmoid	rectal	0.351	0.335	0.150	0.143	0.020	7214
ENSG00000143171	RXRG	Adipose_Subcutaneous	overall	0.000	0.650	0.000	0.329	0.020	6104
ENSG00000159228	CBR1	Whole_Blood	male	0.000	0.780	0.000	0.200	0.020	6499
ENSG00000204174	NPY4R	Adipose_Visceral_Omentum	proximal	0.641	0.225	0.084	0.030	0.020	2886
ENSG00000140505	CYP1A2	Cells_EBV-transformed_lymphocytes	female	0.527	0.175	0.208	0.069	0.020	3675
ENSG00000159228	CBR1	Adipose_Subcutaneous	rectal	0.000	0.778	0.000	0.202	0.020	7052
ENSG00000167658	EEF2	Adipose_Visceral_Omentum	female	0.225	0.373	0.144	0.238	0.020	6947
ENSG00000137193	PIM1	Colon_Transverse	distal	0.348	0.202	0.272	0.158	0.020	5700
ENSG00000196262	PPIA	Colon_Sigmoid	proximal	0.374	0.241	0.222	0.143	0.020	5241
ENSG00000143384	MCL1	Colon_Transverse	colon	0.531	0.113	0.277	0.059	0.020	2881
ENSG00000100030	MAPK1	Adipose_Visceral_Omentum	overall	0.420	0.213	0.230	0.117	0.020	5678
ENSG00000196517	SLC6A9	Colon_Transverse	proximal	0.438	0.265	0.172	0.104	0.020	4295
ENSG00000188536	HBA2	Adipose_Visceral_Omentum	distal	0.451	0.190	0.239	0.100	0.020	4592
ENSG00000004478	FKBP4	Whole_Blood	overall	0.440	0.229	0.205	0.106	0.020	6263
ENSG00000127554	GFER	Colon_Transverse	rectal	0.449	0.283	0.153	0.096	0.020	5780
ENSG00000115758	ODC1	Whole_Blood	overall	0.344	0.280	0.196	0.160	0.020	7087
ENSG00000131759	RARA	Cells_EBV-transformed_lymphocytes	overall	0.479	0.195	0.218	0.089	0.020	4630
ENSG00000143153	ATP1B1	Whole_Blood	male	0.002	0.797	0.000	0.180	0.020	6449
ENSG00000106366	SERPINE1	Whole_Blood	overall	0.381	0.158	0.312	0.129	0.020	5179
ENSG00000129484	PARP2	Whole_Blood	female	0.000	0.725	0.000	0.255	0.020	5310
ENSG00000167244	IGF2	Adipose_Visceral_Omentum	overall	0.226	0.214	0.278	0.263	0.020	7350
ENSG00000163517	HDAC11	Adipose_Subcutaneous	overall	0.437	0.279	0.161	0.103	0.020	7142
ENSG00000110799	VWF	Adipose_Subcutaneous	rectal	0.317	0.435	0.096	0.131	0.020	5708
ENSG00000139193	CD27	Colon_Transverse	male	0.309	0.155	0.344	0.172	0.020	5218
ENSG00000143924	EML4	Cells_EBV-transformed_lymphocytes	male	0.364	0.263	0.205	0.148	0.020	6793
ENSG00000109099	PMP22	Adipose_Visceral_Omentum	male	0.437	0.250	0.186	0.107	0.020	6573
ENSG00000173692	PSMD1	Colon_Sigmoid	rectal	0.417	0.258	0.188	0.116	0.020	5978
ENSG00000116032	GRIN3B	Adipose_Subcutaneous	overall	0.000	0.660	0.000	0.320	0.020	7021
ENSG00000063180	CA11	Colon_Transverse	male	0.392	0.235	0.220	0.132	0.020	6136
ENSG00000110721	CHKA	Adipose_Visceral_Omentum	rectal	0.408	0.194	0.256	0.122	0.020	4743
ENSG00000053918	KCNQ1	Colon_Sigmoid	female	0.416	0.275	0.174	0.115	0.020	6399
ENSG00000025434	NR1H3	Adipose_Subcutaneous	colon	0.013	0.779	0.003	0.185	0.020	3423
ENSG00000205571	SMN2	Whole_Blood	rectal	0.000	0.909	0.000	0.071	0.020	1010
ENSG00000134250	NOTCH2	Colon_Sigmoid	colon	0.315	0.388	0.124	0.153	0.020	2135
ENSG00000173327	MAP3K11	Adipose_Subcutaneous	distal	0.000	0.751	0.000	0.229	0.020	3616
ENSG00000163545	NUAK2	Cells_EBV-transformed_lymphocytes	male	0.415	0.242	0.203	0.119	0.020	4719
ENSG00000100030	MAPK1	Adipose_Visceral_Omentum	distal	0.445	0.218	0.213	0.104	0.020	5524
ENSG00000146648	EGFR	Adipose_Subcutaneous	male	0.000	0.714	0.000	0.265	0.020	7754
ENSG00000183873	SCN5A	Adipose_Visceral_Omentum	overall	0.364	0.231	0.236	0.150	0.020	5712
ENSG00000133216	EPHB2	Colon_Transverse	male	0.358	0.164	0.314	0.144	0.020	5151
ENSG00000108344	PSMD3	Colon_Transverse	overall	0.453	0.195	0.232	0.100	0.020	4430
ENSG00000079999	KEAP1	Colon_Transverse	male	0.468	0.246	0.174	0.092	0.020	5061
ENSG00000103653	CSK	Cells_EBV-transformed_lymphocytes	female	0.500	0.204	0.196	0.080	0.020	3678
ENSG00000150337	FCGR1A	Adipose_Subcutaneous	proximal	0.488	0.348	0.084	0.060	0.020	2068
ENSG00000138356	AOX1	Adipose_Visceral_Omentum	proximal	0.277	0.123	0.402	0.178	0.020	4417
ENSG00000166483	WEE1	Adipose_Visceral_Omentum	proximal	0.395	0.265	0.192	0.129	0.020	6155
ENSG00000171408	PDE7B	Colon_Transverse	overall	0.508	0.186	0.209	0.077	0.020	3556
ENSG00000064012	CASP8	Cells_EBV-transformed_lymphocytes	female	0.501	0.208	0.191	0.079	0.020	4406
ENSG00000118194	TNNT2	Adipose_Visceral_Omentum	distal	0.434	0.244	0.193	0.109	0.020	6190
ENSG00000188389	PDCD1	Colon_Sigmoid	rectal	0.483	0.175	0.237	0.085	0.020	3810
ENSG00000113851	CRBN	Adipose_Subcutaneous	male	0.000	0.729	0.000	0.251	0.020	8728
ENSG00000180871	CXCR2	Colon_Sigmoid	male	0.370	0.139	0.343	0.128	0.020	4370
ENSG00000055118	KCNH2	Adipose_Subcutaneous	female	0.449	0.238	0.192	0.102	0.020	6394
ENSG00000087586	AURKA	Whole_Blood	rectal	0.282	0.184	0.311	0.203	0.020	6486
ENSG00000135605	TEC	Adipose_Visceral_Omentum	female	0.418	0.257	0.189	0.116	0.020	4253
ENSG00000167553	TUBA1C	Colon_Sigmoid	male	0.463	0.213	0.208	0.096	0.020	4276
ENSG00000197616	MYH6	Whole_Blood	rectal	0.469	0.298	0.130	0.083	0.020	5294
ENSG00000152256	PDK1	Colon_Transverse	colon	0.327	0.266	0.213	0.173	0.020	6106
ENSG00000051382	PIK3CB	Colon_Sigmoid	female	0.521	0.169	0.219	0.071	0.020	3417
ENSG00000163873	GRIK3	Colon_Sigmoid	distal	0.419	0.435	0.062	0.064	0.020	4125
ENSG00000065361	ERBB3	Colon_Sigmoid	rectal	0.486	0.189	0.220	0.085	0.020	3682
ENSG00000123179	EBPL	Colon_Sigmoid	colon	0.000	0.895	0.000	0.085	0.020	4882
ENSG00000206172	HBA1	Adipose_Subcutaneous	overall	0.313	0.122	0.392	0.153	0.020	4841
ENSG00000142319	SLC6A3	Adipose_Subcutaneous	colon	0.000	0.000	0.538	0.441	0.020	8147
ENSG00000062038	CDH3	Colon_Transverse	proximal	0.528	0.307	0.092	0.053	0.020	3816
ENSG00000087586	AURKA	Adipose_Visceral_Omentum	rectal	0.278	0.176	0.322	0.204	0.020	7128
ENSG00000137673	MMP7	Colon_Sigmoid	rectal	0.354	0.206	0.266	0.154	0.020	6547
ENSG00000057252	SOAT1	Colon_Transverse	male	0.476	0.254	0.163	0.087	0.020	5611
ENSG00000140992	PDPK1	Adipose_Subcutaneous	colon	0.441	0.336	0.115	0.088	0.020	6088
ENSG00000198336	MYL4	Colon_Transverse	distal	0.000	0.886	0.000	0.094	0.020	3539
ENSG00000160867	FGFR4	Colon_Sigmoid	female	0.363	0.144	0.339	0.134	0.020	4043
ENSG00000143799	PARP1	Colon_Transverse	female	0.477	0.338	0.097	0.069	0.020	5253
ENSG00000141027	NCOR1	Adipose_Subcutaneous	overall	0.354	0.193	0.280	0.153	0.020	4411
ENSG00000178999	AURKB	Adipose_Visceral_Omentum	overall	0.424	0.234	0.208	0.114	0.020	5797
ENSG00000049540	ELN	Cells_EBV-transformed_lymphocytes	distal	0.521	0.136	0.256	0.067	0.020	2586
ENSG00000171408	PDE7B	Colon_Transverse	male	0.588	0.215	0.129	0.047	0.020	3556
ENSG00000211699	TRGV3	Adipose_Subcutaneous	distal	0.000	0.796	0.000	0.184	0.020	6949
ENSG00000171303	KCNK3	Adipose_Visceral_Omentum	distal	0.461	0.342	0.102	0.075	0.020	4131
ENSG00000185559	DLK1	Colon_Transverse	rectal	0.416	0.220	0.225	0.119	0.020	5569
ENSG00000167207	NOD2	Cells_EBV-transformed_lymphocytes	female	0.482	0.222	0.189	0.087	0.020	4824
ENSG00000129214	SHBG	Adipose_Visceral_Omentum	proximal	0.352	0.348	0.141	0.139	0.020	5832
ENSG00000174640	SLCO2A1	Colon_Sigmoid	colon	0.421	0.209	0.234	0.116	0.020	5161
ENSG00000160808	MYL3	Adipose_Subcutaneous	colon	0.398	0.263	0.192	0.127	0.020	4776
ENSG00000204174	NPY4R	Colon_Transverse	overall	0.485	0.257	0.155	0.082	0.020	2583
ENSG00000160396	HIPK4	Whole_Blood	male	0.399	0.151	0.311	0.118	0.020	5224
ENSG00000123700	KCNJ2	Adipose_Visceral_Omentum	overall	0.444	0.321	0.125	0.090	0.020	5816
ENSG00000068024	HDAC4	Whole_Blood	proximal	0.430	0.206	0.233	0.111	0.020	6092
ENSG00000025708	TYMP	Colon_Sigmoid	rectal	0.064	0.749	0.013	0.154	0.020	4216
ENSG00000068024	HDAC4	Cells_EBV-transformed_lymphocytes	proximal	0.399	0.237	0.215	0.128	0.020	6064
ENSG00000198668	CALM1	Whole_Blood	proximal	0.261	0.504	0.073	0.142	0.020	5637
ENSG00000136546	SCN7A	Colon_Transverse	distal	0.429	0.245	0.194	0.111	0.020	4999
ENSG00000163517	HDAC11	Adipose_Subcutaneous	rectal	0.338	0.200	0.277	0.164	0.020	6689
ENSG00000103035	PSMD7	Colon_Sigmoid	proximal	0.458	0.248	0.178	0.096	0.020	6018
ENSG00000103653	CSK	Colon_Transverse	colon	0.489	0.147	0.264	0.080	0.020	3695
ENSG00000164647	STEAP1	Colon_Sigmoid	overall	0.142	0.606	0.044	0.188	0.020	5982
ENSG00000132965	ALOX5AP	Adipose_Subcutaneous	male	0.224	0.502	0.078	0.176	0.020	6641
ENSG00000178568	ERBB4	Colon_Sigmoid	male	0.061	0.179	0.188	0.553	0.020	2928
ENSG00000076706	MCAM	Whole_Blood	distal	0.451	0.168	0.263	0.098	0.020	4661
ENSG00000180720	CHRM4	Adipose_Visceral_Omentum	colon	0.511	0.324	0.089	0.056	0.020	4001
ENSG00000163545	NUAK2	Adipose_Visceral_Omentum	male	0.140	0.495	0.076	0.269	0.020	5328
ENSG00000196517	SLC6A9	Cells_EBV-transformed_lymphocytes	proximal	0.506	0.198	0.199	0.078	0.020	4285
ENSG00000126583	PRKCG	Adipose_Visceral_Omentum	male	0.253	0.203	0.290	0.233	0.020	8379
ENSG00000129315	CCNT1	Colon_Sigmoid	distal	0.428	0.172	0.271	0.109	0.020	4695
ENSG00000115233	PSMD14	Adipose_Visceral_Omentum	rectal	0.356	0.293	0.182	0.149	0.020	4714
ENSG00000143167	GPA33	Colon_Sigmoid	female	0.441	0.382	0.084	0.073	0.020	5415
ENSG00000166794	PPIB	Whole_Blood	overall	0.401	0.390	0.096	0.093	0.020	4574
ENSG00000213694	S1PR3	Adipose_Subcutaneous	overall	0.032	0.027	0.505	0.416	0.020	6935
ENSG00000125538	IL1B	Colon_Sigmoid	overall	0.379	0.155	0.317	0.129	0.020	4584
ENSG00000134352	IL6ST	Colon_Sigmoid	male	0.350	0.233	0.239	0.159	0.020	5649
ENSG00000164885	CDK5	Adipose_Subcutaneous	distal	0.234	0.137	0.385	0.225	0.020	6644
ENSG00000065361	ERBB3	Whole_Blood	proximal	0.521	0.189	0.198	0.072	0.020	3682
ENSG00000105388	CEACAM5	Cells_EBV-transformed_lymphocytes	proximal	0.457	0.164	0.264	0.095	0.020	3931
ENSG00000258643	BCL2L2-PABPN1	Cells_EBV-transformed_lymphocytes	rectal	0.467	0.302	0.128	0.083	0.020	5343
ENSG00000132155	RAF1	Adipose_Subcutaneous	female	0.000	0.800	0.000	0.180	0.020	6158
ENSG00000188822	CNR2	Adipose_Visceral_Omentum	distal	0.484	0.202	0.208	0.087	0.020	4861
ENSG00000239697	TNFSF12	Adipose_Subcutaneous	overall	0.000	0.777	0.000	0.203	0.020	6180
ENSG00000165916	PSMC3	Adipose_Subcutaneous	female	0.000	0.854	0.000	0.126	0.020	3544
ENSG00000143387	CTSK	Adipose_Visceral_Omentum	distal	0.400	0.361	0.115	0.104	0.020	3851
ENSG00000163636	PSMD6	Whole_Blood	overall	0.338	0.175	0.308	0.160	0.020	6064
ENSG00000105409	ATP1A3	Adipose_Visceral_Omentum	proximal	0.389	0.216	0.241	0.134	0.020	4648
ENSG00000142319	SLC6A3	Adipose_Subcutaneous	rectal	0.000	0.000	0.542	0.438	0.020	8064
ENSG00000110148	CCKBR	Adipose_Subcutaneous	distal	0.078	0.695	0.021	0.187	0.020	7806
ENSG00000243772	KIR2DL3	Adipose_Subcutaneous	female	0.368	0.255	0.211	0.146	0.020	7518
ENSG00000254087	LYN	Adipose_Visceral_Omentum	proximal	0.286	0.407	0.118	0.168	0.020	6275
ENSG00000064012	CASP8	Colon_Transverse	female	0.000	0.709	0.000	0.271	0.020	4430
ENSG00000211810	TRAV29DV5	Colon_Transverse	rectal	0.441	0.296	0.145	0.097	0.020	6894
ENSG00000120251	GRIA2	Adipose_Visceral_Omentum	proximal	0.473	0.261	0.158	0.087	0.020	5971
ENSG00000142319	SLC6A3	Adipose_Subcutaneous	female	0.000	0.000	0.543	0.437	0.020	8044
ENSG00000121966	CXCR4	Cells_EBV-transformed_lymphocytes	distal	0.426	0.215	0.226	0.114	0.020	4312
ENSG00000100030	MAPK1	Colon_Sigmoid	overall	0.435	0.221	0.214	0.109	0.020	5076
ENSG00000064989	CALCRL	Adipose_Visceral_Omentum	distal	0.449	0.384	0.079	0.068	0.020	4903
ENSG00000134352	IL6ST	Adipose_Subcutaneous	distal	0.173	0.605	0.045	0.157	0.020	5897
ENSG00000186951	PPARA	Colon_Sigmoid	overall	0.332	0.203	0.276	0.169	0.020	6826
ENSG00000129244	ATP1B2	Cells_EBV-transformed_lymphocytes	colon	0.464	0.231	0.190	0.095	0.020	5123
ENSG00000181104	F2R	Colon_Transverse	proximal	0.266	0.397	0.127	0.190	0.020	5887
ENSG00000173327	MAP3K11	Cells_EBV-transformed_lymphocytes	proximal	0.466	0.209	0.211	0.094	0.020	3361
ENSG00000106123	EPHB6	Adipose_Subcutaneous	distal	0.001	0.825	0.000	0.154	0.020	4185
ENSG00000123416	TUBA1B	Adipose_Visceral_Omentum	male	0.399	0.289	0.169	0.122	0.020	4823
ENSG00000129214	SHBG	Adipose_Subcutaneous	female	0.448	0.329	0.118	0.086	0.020	5824
ENSG00000095015	MAP3K1	Colon_Sigmoid	male	0.373	0.324	0.152	0.132	0.020	5811
ENSG00000043591	ADRB1	Whole_Blood	overall	0.000	0.785	0.000	0.195	0.020	5218
ENSG00000063180	CA11	Adipose_Subcutaneous	male	0.332	0.259	0.218	0.170	0.020	6835
ENSG00000160223	ICOSLG	Adipose_Subcutaneous	rectal	0.000	0.784	0.000	0.196	0.020	5681
ENSG00000160223	ICOSLG	Adipose_Visceral_Omentum	rectal	0.000	0.784	0.000	0.196	0.020	5681
ENSG00000096384	HSP90AB1	Whole_Blood	colon	0.472	0.247	0.172	0.090	0.020	5483
ENSG00000166148	AVPR1A	Colon_Transverse	rectal	0.297	0.157	0.344	0.182	0.020	5748
ENSG00000120907	ADRA1A	Colon_Transverse	male	0.376	0.338	0.140	0.126	0.020	6793
ENSG00000073756	PTGS2	Colon_Transverse	rectal	0.446	0.165	0.269	0.100	0.020	4630
ENSG00000063180	CA11	Adipose_Visceral_Omentum	male	0.297	0.295	0.195	0.194	0.020	6835
ENSG00000182782	HCAR2	Colon_Sigmoid	overall	0.354	0.167	0.311	0.147	0.020	4405
ENSG00000116106	EPHA4	Adipose_Subcutaneous	overall	0.231	0.447	0.103	0.199	0.020	5174
ENSG00000142515	KLK3	Adipose_Subcutaneous	overall	0.216	0.284	0.207	0.273	0.020	7715
ENSG00000131408	NR1H2	Colon_Sigmoid	overall	0.348	0.177	0.301	0.153	0.020	5526
ENSG00000136943	CTSV	Colon_Sigmoid	proximal	0.423	0.146	0.305	0.105	0.020	3867
ENSG00000115661	STK16	Colon_Sigmoid	female	0.411	0.186	0.264	0.119	0.020	4498
ENSG00000189403	HMGB1	Cells_EBV-transformed_lymphocytes	female	0.413	0.245	0.202	0.120	0.020	5875
ENSG00000184845	DRD1	Adipose_Subcutaneous	colon	0.085	0.700	0.021	0.174	0.020	5849
ENSG00000196498	NCOR2	Adipose_Subcutaneous	male	0.396	0.250	0.205	0.129	0.020	6300
ENSG00000070808	CAMK2A	Adipose_Subcutaneous	proximal	0.355	0.189	0.284	0.151	0.020	5747
ENSG00000185499	MUC1	Adipose_Subcutaneous	rectal	0.001	0.771	0.000	0.208	0.020	3360
ENSG00000197766	CFD	Cells_EBV-transformed_lymphocytes	colon	0.044	0.682	0.015	0.239	0.020	5779
ENSG00000162302	RPS6KA4	Adipose_Visceral_Omentum	proximal	0.287	0.313	0.181	0.198	0.020	3904
ENSG00000137731	FXYD2	Adipose_Subcutaneous	distal	0.256	0.505	0.074	0.145	0.020	6033
ENSG00000196730	DAPK1	Adipose_Subcutaneous	female	0.003	0.757	0.001	0.219	0.020	6787
ENSG00000106588	PSMA2	Adipose_Subcutaneous	overall	0.430	0.316	0.135	0.099	0.020	6443
ENSG00000072786	STK10	Colon_Sigmoid	overall	0.381	0.193	0.270	0.137	0.020	5168
ENSG00000019582	CD74	Adipose_Subcutaneous	proximal	0.330	0.210	0.268	0.171	0.020	6194
ENSG00000167552	TUBA1A	Adipose_Visceral_Omentum	rectal	0.392	0.156	0.309	0.123	0.020	4732
ENSG00000110422	HIPK3	Whole_Blood	male	0.404	0.173	0.283	0.121	0.020	5487
ENSG00000129991	TNNI3	Adipose_Visceral_Omentum	proximal	0.415	0.307	0.148	0.110	0.020	7961
ENSG00000048052	HDAC9	Adipose_Subcutaneous	overall	0.325	0.504	0.059	0.092	0.020	5923
ENSG00000171094	ALK	Colon_Sigmoid	proximal	0.430	0.210	0.229	0.112	0.020	3908
ENSG00000142627	EPHA2	Colon_Transverse	colon	0.504	0.281	0.125	0.070	0.020	4827
ENSG00000137764	MAP2K5	Colon_Transverse	distal	0.365	0.396	0.105	0.114	0.020	5222
ENSG00000126351	THRA	Cells_EBV-transformed_lymphocytes	male	0.457	0.213	0.212	0.098	0.020	4643
ENSG00000106128	GHRHR	Cells_EBV-transformed_lymphocytes	distal	0.481	0.277	0.141	0.081	0.020	5340
ENSG00000153208	MERTK	Adipose_Subcutaneous	proximal	0.000	0.840	0.000	0.140	0.020	3952
ENSG00000080815	PSEN1	Whole_Blood	male	0.000	0.692	0.000	0.288	0.020	5811
ENSG00000153208	MERTK	Adipose_Visceral_Omentum	proximal	0.000	0.840	0.000	0.140	0.020	3952
ENSG00000141027	NCOR1	Colon_Transverse	overall	0.425	0.139	0.313	0.103	0.020	3730
ENSG00000167552	TUBA1A	Whole_Blood	overall	0.000	0.001	0.131	0.848	0.020	4383
ENSG00000119535	CSF3R	Adipose_Subcutaneous	male	0.448	0.211	0.218	0.103	0.020	4506
ENSG00000026025	VIM	Adipose_Subcutaneous	distal	0.000	0.781	0.000	0.199	0.020	7346
ENSG00000128052	KDR	Adipose_Subcutaneous	rectal	0.169	0.113	0.418	0.279	0.020	6204
ENSG00000116032	GRIN3B	Adipose_Subcutaneous	proximal	0.000	0.720	0.000	0.260	0.020	6800
ENSG00000131187	F12	Colon_Sigmoid	rectal	0.501	0.229	0.171	0.078	0.020	4737
ENSG00000185559	DLK1	Adipose_Subcutaneous	distal	0.340	0.187	0.292	0.161	0.020	6030
ENSG00000163485	ADORA1	Adipose_Subcutaneous	female	0.391	0.247	0.210	0.132	0.020	5326
ENSG00000102755	FLT1	Colon_Transverse	distal	0.440	0.197	0.237	0.106	0.020	5318
ENSG00000198793	MTOR	Colon_Sigmoid	distal	0.462	0.235	0.188	0.096	0.020	5150
ENSG00000148795	CYP17A1	Colon_Sigmoid	male	0.566	0.184	0.174	0.056	0.020	3864
ENSG00000117971	CHRNB4	Colon_Transverse	colon	0.372	0.239	0.225	0.144	0.020	5632
ENSG00000138669	PRKG2	Colon_Transverse	rectal	0.419	0.178	0.269	0.114	0.020	4747
ENSG00000138756	BMP2K	Colon_Transverse	male	0.307	0.278	0.207	0.188	0.020	4949
ENSG00000048392	RRM2B	Colon_Transverse	male	0.359	0.473	0.064	0.084	0.020	5736
ENSG00000172175	MALT1	Adipose_Subcutaneous	proximal	0.000	0.790	0.000	0.190	0.020	7027
ENSG00000167553	TUBA1C	Adipose_Visceral_Omentum	proximal	0.326	0.408	0.109	0.136	0.020	4615
ENSG00000196611	MMP1	Colon_Transverse	proximal	0.252	0.157	0.352	0.219	0.020	6518
ENSG00000197386	HTT	Adipose_Subcutaneous	male	0.379	0.315	0.156	0.130	0.020	6943
ENSG00000180720	CHRM4	Adipose_Visceral_Omentum	rectal	0.515	0.325	0.086	0.054	0.020	3967
ENSG00000125538	IL1B	Whole_Blood	rectal	0.389	0.139	0.334	0.119	0.020	4583
ENSG00000211699	TRGV3	Adipose_Visceral_Omentum	distal	0.000	0.796	0.000	0.184	0.020	6949
ENSG00000143839	REN	Adipose_Visceral_Omentum	female	0.376	0.239	0.223	0.142	0.020	5999
ENSG00000182511	FES	Colon_Sigmoid	rectal	0.240	0.475	0.089	0.177	0.020	5734
ENSG00000116824	CD2	Adipose_Subcutaneous	overall	0.431	0.227	0.211	0.111	0.020	5779
ENSG00000163636	PSMD6	Whole_Blood	proximal	0.351	0.182	0.295	0.153	0.020	6064
ENSG00000126067	PSMB2	Whole_Blood	rectal	0.578	0.225	0.127	0.049	0.020	3357
ENSG00000148795	CYP17A1	Adipose_Subcutaneous	colon	0.295	0.443	0.097	0.145	0.020	4121
ENSG00000146648	EGFR	Colon_Sigmoid	colon	0.361	0.255	0.214	0.151	0.020	7389
ENSG00000150782	IL18	Adipose_Subcutaneous	proximal	0.514	0.200	0.191	0.075	0.020	5070
ENSG00000126583	PRKCG	Adipose_Visceral_Omentum	rectal	0.334	0.268	0.210	0.168	0.020	8369
ENSG00000198851	CD3E	Colon_Sigmoid	overall	0.465	0.222	0.198	0.095	0.020	5187
ENSG00000181019	NQO1	Colon_Transverse	distal	0.387	0.451	0.066	0.076	0.020	3597
ENSG00000114739	ACVR2B	Adipose_Visceral_Omentum	overall	0.360	0.234	0.235	0.152	0.020	5906
ENSG00000005882	PDK2	Cells_EBV-transformed_lymphocytes	male	0.463	0.214	0.207	0.096	0.020	4579
ENSG00000196262	PPIA	Adipose_Subcutaneous	proximal	0.000	0.607	0.000	0.372	0.020	5456
ENSG00000101109	STK4	Colon_Transverse	distal	0.388	0.238	0.220	0.135	0.020	5232
ENSG00000169403	PTAFR	Colon_Sigmoid	distal	0.545	0.177	0.195	0.063	0.020	3543
ENSG00000118058	KMT2A	Colon_Transverse	overall	0.497	0.227	0.176	0.080	0.020	5080
ENSG00000182541	LIMK2	Cells_EBV-transformed_lymphocytes	rectal	0.489	0.335	0.093	0.064	0.020	5267
ENSG00000149968	MMP3	Colon_Transverse	rectal	0.376	0.209	0.253	0.141	0.020	6503
ENSG00000123374	CDK2	Colon_Transverse	rectal	0.475	0.198	0.217	0.090	0.020	3819
ENSG00000110931	CAMKK2	Cells_EBV-transformed_lymphocytes	male	0.482	0.234	0.177	0.086	0.020	5242
ENSG00000116824	CD2	Adipose_Visceral_Omentum	overall	0.439	0.219	0.215	0.107	0.020	5779
ENSG00000160712	IL6R	Cells_EBV-transformed_lymphocytes	rectal	0.222	0.616	0.038	0.105	0.020	3590
ENSG00000065361	ERBB3	Adipose_Visceral_Omentum	rectal	0.493	0.160	0.246	0.080	0.020	4193
ENSG00000143398	PIP5K1A	Cells_EBV-transformed_lymphocytes	colon	0.465	0.199	0.221	0.095	0.020	3483
ENSG00000198900	TOP1	Whole_Blood	colon	0.343	0.196	0.280	0.160	0.020	4987
ENSG00000095015	MAP3K1	Adipose_Subcutaneous	rectal	0.145	0.611	0.043	0.182	0.020	6157
ENSG00000170175	CHRNB1	Cells_EBV-transformed_lymphocytes	proximal	0.434	0.287	0.156	0.103	0.020	5449
ENSG00000184588	PDE4B	Whole_Blood	overall	0.570	0.290	0.079	0.040	0.020	5408
ENSG00000176387	HSD11B2	Colon_Transverse	proximal	0.540	0.160	0.216	0.064	0.020	2933
ENSG00000196482	ESRRG	Adipose_Visceral_Omentum	proximal	0.377	0.228	0.234	0.141	0.020	4380
ENSG00000142515	KLK3	Colon_Sigmoid	overall	0.333	0.201	0.279	0.168	0.020	6430
ENSG00000059758	CDK17	Adipose_Subcutaneous	proximal	0.352	0.195	0.279	0.155	0.020	6140
ENSG00000065613	SLK	Colon_Transverse	rectal	0.477	0.211	0.203	0.090	0.020	4363
ENSG00000155511	GRIA1	Colon_Sigmoid	proximal	0.330	0.251	0.226	0.172	0.020	5662
ENSG00000067606	PRKCZ	Colon_Transverse	male	0.468	0.311	0.121	0.080	0.020	5198
ENSG00000160789	LMNA	Colon_Sigmoid	rectal	0.539	0.183	0.193	0.065	0.020	3387
ENSG00000142627	EPHA2	Colon_Sigmoid	colon	0.487	0.298	0.121	0.074	0.020	4827
ENSG00000196549	MME	Adipose_Visceral_Omentum	distal	0.423	0.268	0.177	0.112	0.020	5378
ENSG00000021826	CPS1	Adipose_Subcutaneous	female	0.000	0.777	0.000	0.203	0.020	4855
ENSG00000126583	PRKCG	Colon_Sigmoid	male	0.268	0.200	0.294	0.219	0.020	7722
ENSG00000197405	C5AR1	Cells_EBV-transformed_lymphocytes	male	0.431	0.224	0.214	0.111	0.020	5716
ENSG00000011566	MAP4K3	Colon_Transverse	female	0.491	0.268	0.143	0.078	0.020	4694
ENSG00000162733	DDR2	Colon_Sigmoid	male	0.311	0.183	0.307	0.180	0.020	6252
ENSG00000155511	GRIA1	Adipose_Subcutaneous	male	0.346	0.191	0.286	0.158	0.020	6289
ENSG00000117676	RPS6KA1	Adipose_Subcutaneous	female	0.469	0.288	0.139	0.085	0.020	4141
ENSG00000100644	HIF1A	Cells_EBV-transformed_lymphocytes	distal	0.473	0.242	0.175	0.090	0.020	5393
ENSG00000169194	IL13	Adipose_Visceral_Omentum	proximal	0.488	0.208	0.199	0.085	0.020	4840
ENSG00000113721	PDGFRB	Colon_Transverse	proximal	0.327	0.233	0.245	0.175	0.020	5149
ENSG00000167986	DDB1	Colon_Transverse	proximal	0.432	0.196	0.242	0.110	0.020	4449
ENSG00000159352	PSMD4	Colon_Sigmoid	distal	0.267	0.560	0.049	0.104	0.020	3566
ENSG00000130595	TNNT3	Adipose_Visceral_Omentum	colon	0.260	0.398	0.127	0.195	0.020	7237
ENSG00000115758	ODC1	Colon_Sigmoid	distal	0.447	0.287	0.150	0.096	0.020	7087
ENSG00000110799	VWF	Adipose_Subcutaneous	distal	0.132	0.181	0.281	0.385	0.020	5688
ENSG00000074410	CA12	Colon_Sigmoid	overall	0.408	0.262	0.189	0.122	0.020	5354
ENSG00000173692	PSMD1	Colon_Transverse	rectal	0.453	0.222	0.204	0.100	0.020	5978
ENSG00000143167	GPA33	Cells_EBV-transformed_lymphocytes	rectal	0.475	0.232	0.183	0.089	0.020	5411
ENSG00000107165	TYRP1	Colon_Transverse	colon	0.373	0.222	0.242	0.144	0.020	6827
ENSG00000196517	SLC6A9	Colon_Sigmoid	proximal	0.493	0.211	0.194	0.083	0.020	4295
ENSG00000070808	CAMK2A	Colon_Sigmoid	colon	0.374	0.183	0.284	0.139	0.020	5248
ENSG00000277734	TRAC	Colon_Sigmoid	overall	0.438	0.380	0.087	0.075	0.020	6950
ENSG00000065361	ERBB3	Whole_Blood	female	0.253	0.092	0.466	0.169	0.020	3682
ENSG00000182578	CSF1R	Colon_Sigmoid	male	0.459	0.326	0.115	0.081	0.020	5021
ENSG00000113578	FGF1	Adipose_Subcutaneous	female	0.406	0.347	0.122	0.105	0.020	5703
ENSG00000129991	TNNI3	Whole_Blood	female	0.326	0.280	0.202	0.173	0.020	7334
ENSG00000185559	DLK1	Whole_Blood	colon	0.289	0.145	0.364	0.182	0.020	5569
ENSG00000138356	AOX1	Whole_Blood	overall	0.336	0.138	0.359	0.147	0.020	4203
ENSG00000115594	IL1R1	Colon_Transverse	colon	0.407	0.182	0.271	0.121	0.020	5017
ENSG00000172270	BSG	Adipose_Visceral_Omentum	distal	0.225	0.355	0.155	0.245	0.020	5515
ENSG00000061918	GUCY1B1	Adipose_Visceral_Omentum	overall	0.391	0.374	0.110	0.105	0.020	7617
ENSG00000157240	FZD1	Cells_EBV-transformed_lymphocytes	colon	0.491	0.231	0.176	0.083	0.020	4510
ENSG00000167553	TUBA1C	Cells_EBV-transformed_lymphocytes	male	0.385	0.292	0.173	0.131	0.020	4262
ENSG00000143387	CTSK	Colon_Sigmoid	colon	0.508	0.133	0.269	0.071	0.020	3257
ENSG00000013441	CLK1	Cells_EBV-transformed_lymphocytes	distal	0.475	0.193	0.222	0.090	0.020	4290
ENSG00000197405	C5AR1	Colon_Transverse	male	0.414	0.240	0.206	0.119	0.020	5729
ENSG00000095015	MAP3K1	Colon_Transverse	male	0.394	0.303	0.160	0.123	0.020	5811
ENSG00000065613	SLK	Adipose_Subcutaneous	rectal	0.437	0.226	0.209	0.108	0.020	4944
ENSG00000019582	CD74	Adipose_Visceral_Omentum	distal	0.391	0.208	0.248	0.132	0.020	6186
ENSG00000169403	PTAFR	Whole_Blood	proximal	0.407	0.315	0.146	0.113	0.020	3543
ENSG00000061918	GUCY1B1	Adipose_Visceral_Omentum	distal	0.366	0.341	0.142	0.132	0.020	7395
ENSG00000198900	TOP1	Colon_Transverse	colon	0.373	0.167	0.305	0.136	0.020	4987
ENSG00000181104	F2R	Cells_EBV-transformed_lymphocytes	female	0.403	0.283	0.173	0.121	0.020	5874
ENSG00000141736	ERBB2	Colon_Sigmoid	male	0.488	0.183	0.225	0.084	0.020	4129
ENSG00000185386	MAPK11	Adipose_Subcutaneous	female	0.414	0.343	0.122	0.101	0.020	6084
ENSG00000070808	CAMK2A	Cells_EBV-transformed_lymphocytes	distal	0.396	0.223	0.231	0.130	0.020	5232
ENSG00000042088	TDP1	Adipose_Subcutaneous	male	0.000	0.711	0.000	0.268	0.020	6318
ENSG00000211699	TRGV3	Colon_Transverse	distal	0.000	0.818	0.000	0.162	0.020	6664
ENSG00000076706	MCAM	Adipose_Visceral_Omentum	distal	0.357	0.247	0.223	0.154	0.020	5170
ENSG00000169676	DRD5	Colon_Transverse	male	0.419	0.258	0.187	0.115	0.020	6888
ENSG00000146648	EGFR	Colon_Transverse	male	0.152	0.581	0.051	0.196	0.020	7389
ENSG00000096060	FKBP5	Colon_Sigmoid	rectal	0.491	0.197	0.208	0.084	0.020	4481
ENSG00000158104	HPD	Adipose_Subcutaneous	overall	0.012	0.807	0.002	0.159	0.020	5737
ENSG00000126583	PRKCG	Colon_Transverse	female	0.395	0.288	0.172	0.125	0.020	7720
ENSG00000166206	GABRB3	Adipose_Visceral_Omentum	distal	0.000	0.795	0.000	0.185	0.020	5309
ENSG00000064012	CASP8	Adipose_Subcutaneous	female	0.000	0.700	0.000	0.280	0.020	4640
ENSG00000095303	PTGS1	Adipose_Visceral_Omentum	rectal	0.485	0.233	0.177	0.085	0.020	5594
ENSG00000092969	TGFB2	Cells_EBV-transformed_lymphocytes	overall	0.342	0.194	0.284	0.161	0.020	6178
ENSG00000102755	FLT1	Whole_Blood	male	0.174	0.547	0.063	0.197	0.020	5318
ENSG00000163399	ATP1A1	Cells_EBV-transformed_lymphocytes	colon	0.466	0.207	0.213	0.095	0.020	4938
ENSG00000101076	HNF4A	Colon_Sigmoid	distal	0.412	0.214	0.233	0.121	0.020	5114
ENSG00000169429	CXCL8	Whole_Blood	rectal	0.003	0.258	0.009	0.709	0.020	4602
ENSG00000100519	PSMC6	Colon_Sigmoid	female	0.438	0.213	0.221	0.108	0.020	5798
ENSG00000013725	CD6	Whole_Blood	colon	0.002	0.002	0.440	0.537	0.020	4502
ENSG00000113231	PDE8B	Adipose_Visceral_Omentum	proximal	0.399	0.241	0.212	0.128	0.020	6344
ENSG00000105851	PIK3CG	Adipose_Visceral_Omentum	rectal	0.501	0.290	0.120	0.069	0.020	5741
ENSG00000026508	CD44	Colon_Transverse	distal	0.386	0.244	0.215	0.136	0.020	6158
ENSG00000111816	FRK	Cells_EBV-transformed_lymphocytes	overall	0.226	0.672	0.021	0.061	0.020	4730
ENSG00000133019	CHRM3	Adipose_Subcutaneous	overall	0.347	0.349	0.142	0.142	0.020	7510
ENSG00000115694	STK25	Adipose_Subcutaneous	rectal	0.379	0.232	0.229	0.140	0.020	5903
ENSG00000184160	ADRA2C	Adipose_Visceral_Omentum	rectal	0.364	0.239	0.227	0.149	0.020	7718
ENSG00000041982	TNC	Adipose_Visceral_Omentum	distal	0.317	0.194	0.291	0.178	0.020	6336
ENSG00000110448	CD5	Whole_Blood	overall	0.000	0.000	0.482	0.498	0.020	4495
ENSG00000013275	PSMC4	Whole_Blood	proximal	0.500	0.240	0.162	0.078	0.020	5365
ENSG00000048392	RRM2B	Colon_Sigmoid	colon	0.327	0.425	0.099	0.129	0.020	5736
ENSG00000118523	CCN2	Whole_Blood	colon	0.384	0.191	0.271	0.135	0.020	5528
ENSG00000119699	TGFB3	Whole_Blood	proximal	0.000	0.847	0.000	0.133	0.020	5340
ENSG00000134460	IL2RA	Adipose_Visceral_Omentum	distal	0.095	0.383	0.100	0.402	0.020	8151
ENSG00000115008	IL1A	Cells_EBV-transformed_lymphocytes	proximal	0.301	0.211	0.276	0.193	0.020	4409
ENSG00000228716	DHFR	Colon_Transverse	distal	0.000	0.812	0.000	0.168	0.020	5455
ENSG00000170175	CHRNB1	Whole_Blood	proximal	0.000	0.718	0.000	0.262	0.020	5475
ENSG00000204385	SLC44A4	Colon_Transverse	rectal	0.000	0.000	0.340	0.640	0.020	15654
ENSG00000101017	CD40	Adipose_Subcutaneous	male	0.000	0.283	0.000	0.697	0.020	6118
ENSG00000117013	KCNQ4	Colon_Transverse	distal	0.532	0.286	0.106	0.057	0.020	5398
ENSG00000239732	TLR9	Cells_EBV-transformed_lymphocytes	proximal	0.533	0.181	0.200	0.068	0.020	3107
ENSG00000198851	CD3E	Cells_EBV-transformed_lymphocytes	overall	0.460	0.227	0.196	0.097	0.020	5169
ENSG00000100030	MAPK1	Colon_Transverse	overall	0.454	0.203	0.223	0.100	0.020	5076
ENSG00000136244	IL6	Colon_Transverse	proximal	0.413	0.257	0.192	0.119	0.020	6106
ENSG00000145545	SRD5A1	Adipose_Visceral_Omentum	male	0.136	0.220	0.238	0.387	0.020	7246
ENSG00000184292	TACSTD2	Adipose_Subcutaneous	rectal	0.000	0.806	0.000	0.174	0.020	5750
ENSG00000007402	CACNA2D2	Adipose_Visceral_Omentum	colon	0.399	0.446	0.064	0.071	0.020	2950
ENSG00000113580	NR3C1	Colon_Transverse	proximal	0.451	0.216	0.212	0.102	0.020	4765
ENSG00000027697	IFNGR1	Colon_Transverse	colon	0.473	0.219	0.197	0.091	0.020	4962
ENSG00000149968	MMP3	Colon_Sigmoid	rectal	0.364	0.222	0.245	0.149	0.020	6503
ENSG00000087191	PSMC5	Whole_Blood	proximal	0.403	0.115	0.360	0.103	0.020	3187
ENSG00000129521	EGLN3	Adipose_Subcutaneous	male	0.501	0.225	0.175	0.079	0.020	5115
ENSG00000104321	TRPA1	Colon_Sigmoid	proximal	0.422	0.286	0.163	0.110	0.020	5869
ENSG00000068024	HDAC4	Colon_Transverse	male	0.261	0.269	0.222	0.229	0.020	6092
ENSG00000123179	EBPL	Colon_Sigmoid	female	0.000	0.873	0.000	0.107	0.020	4881
ENSG00000081248	CACNA1S	Adipose_Visceral_Omentum	distal	0.430	0.256	0.185	0.110	0.020	6055
ENSG00000198001	IRAK4	Colon_Sigmoid	male	0.440	0.229	0.204	0.107	0.020	5470
ENSG00000159228	CBR1	Whole_Blood	female	0.000	0.817	0.000	0.164	0.020	6499
ENSG00000101782	RIOK3	Adipose_Visceral_Omentum	proximal	0.469	0.202	0.216	0.093	0.020	4726
ENSG00000106258	CYP3A5	Colon_Sigmoid	female	0.265	0.460	0.093	0.162	0.020	3613
ENSG00000101076	HNF4A	Colon_Sigmoid	proximal	0.394	0.205	0.251	0.130	0.020	5114
ENSG00000051382	PIK3CB	Colon_Transverse	female	0.528	0.162	0.222	0.068	0.020	3417
ENSG00000146904	EPHA1	Adipose_Visceral_Omentum	rectal	0.039	0.793	0.007	0.142	0.020	3537
ENSG00000180720	CHRM4	Colon_Sigmoid	male	0.468	0.174	0.246	0.092	0.020	3719
ENSG00000012983	MAP4K5	Whole_Blood	overall	0.391	0.141	0.329	0.119	0.020	4679
ENSG00000101213	PTK6	Adipose_Visceral_Omentum	rectal	0.052	0.666	0.019	0.243	0.020	6576
ENSG00000142627	EPHA2	Adipose_Subcutaneous	female	0.153	0.662	0.031	0.135	0.020	5120
ENSG00000055118	KCNH2	Colon_Transverse	female	0.380	0.334	0.142	0.125	0.020	5720
ENSG00000198822	GRM3	Adipose_Subcutaneous	proximal	0.458	0.321	0.118	0.083	0.020	5559
ENSG00000136634	IL10	Whole_Blood	rectal	0.000	0.860	0.000	0.120	0.020	3800
ENSG00000132681	ATP1A4	Colon_Transverse	rectal	0.462	0.268	0.159	0.092	0.020	5269
ENSG00000142319	SLC6A3	Adipose_Subcutaneous	overall	0.000	0.000	0.532	0.448	0.020	8346
ENSG00000161638	ITGA5	Cells_EBV-transformed_lymphocytes	rectal	0.414	0.190	0.258	0.118	0.020	4851
ENSG00000073417	PDE8A	Colon_Sigmoid	colon	0.391	0.437	0.072	0.080	0.020	4893
ENSG00000196498	NCOR2	Cells_EBV-transformed_lymphocytes	male	0.430	0.248	0.192	0.110	0.020	5531
ENSG00000141458	NPC1	Cells_EBV-transformed_lymphocytes	proximal	0.469	0.221	0.198	0.093	0.020	4104
ENSG00000125538	IL1B	Colon_Sigmoid	distal	0.424	0.173	0.272	0.111	0.020	4583
ENSG00000171608	PIK3CD	Adipose_Visceral_Omentum	overall	0.412	0.293	0.161	0.114	0.020	5468
ENSG00000160716	CHRNB2	Colon_Transverse	male	0.516	0.205	0.186	0.074	0.020	3360
ENSG00000152256	PDK1	Adipose_Visceral_Omentum	overall	0.398	0.244	0.210	0.129	0.020	6522
ENSG00000204385	SLC44A4	Adipose_Subcutaneous	colon	0.000	0.000	0.403	0.578	0.020	16485
ENSG00000169403	PTAFR	Colon_Sigmoid	proximal	0.545	0.177	0.195	0.063	0.020	3543
ENSG00000198400	NTRK1	Cells_EBV-transformed_lymphocytes	overall	0.442	0.206	0.227	0.106	0.020	4853
ENSG00000138685	FGF2	Adipose_Subcutaneous	colon	0.347	0.459	0.075	0.099	0.020	5886
ENSG00000124784	RIOK1	Colon_Sigmoid	overall	0.043	0.134	0.195	0.609	0.020	6920
ENSG00000205268	PDE7A	Colon_Sigmoid	distal	0.478	0.233	0.181	0.088	0.020	4565
ENSG00000151892	GFRA1	Colon_Transverse	distal	0.267	0.294	0.200	0.219	0.020	4180
ENSG00000173692	PSMD1	Cells_EBV-transformed_lymphocytes	rectal	0.424	0.252	0.191	0.113	0.020	5947
ENSG00000122025	FLT3	Whole_Blood	distal	0.375	0.255	0.209	0.142	0.020	5741
ENSG00000163636	PSMD6	Adipose_Subcutaneous	male	0.360	0.196	0.275	0.150	0.020	6738
ENSG00000139625	MAP3K12	Adipose_Subcutaneous	overall	0.138	0.676	0.028	0.138	0.020	5410
ENSG00000107317	PTGDS	Colon_Sigmoid	rectal	0.498	0.265	0.142	0.076	0.020	5189
ENSG00000188536	HBA2	Adipose_Subcutaneous	overall	0.308	0.127	0.386	0.160	0.020	4825
ENSG00000101109	STK4	Cells_EBV-transformed_lymphocytes	proximal	0.402	0.200	0.253	0.126	0.020	5195
ENSG00000182054	IDH2	Colon_Sigmoid	colon	0.496	0.241	0.164	0.080	0.020	5377
ENSG00000160791	CCR5	Adipose_Subcutaneous	colon	0.346	0.314	0.168	0.152	0.020	5640
ENSG00000131747	TOP2A	Cells_EBV-transformed_lymphocytes	male	0.474	0.204	0.211	0.091	0.020	4622
ENSG00000072274	TFRC	Adipose_Subcutaneous	overall	0.361	0.252	0.216	0.151	0.020	6320
ENSG00000189403	HMGB1	Cells_EBV-transformed_lymphocytes	distal	0.460	0.272	0.156	0.092	0.020	5875
ENSG00000143106	PSMA5	Whole_Blood	female	0.511	0.234	0.161	0.074	0.020	4587
ENSG00000151694	ADAM17	Whole_Blood	overall	0.452	0.290	0.145	0.093	0.020	5680
ENSG00000169245	CXCL10	Adipose_Visceral_Omentum	proximal	0.448	0.227	0.203	0.103	0.020	6433
ENSG00000061273	HDAC7	Colon_Transverse	distal	0.372	0.221	0.243	0.144	0.020	5916
ENSG00000120659	TNFSF11	Cells_EBV-transformed_lymphocytes	female	0.375	0.363	0.124	0.120	0.020	5217
ENSG00000143384	MCL1	Adipose_Subcutaneous	colon	0.441	0.178	0.257	0.104	0.020	3515
ENSG00000196262	PPIA	Whole_Blood	proximal	0.309	0.307	0.183	0.182	0.020	5241
ENSG00000136943	CTSV	Adipose_Visceral_Omentum	proximal	0.390	0.159	0.306	0.125	0.020	4648
ENSG00000100191	SLC5A4	Colon_Sigmoid	rectal	0.008	0.772	0.002	0.198	0.020	6158
ENSG00000110448	CD5	Whole_Blood	male	0.017	0.017	0.466	0.481	0.020	4495
ENSG00000172270	BSG	Adipose_Subcutaneous	overall	0.442	0.248	0.187	0.105	0.020	5706
ENSG00000107140	TESK1	Adipose_Visceral_Omentum	rectal	0.490	0.235	0.173	0.083	0.020	4668
ENSG00000185811	IKZF1	Adipose_Visceral_Omentum	colon	0.407	0.260	0.191	0.122	0.020	6272
ENSG00000084207	GSTP1	Whole_Blood	male	0.160	0.636	0.037	0.148	0.020	3629
ENSG00000186350	RXRA	Adipose_Subcutaneous	rectal	0.351	0.255	0.217	0.157	0.020	8535
ENSG00000239732	TLR9	Adipose_Visceral_Omentum	rectal	0.447	0.204	0.226	0.103	0.020	3511
ENSG00000064012	CASP8	Adipose_Visceral_Omentum	female	0.000	0.700	0.000	0.280	0.020	4640
ENSG00000116133	DHCR24	Whole_Blood	male	0.493	0.275	0.136	0.076	0.020	6001
ENSG00000185527	PDE6G	Adipose_Visceral_Omentum	male	0.258	0.315	0.184	0.224	0.020	7044
ENSG00000096060	FKBP5	Colon_Sigmoid	distal	0.472	0.190	0.227	0.091	0.020	4481
ENSG00000134352	IL6ST	Adipose_Visceral_Omentum	male	0.382	0.189	0.274	0.136	0.020	5911
ENSG00000140009	ESR2	Cells_EBV-transformed_lymphocytes	female	0.498	0.252	0.153	0.077	0.020	4524
ENSG00000125538	IL1B	Colon_Sigmoid	proximal	0.363	0.148	0.333	0.136	0.020	4583
ENSG00000138379	MSTN	Adipose_Subcutaneous	distal	0.363	0.472	0.063	0.082	0.020	4834
ENSG00000105146	AURKC	Adipose_Subcutaneous	rectal	0.000	0.409	0.000	0.571	0.020	6284
ENSG00000184371	CSF1	Adipose_Subcutaneous	proximal	0.002	0.809	0.000	0.169	0.020	5381
ENSG00000125538	IL1B	Adipose_Visceral_Omentum	overall	0.362	0.155	0.324	0.139	0.020	5087
ENSG00000011566	MAP4K3	Cells_EBV-transformed_lymphocytes	female	0.525	0.235	0.152	0.068	0.020	4667
ENSG00000141458	NPC1	Colon_Sigmoid	distal	0.000	0.836	0.000	0.145	0.020	4213
ENSG00000132437	DDC	Adipose_Subcutaneous	colon	0.454	0.220	0.206	0.100	0.020	5847
ENSG00000120907	ADRA1A	Colon_Sigmoid	proximal	0.339	0.227	0.249	0.167	0.020	6793
ENSG00000167986	DDB1	Colon_Sigmoid	proximal	0.407	0.221	0.228	0.124	0.020	4449
ENSG00000058729	RIOK2	Colon_Sigmoid	male	0.109	0.700	0.023	0.149	0.020	6389
ENSG00000110092	CCND1	Whole_Blood	overall	0.220	0.135	0.388	0.238	0.020	6032
ENSG00000160716	CHRNB2	Colon_Sigmoid	male	0.566	0.154	0.204	0.056	0.020	3360
ENSG00000243772	KIR2DL3	Adipose_Subcutaneous	rectal	0.292	0.202	0.288	0.199	0.020	7528
ENSG00000123374	CDK2	Cells_EBV-transformed_lymphocytes	rectal	0.488	0.186	0.222	0.085	0.020	3803
ENSG00000172270	BSG	Cells_EBV-transformed_lymphocytes	proximal	0.048	0.739	0.012	0.182	0.020	4989
ENSG00000213694	S1PR3	Whole_Blood	colon	0.140	0.134	0.361	0.345	0.020	6095
ENSG00000185664	PMEL	Cells_EBV-transformed_lymphocytes	rectal	0.502	0.172	0.228	0.078	0.020	3757
ENSG00000027644	INSRR	Colon_Transverse	overall	0.407	0.239	0.210	0.123	0.020	4870
ENSG00000142166	IFNAR1	Whole_Blood	male	0.000	0.862	0.000	0.119	0.020	4794
ENSG00000106366	SERPINE1	Adipose_Subcutaneous	male	0.456	0.275	0.156	0.094	0.020	5467
ENSG00000196839	ADA	Adipose_Visceral_Omentum	proximal	0.286	0.302	0.191	0.201	0.020	5435
ENSG00000196839	ADA	Whole_Blood	rectal	0.001	0.833	0.000	0.147	0.020	4829
ENSG00000100644	HIF1A	Whole_Blood	distal	0.492	0.223	0.183	0.083	0.020	5439
ENSG00000166148	AVPR1A	Adipose_Visceral_Omentum	male	0.410	0.284	0.169	0.117	0.020	6016
ENSG00000148154	UGCG	Adipose_Subcutaneous	colon	0.159	0.128	0.383	0.310	0.020	6351
ENSG00000080815	PSEN1	Cells_EBV-transformed_lymphocytes	overall	0.389	0.239	0.218	0.134	0.020	5780
ENSG00000134489	HRH4	Adipose_Visceral_Omentum	female	0.390	0.396	0.096	0.098	0.019	5406
ENSG00000103035	PSMD7	Whole_Blood	rectal	0.447	0.225	0.205	0.103	0.019	6018
ENSG00000102524	TNFSF13B	Adipose_Subcutaneous	female	0.395	0.336	0.135	0.115	0.019	7669
ENSG00000204385	SLC44A4	Adipose_Visceral_Omentum	rectal	0.000	0.000	0.349	0.631	0.019	16479
ENSG00000103546	SLC6A2	Colon_Transverse	colon	0.315	0.187	0.300	0.178	0.019	6293
ENSG00000081248	CACNA1S	Colon_Transverse	overall	0.385	0.214	0.245	0.136	0.019	5605
ENSG00000197442	MAP3K5	Colon_Sigmoid	overall	0.365	0.345	0.139	0.132	0.019	3716
ENSG00000205268	PDE7A	Colon_Transverse	rectal	0.339	0.423	0.097	0.121	0.019	4565
ENSG00000163558	PRKCI	Adipose_Visceral_Omentum	male	0.000	0.800	0.000	0.180	0.019	5173
ENSG00000110422	HIPK3	Colon_Transverse	male	0.377	0.200	0.264	0.140	0.019	5487
ENSG00000027644	INSRR	Colon_Transverse	distal	0.492	0.289	0.126	0.074	0.019	4869
ENSG00000162409	PRKAA2	Colon_Transverse	proximal	0.429	0.248	0.192	0.111	0.019	6013
ENSG00000196611	MMP1	Colon_Sigmoid	rectal	0.374	0.211	0.253	0.143	0.019	6518
ENSG00000151694	ADAM17	Cells_EBV-transformed_lymphocytes	distal	0.014	0.712	0.005	0.251	0.019	5672
ENSG00000157540	DYRK1A	Adipose_Visceral_Omentum	colon	0.021	0.626	0.011	0.323	0.019	6616
ENSG00000122420	PTGFR	Colon_Sigmoid	overall	0.274	0.559	0.048	0.099	0.019	5515
ENSG00000180176	TH	Colon_Transverse	overall	0.286	0.172	0.327	0.196	0.019	6553
ENSG00000105388	CEACAM5	Colon_Sigmoid	female	0.446	0.171	0.263	0.101	0.019	3942
ENSG00000178623	GPR35	Cells_EBV-transformed_lymphocytes	rectal	0.415	0.336	0.126	0.102	0.019	7043
ENSG00000140545	MFGE8	Adipose_Visceral_Omentum	distal	0.000	0.744	0.000	0.236	0.019	5966
ENSG00000145864	GABRB2	Adipose_Subcutaneous	colon	0.000	0.722	0.000	0.258	0.019	5125
ENSG00000141736	ERBB2	Cells_EBV-transformed_lymphocytes	female	0.459	0.287	0.144	0.090	0.019	4081
ENSG00000142875	PRKACB	Adipose_Subcutaneous	colon	0.227	0.226	0.264	0.264	0.019	5250
ENSG00000182578	CSF1R	Cells_EBV-transformed_lymphocytes	distal	0.386	0.224	0.234	0.136	0.019	5001
ENSG00000146648	EGFR	Adipose_Visceral_Omentum	rectal	0.331	0.256	0.222	0.172	0.019	7726
ENSG00000059758	CDK17	Colon_Transverse	rectal	0.384	0.221	0.239	0.137	0.019	5860
ENSG00000111144	LTA4H	Cells_EBV-transformed_lymphocytes	male	0.390	0.208	0.250	0.133	0.019	6003
ENSG00000204681	GABBR1	Cells_EBV-transformed_lymphocytes	rectal	0.283	0.283	0.208	0.207	0.019	11400
ENSG00000106348	IMPDH1	Whole_Blood	distal	0.499	0.203	0.199	0.081	0.019	4833
ENSG00000133216	EPHB2	Whole_Blood	female	0.000	0.719	0.000	0.261	0.019	5151
ENSG00000160870	CYP3A7	Colon_Transverse	male	0.547	0.209	0.162	0.062	0.019	3593
ENSG00000182054	IDH2	Colon_Sigmoid	proximal	0.446	0.216	0.215	0.104	0.019	5377
ENSG00000180720	CHRM4	Adipose_Subcutaneous	male	0.462	0.172	0.253	0.094	0.019	3977
ENSG00000102755	FLT1	Adipose_Visceral_Omentum	male	0.443	0.258	0.176	0.103	0.019	5778
ENSG00000110944	IL23A	Adipose_Subcutaneous	distal	0.373	0.173	0.297	0.138	0.019	3879
ENSG00000075413	MARK3	Adipose_Visceral_Omentum	distal	0.236	0.365	0.149	0.231	0.019	6236
ENSG00000121966	CXCR4	Colon_Sigmoid	distal	0.467	0.173	0.248	0.092	0.019	4332
ENSG00000141503	MINK1	Colon_Sigmoid	rectal	0.296	0.450	0.093	0.142	0.019	6406
ENSG00000257743	MGAM2	Whole_Blood	female	0.000	0.767	0.000	0.214	0.019	4590
ENSG00000112062	MAPK14	Whole_Blood	male	0.426	0.195	0.247	0.113	0.019	5286
ENSG00000255974	CYP2A6	Colon_Transverse	rectal	0.454	0.273	0.158	0.095	0.019	5028
ENSG00000197442	MAP3K5	Cells_EBV-transformed_lymphocytes	colon	0.485	0.207	0.202	0.086	0.019	3693
ENSG00000135312	HTR1B	Adipose_Subcutaneous	female	0.124	0.622	0.039	0.196	0.019	6582
ENSG00000105388	CEACAM5	Colon_Transverse	proximal	0.447	0.175	0.258	0.101	0.019	3942
ENSG00000068024	HDAC4	Cells_EBV-transformed_lymphocytes	rectal	0.483	0.287	0.132	0.078	0.019	6064
ENSG00000161405	IKZF3	Cells_EBV-transformed_lymphocytes	female	0.341	0.415	0.101	0.124	0.019	3927
ENSG00000027644	INSRR	Whole_Blood	rectal	0.452	0.250	0.179	0.099	0.019	4869
ENSG00000128829	EIF2AK4	Whole_Blood	male	0.000	0.876	0.000	0.104	0.019	4952
ENSG00000121966	CXCR4	Cells_EBV-transformed_lymphocytes	overall	0.423	0.213	0.229	0.116	0.019	4312
ENSG00000160789	LMNA	Colon_Transverse	overall	0.515	0.150	0.244	0.071	0.019	3387
ENSG00000162409	PRKAA2	Colon_Transverse	female	0.426	0.246	0.195	0.113	0.019	6013
ENSG00000167553	TUBA1C	Adipose_Subcutaneous	female	0.012	0.013	0.463	0.492	0.019	4610
ENSG00000143322	ABL2	Adipose_Visceral_Omentum	male	0.380	0.342	0.136	0.123	0.019	5451
ENSG00000257335	MGAM	Whole_Blood	colon	0.000	0.870	0.000	0.111	0.019	4454
ENSG00000175634	RPS6KB2	Cells_EBV-transformed_lymphocytes	distal	0.562	0.180	0.181	0.058	0.019	3521
ENSG00000173692	PSMD1	Adipose_Subcutaneous	rectal	0.382	0.269	0.194	0.136	0.019	6446
ENSG00000122641	INHBA	Cells_EBV-transformed_lymphocytes	overall	0.420	0.234	0.210	0.117	0.019	5649
ENSG00000129521	EGLN3	Cells_EBV-transformed_lymphocytes	female	0.419	0.319	0.138	0.105	0.019	4609
ENSG00000167286	CD3D	Adipose_Subcutaneous	overall	0.432	0.230	0.207	0.111	0.019	5832
ENSG00000146648	EGFR	Colon_Transverse	rectal	0.125	0.478	0.078	0.299	0.019	7389
ENSG00000069696	DRD4	Cells_EBV-transformed_lymphocytes	proximal	0.429	0.278	0.166	0.108	0.019	5058
ENSG00000126934	MAP2K2	Whole_Blood	rectal	0.000	0.669	0.000	0.312	0.019	6128
ENSG00000129214	SHBG	Adipose_Visceral_Omentum	colon	0.329	0.328	0.162	0.162	0.019	5915
ENSG00000104321	TRPA1	Cells_EBV-transformed_lymphocytes	proximal	0.435	0.272	0.168	0.105	0.019	5860
ENSG00000187758	ADH1A	Adipose_Visceral_Omentum	proximal	0.000	0.805	0.000	0.176	0.019	6311
ENSG00000015520	NPC1L1	Adipose_Visceral_Omentum	male	0.376	0.220	0.243	0.142	0.019	5238
ENSG00000113231	PDE8B	Cells_EBV-transformed_lymphocytes	rectal	0.000	0.795	0.000	0.185	0.019	5734
ENSG00000087191	PSMC5	Whole_Blood	overall	0.287	0.082	0.476	0.136	0.019	3187
ENSG00000139842	CUL4A	Adipose_Visceral_Omentum	distal	0.439	0.278	0.161	0.102	0.019	6630
ENSG00000104687	GSR	Adipose_Subcutaneous	overall	0.280	0.216	0.274	0.211	0.019	5479
ENSG00000126266	FFAR1	Colon_Transverse	rectal	0.017	0.797	0.004	0.163	0.019	5449
ENSG00000106588	PSMA2	Adipose_Subcutaneous	male	0.453	0.323	0.120	0.085	0.019	6224
ENSG00000104921	FCER2	Colon_Sigmoid	rectal	0.119	0.488	0.073	0.301	0.019	6777
ENSG00000171303	KCNK3	Adipose_Visceral_Omentum	colon	0.430	0.320	0.132	0.098	0.019	4176
ENSG00000095015	MAP3K1	Adipose_Subcutaneous	proximal	0.145	0.612	0.043	0.181	0.019	6156
ENSG00000076706	MCAM	Colon_Transverse	distal	0.406	0.214	0.236	0.125	0.019	4661
ENSG00000120949	TNFRSF8	Adipose_Visceral_Omentum	colon	0.484	0.247	0.166	0.084	0.019	5621
ENSG00000183735	TBK1	Adipose_Visceral_Omentum	rectal	0.258	0.179	0.321	0.223	0.019	4549
ENSG00000185499	MUC1	Cells_EBV-transformed_lymphocytes	male	0.534	0.174	0.206	0.067	0.019	3220
ENSG00000163545	NUAK2	Cells_EBV-transformed_lymphocytes	female	0.413	0.241	0.206	0.120	0.019	4719
ENSG00000059377	TBXAS1	Colon_Transverse	distal	0.465	0.384	0.072	0.060	0.019	5099
ENSG00000140465	CYP1A1	Colon_Transverse	male	0.388	0.387	0.103	0.103	0.019	3717
ENSG00000137731	FXYD2	Adipose_Visceral_Omentum	distal	0.305	0.456	0.088	0.131	0.019	6033
ENSG00000137193	PIM1	Whole_Blood	overall	0.181	0.116	0.417	0.266	0.019	5700
ENSG00000113231	PDE8B	Cells_EBV-transformed_lymphocytes	distal	0.000	0.748	0.000	0.232	0.019	5734
ENSG00000197299	BLM	Adipose_Visceral_Omentum	proximal	0.382	0.235	0.225	0.139	0.019	6704
ENSG00000169783	LINGO1	Adipose_Subcutaneous	distal	0.081	0.763	0.013	0.123	0.019	4789
ENSG00000138613	APH1B	Whole_Blood	male	0.122	0.193	0.257	0.408	0.019	5622
ENSG00000248144	ADH1C	Adipose_Subcutaneous	rectal	0.000	0.742	0.000	0.239	0.019	6415
ENSG00000066468	FGFR2	Colon_Sigmoid	male	0.088	0.711	0.020	0.162	0.019	5944
ENSG00000059758	CDK17	Adipose_Visceral_Omentum	rectal	0.386	0.211	0.247	0.135	0.019	6143
ENSG00000106348	IMPDH1	Adipose_Visceral_Omentum	overall	0.000	0.766	0.000	0.214	0.019	5337
ENSG00000093010	COMT	Adipose_Visceral_Omentum	distal	0.000	0.791	0.000	0.190	0.019	6400
ENSG00000178999	AURKB	Adipose_Visceral_Omentum	colon	0.446	0.239	0.193	0.103	0.019	5665
ENSG00000126351	THRA	Whole_Blood	male	0.409	0.261	0.190	0.121	0.019	4657
ENSG00000110448	CD5	Whole_Blood	female	0.016	0.016	0.467	0.482	0.019	4495
ENSG00000131471	AOC3	Adipose_Visceral_Omentum	male	0.557	0.217	0.148	0.058	0.019	3641
ENSG00000129214	SHBG	Colon_Sigmoid	colon	0.458	0.231	0.193	0.098	0.019	5191
ENSG00000174807	CD248	Colon_Transverse	rectal	0.582	0.143	0.205	0.050	0.019	2997
ENSG00000156973	PDE6D	Cells_EBV-transformed_lymphocytes	rectal	0.413	0.280	0.171	0.116	0.019	5227
ENSG00000215644	GCGR	Colon_Transverse	female	0.236	0.380	0.140	0.225	0.019	6652
ENSG00000167986	DDB1	Adipose_Visceral_Omentum	rectal	0.457	0.214	0.211	0.099	0.019	5190
ENSG00000196411	EPHB4	Adipose_Subcutaneous	overall	0.009	0.085	0.089	0.797	0.019	5367
ENSG00000161955	TNFSF13	Adipose_Subcutaneous	distal	0.000	0.745	0.000	0.235	0.019	5912
ENSG00000163823	CCR1	Adipose_Subcutaneous	proximal	0.470	0.283	0.142	0.086	0.019	5931
ENSG00000184160	ADRA2C	Adipose_Subcutaneous	proximal	0.388	0.282	0.180	0.131	0.019	7703
ENSG00000163636	PSMD6	Adipose_Visceral_Omentum	male	0.346	0.209	0.265	0.160	0.019	6738
ENSG00000168748	CA7	Colon_Transverse	proximal	0.502	0.171	0.229	0.078	0.019	3880
ENSG00000027075	PRKCH	Adipose_Subcutaneous	distal	0.470	0.311	0.120	0.079	0.019	5195
ENSG00000143171	RXRG	Colon_Sigmoid	overall	0.425	0.249	0.193	0.113	0.019	5482
ENSG00000112742	TTK	Whole_Blood	colon	0.435	0.266	0.174	0.106	0.019	6335
ENSG00000113327	GABRG2	Colon_Sigmoid	male	0.489	0.243	0.166	0.082	0.019	5135
ENSG00000178035	IMPDH2	Cells_EBV-transformed_lymphocytes	rectal	0.607	0.141	0.188	0.044	0.019	2403
ENSG00000160867	FGFR4	Colon_Transverse	female	0.348	0.160	0.324	0.149	0.019	4043
ENSG00000106258	CYP3A5	Colon_Sigmoid	colon	0.027	0.047	0.332	0.575	0.019	3613
ENSG00000113578	FGF1	Adipose_Visceral_Omentum	rectal	0.445	0.237	0.195	0.104	0.019	5710
ENSG00000172819	RARG	Cells_EBV-transformed_lymphocytes	female	0.518	0.283	0.116	0.064	0.019	5625
ENSG00000100385	IL2RB	Whole_Blood	female	0.513	0.230	0.164	0.074	0.019	5832
ENSG00000115008	IL1A	Adipose_Visceral_Omentum	distal	0.396	0.189	0.268	0.128	0.019	4713
ENSG00000096968	JAK2	Cells_EBV-transformed_lymphocytes	rectal	0.461	0.313	0.123	0.084	0.019	6502
ENSG00000124784	RIOK1	Colon_Sigmoid	female	0.015	0.048	0.223	0.694	0.019	6917
ENSG00000135766	EGLN1	Colon_Sigmoid	male	0.459	0.260	0.167	0.095	0.019	5753
ENSG00000135914	HTR2B	Colon_Sigmoid	rectal	0.426	0.249	0.193	0.113	0.019	5860
ENSG00000176014	TUBB6	Adipose_Subcutaneous	male	0.377	0.269	0.195	0.139	0.019	6556
ENSG00000159110	IFNAR2	Whole_Blood	male	0.059	0.807	0.008	0.107	0.019	4670
ENSG00000143217	NECTIN4	Colon_Sigmoid	distal	0.450	0.239	0.191	0.101	0.019	5161
ENSG00000134780	DAGLA	Colon_Transverse	proximal	0.434	0.209	0.228	0.110	0.019	4263
ENSG00000167244	IGF2	Adipose_Visceral_Omentum	colon	0.346	0.320	0.164	0.151	0.019	7137
ENSG00000183873	SCN5A	Colon_Transverse	overall	0.447	0.195	0.235	0.103	0.019	4960
ENSG00000143167	GPA33	Cells_EBV-transformed_lymphocytes	distal	0.486	0.237	0.174	0.085	0.019	5411
ENSG00000179546	HTR1D	Cells_EBV-transformed_lymphocytes	female	0.488	0.239	0.171	0.083	0.019	4517
ENSG00000145675	PIK3R1	Whole_Blood	colon	0.549	0.242	0.132	0.058	0.019	5428
ENSG00000181143	MUC16	Adipose_Visceral_Omentum	rectal	0.373	0.261	0.204	0.142	0.019	6090
ENSG00000145321	GC	Colon_Transverse	male	0.510	0.315	0.096	0.059	0.019	4279
ENSG00000258947	TUBB3	Whole_Blood	female	0.356	0.368	0.127	0.131	0.019	4119
ENSG00000064012	CASP8	Whole_Blood	female	0.000	0.709	0.000	0.271	0.019	4430
ENSG00000160801	PTH1R	Adipose_Visceral_Omentum	male	0.001	0.819	0.000	0.161	0.019	4729
ENSG00000114200	BCHE	Colon_Sigmoid	overall	0.438	0.260	0.177	0.105	0.019	6000
ENSG00000141510	TP53	Cells_EBV-transformed_lymphocytes	proximal	0.488	0.252	0.159	0.082	0.019	5028
ENSG00000019991	HGF	Adipose_Visceral_Omentum	female	0.489	0.287	0.129	0.076	0.019	6133
ENSG00000111816	FRK	Adipose_Visceral_Omentum	rectal	0.000	0.820	0.000	0.160	0.019	5088
ENSG00000269858	EGLN2	Cells_EBV-transformed_lymphocytes	proximal	0.384	0.227	0.232	0.138	0.019	5060
ENSG00000027075	PRKCH	Adipose_Subcutaneous	rectal	0.473	0.314	0.116	0.077	0.019	5213
ENSG00000178035	IMPDH2	Colon_Sigmoid	rectal	0.634	0.114	0.197	0.036	0.019	2420
ENSG00000154229	PRKCA	Colon_Sigmoid	distal	0.000	0.784	0.000	0.197	0.019	6382
ENSG00000185627	PSMD13	Cells_EBV-transformed_lymphocytes	distal	0.448	0.242	0.189	0.102	0.019	3508
ENSG00000174292	TNK1	Adipose_Visceral_Omentum	proximal	0.431	0.254	0.186	0.110	0.019	6316
ENSG00000124523	SIRT5	Colon_Sigmoid	distal	0.360	0.261	0.209	0.151	0.019	4896
ENSG00000149968	MMP3	Whole_Blood	distal	0.257	0.259	0.232	0.233	0.019	6503
ENSG00000102755	FLT1	Adipose_Visceral_Omentum	colon	0.398	0.235	0.219	0.129	0.019	5849
ENSG00000111321	LTBR	Colon_Sigmoid	rectal	0.000	0.783	0.000	0.198	0.019	5276
ENSG00000111321	LTBR	Colon_Transverse	rectal	0.000	0.783	0.000	0.198	0.019	5276
ENSG00000185527	PDE6G	Adipose_Subcutaneous	female	0.347	0.263	0.211	0.160	0.019	7011
ENSG00000156973	PDE6D	Colon_Transverse	rectal	0.436	0.257	0.181	0.107	0.019	5254
ENSG00000198049	AVPR1B	Colon_Sigmoid	distal	0.383	0.210	0.250	0.137	0.019	4227
ENSG00000123201	GUCY1B2	Colon_Transverse	proximal	0.000	0.871	0.000	0.109	0.019	4212
ENSG00000176444	CLK2	Adipose_Visceral_Omentum	male	0.550	0.148	0.223	0.060	0.019	3401
ENSG00000213694	S1PR3	Adipose_Subcutaneous	colon	0.150	0.120	0.394	0.317	0.019	6772
ENSG00000010610	CD4	Colon_Sigmoid	male	0.298	0.170	0.327	0.186	0.019	5348
ENSG00000139567	ACVRL1	Cells_EBV-transformed_lymphocytes	rectal	0.344	0.200	0.276	0.161	0.019	6170
ENSG00000161955	TNFSF13	Adipose_Visceral_Omentum	colon	0.422	0.267	0.179	0.113	0.019	6001
ENSG00000115694	STK25	Adipose_Subcutaneous	overall	0.324	0.202	0.281	0.175	0.019	6028
ENSG00000074410	CA12	Cells_EBV-transformed_lymphocytes	overall	0.400	0.270	0.185	0.125	0.019	5333
ENSG00000145864	GABRB2	Cells_EBV-transformed_lymphocytes	distal	0.458	0.237	0.188	0.097	0.019	4777
ENSG00000110330	BIRC2	Whole_Blood	male	0.305	0.253	0.231	0.192	0.019	6266
ENSG00000171608	PIK3CD	Cells_EBV-transformed_lymphocytes	proximal	0.483	0.287	0.132	0.078	0.019	4547
ENSG00000109339	MAPK10	Adipose_Subcutaneous	rectal	0.013	0.822	0.002	0.144	0.019	3721
ENSG00000165092	ALDH1A1	Cells_EBV-transformed_lymphocytes	proximal	0.505	0.210	0.188	0.078	0.019	4304
ENSG00000125735	TNFSF14	Adipose_Subcutaneous	proximal	0.351	0.301	0.177	0.151	0.019	7475
ENSG00000140443	IGF1R	Cells_EBV-transformed_lymphocytes	rectal	0.383	0.325	0.147	0.125	0.019	7100
ENSG00000013275	PSMC4	Whole_Blood	overall	0.534	0.257	0.128	0.062	0.019	5365
ENSG00000129167	TPH1	Cells_EBV-transformed_lymphocytes	female	0.409	0.309	0.150	0.113	0.019	5302
ENSG00000160712	IL6R	Whole_Blood	distal	0.000	0.855	0.000	0.126	0.019	3594
ENSG00000116783	TNNI3K	Adipose_Subcutaneous	distal	0.000	0.700	0.000	0.281	0.019	4660
ENSG00000116783	TNNI3K	Adipose_Visceral_Omentum	distal	0.000	0.700	0.000	0.281	0.019	4660
ENSG00000138735	PDE5A	Colon_Sigmoid	male	0.006	0.830	0.001	0.144	0.019	5474
ENSG00000178467	P4HTM	Cells_EBV-transformed_lymphocytes	rectal	0.574	0.152	0.201	0.053	0.019	2386
ENSG00000143171	RXRG	Colon_Sigmoid	female	0.440	0.258	0.179	0.105	0.019	5482
ENSG00000113851	CRBN	Colon_Sigmoid	rectal	0.002	0.752	0.001	0.226	0.019	8136
ENSG00000159640	ACE	Colon_Sigmoid	female	0.524	0.160	0.228	0.069	0.019	3316
ENSG00000081052	COL4A4	Adipose_Visceral_Omentum	rectal	0.032	0.689	0.012	0.248	0.019	6283
ENSG00000116032	GRIN3B	Cells_EBV-transformed_lymphocytes	overall	0.436	0.257	0.181	0.107	0.019	6187
ENSG00000059758	CDK17	Adipose_Visceral_Omentum	distal	0.350	0.192	0.284	0.155	0.019	6140
ENSG00000061273	HDAC7	Whole_Blood	distal	0.081	0.512	0.053	0.335	0.019	5919
ENSG00000188641	DPYD	Adipose_Visceral_Omentum	overall	0.002	0.871	0.000	0.107	0.019	2922
ENSG00000167658	EEF2	Whole_Blood	rectal	0.374	0.286	0.181	0.139	0.019	6338
ENSG00000185499	MUC1	Adipose_Subcutaneous	male	0.001	0.696	0.000	0.284	0.019	3369
ENSG00000099866	MADCAM1	Cells_EBV-transformed_lymphocytes	overall	0.500	0.223	0.178	0.079	0.019	4737
ENSG00000108786	HSD17B1	Adipose_Subcutaneous	proximal	0.000	0.638	0.000	0.343	0.019	3766
ENSG00000107643	MAPK8	Cells_EBV-transformed_lymphocytes	proximal	0.476	0.222	0.193	0.090	0.019	3669
ENSG00000105464	GRIN2D	Colon_Transverse	overall	0.271	0.476	0.085	0.149	0.019	6074
ENSG00000111816	FRK	Colon_Sigmoid	male	0.469	0.236	0.183	0.092	0.019	4741
ENSG00000196498	NCOR2	Adipose_Visceral_Omentum	male	0.393	0.253	0.203	0.131	0.019	6300
ENSG00000115758	ODC1	Adipose_Visceral_Omentum	colon	0.414	0.295	0.159	0.113	0.019	7811
ENSG00000129991	TNNI3	Colon_Transverse	rectal	0.345	0.224	0.250	0.162	0.019	7335
ENSG00000138814	PPP3CA	Whole_Blood	proximal	0.097	0.461	0.073	0.349	0.019	4445
ENSG00000007314	SCN4A	Colon_Sigmoid	female	0.462	0.224	0.199	0.096	0.019	2930
ENSG00000138685	FGF2	Adipose_Subcutaneous	distal	0.350	0.456	0.076	0.099	0.019	5703
ENSG00000187730	GABRD	Adipose_Visceral_Omentum	distal	0.447	0.217	0.213	0.104	0.019	5903
ENSG00000164129	NPY5R	Adipose_Subcutaneous	overall	0.443	0.267	0.169	0.102	0.019	6742
ENSG00000105650	PDE4C	Colon_Transverse	distal	0.000	0.726	0.000	0.255	0.019	5499
ENSG00000127824	TUBA4A	Colon_Transverse	male	0.404	0.171	0.285	0.121	0.019	4446
ENSG00000078098	FAP	Adipose_Visceral_Omentum	proximal	0.457	0.339	0.106	0.079	0.019	4388
ENSG00000117480	FAAH	Adipose_Visceral_Omentum	proximal	0.182	0.543	0.064	0.192	0.019	4528
ENSG00000159228	CBR1	Adipose_Visceral_Omentum	male	0.000	0.750	0.000	0.231	0.019	7070
ENSG00000185627	PSMD13	Colon_Transverse	male	0.000	0.867	0.000	0.114	0.019	3512
ENSG00000126583	PRKCG	Colon_Sigmoid	rectal	0.357	0.266	0.205	0.153	0.019	7721
ENSG00000198400	NTRK1	Colon_Transverse	rectal	0.420	0.281	0.168	0.112	0.019	4875
ENSG00000140992	PDPK1	Adipose_Subcutaneous	overall	0.433	0.342	0.115	0.090	0.019	6346
ENSG00000067182	TNFRSF1A	Whole_Blood	male	0.314	0.150	0.350	0.167	0.019	5276
ENSG00000262406	MMP12	Cells_EBV-transformed_lymphocytes	distal	0.411	0.269	0.182	0.119	0.019	6472
ENSG00000105851	PIK3CG	Adipose_Subcutaneous	rectal	0.459	0.332	0.110	0.079	0.019	5741
ENSG00000157103	SLC6A1	Colon_Transverse	proximal	0.000	0.785	0.000	0.196	0.019	6217
ENSG00000185513	L3MBTL1	Whole_Blood	distal	0.427	0.184	0.259	0.111	0.019	5468
ENSG00000142178	SIK1	Adipose_Subcutaneous	rectal	0.406	0.410	0.082	0.083	0.019	5208
ENSG00000160752	FDPS	Cells_EBV-transformed_lymphocytes	male	0.531	0.190	0.191	0.068	0.019	3323
ENSG00000074410	CA12	Cells_EBV-transformed_lymphocytes	female	0.436	0.295	0.149	0.101	0.019	5333
ENSG00000197299	BLM	Adipose_Subcutaneous	rectal	0.434	0.243	0.195	0.109	0.019	6718
ENSG00000269858	EGLN2	Colon_Sigmoid	female	0.313	0.291	0.196	0.182	0.019	5071
ENSG00000167207	NOD2	Colon_Transverse	proximal	0.405	0.179	0.275	0.122	0.019	4832
ENSG00000084207	GSTP1	Colon_Sigmoid	proximal	0.000	0.800	0.000	0.181	0.019	3629
ENSG00000128271	ADORA2A	Adipose_Subcutaneous	male	0.282	0.290	0.202	0.208	0.019	6383
ENSG00000180871	CXCR2	Adipose_Visceral_Omentum	male	0.339	0.148	0.344	0.150	0.019	5342
ENSG00000164850	GPER1	Cells_EBV-transformed_lymphocytes	distal	0.341	0.277	0.200	0.163	0.019	8013
ENSG00000140474	ULK3	Colon_Sigmoid	proximal	0.497	0.307	0.109	0.067	0.019	3591
ENSG00000142002	DPP9	Colon_Transverse	distal	0.000	0.706	0.000	0.274	0.019	6057
ENSG00000162733	DDR2	Adipose_Visceral_Omentum	male	0.313	0.173	0.318	0.176	0.019	6592
ENSG00000112576	CCND3	Cells_EBV-transformed_lymphocytes	female	0.451	0.223	0.205	0.102	0.019	4990
ENSG00000125538	IL1B	Colon_Transverse	overall	0.316	0.218	0.265	0.182	0.019	4584
ENSG00000196139	AKR1C3	Colon_Transverse	rectal	0.335	0.275	0.204	0.167	0.019	7697
ENSG00000117676	RPS6KA1	Adipose_Visceral_Omentum	male	0.051	0.786	0.009	0.136	0.019	4191
ENSG00000048392	RRM2B	Colon_Transverse	overall	0.352	0.464	0.071	0.094	0.019	5736
ENSG00000132437	DDC	Colon_Transverse	female	0.428	0.286	0.160	0.107	0.019	5344
ENSG00000255974	CYP2A6	Adipose_Visceral_Omentum	rectal	0.459	0.245	0.181	0.097	0.019	5559
ENSG00000163399	ATP1A1	Adipose_Subcutaneous	overall	0.419	0.249	0.196	0.117	0.019	6090
ENSG00000118058	KMT2A	Cells_EBV-transformed_lymphocytes	overall	0.471	0.254	0.167	0.090	0.019	5061
ENSG00000116678	LEPR	Adipose_Visceral_Omentum	female	0.000	0.691	0.000	0.290	0.019	4943
ENSG00000116032	GRIN3B	Adipose_Subcutaneous	distal	0.000	0.546	0.000	0.435	0.019	6796
ENSG00000152256	PDK1	Cells_EBV-transformed_lymphocytes	colon	0.319	0.275	0.207	0.179	0.019	6090
ENSG00000173039	RELA	Adipose_Subcutaneous	proximal	0.507	0.157	0.242	0.075	0.019	3605
ENSG00000041880	PARP3	Colon_Transverse	proximal	0.554	0.159	0.208	0.060	0.019	2943
ENSG00000123416	TUBA1B	Cells_EBV-transformed_lymphocytes	rectal	0.495	0.223	0.182	0.082	0.019	4430
ENSG00000204427	ABHD16A	Whole_Blood	proximal	0.001	0.003	0.310	0.667	0.019	14338
ENSG00000129214	SHBG	Adipose_Subcutaneous	colon	0.377	0.280	0.186	0.138	0.019	5915
ENSG00000104687	GSR	Colon_Sigmoid	male	0.400	0.242	0.211	0.127	0.019	4912
ENSG00000131759	RARA	Colon_Transverse	overall	0.455	0.220	0.207	0.100	0.019	4642
ENSG00000059758	CDK17	Colon_Sigmoid	colon	0.324	0.205	0.277	0.175	0.019	5860
ENSG00000129214	SHBG	Colon_Transverse	colon	0.464	0.225	0.196	0.095	0.019	5191
ENSG00000141506	PIK3R5	Adipose_Visceral_Omentum	colon	0.409	0.246	0.204	0.123	0.019	6062
ENSG00000043591	ADRB1	Colon_Sigmoid	distal	0.394	0.383	0.104	0.101	0.019	5218
ENSG00000101213	PTK6	Whole_Blood	female	0.003	0.536	0.003	0.439	0.019	6188
ENSG00000041880	PARP3	Colon_Sigmoid	proximal	0.556	0.157	0.209	0.059	0.019	2943
ENSG00000168356	SCN11A	Colon_Transverse	overall	0.409	0.195	0.256	0.122	0.019	5021
ENSG00000173511	VEGFB	Adipose_Subcutaneous	rectal	0.000	0.799	0.000	0.182	0.019	4069
ENSG00000159593	NAE1	Colon_Sigmoid	proximal	0.463	0.212	0.209	0.096	0.019	3742
ENSG00000138363	ATIC	Whole_Blood	distal	0.000	0.827	0.000	0.154	0.019	5507
ENSG00000137673	MMP7	Cells_EBV-transformed_lymphocytes	male	0.340	0.227	0.248	0.166	0.019	6541
ENSG00000103035	PSMD7	Colon_Sigmoid	male	0.417	0.226	0.220	0.119	0.019	6018
ENSG00000050748	MAPK9	Colon_Transverse	male	0.000	0.735	0.000	0.245	0.019	6342
ENSG00000160789	LMNA	Whole_Blood	proximal	0.005	0.807	0.001	0.168	0.019	3387
ENSG00000114854	TNNC1	Adipose_Visceral_Omentum	proximal	0.533	0.161	0.220	0.066	0.019	3709
ENSG00000172270	BSG	Adipose_Subcutaneous	colon	0.466	0.256	0.167	0.092	0.019	5594
ENSG00000164171	ITGA2	Colon_Transverse	rectal	0.425	0.374	0.097	0.085	0.019	6085
ENSG00000132855	ANGPTL3	Adipose_Visceral_Omentum	colon	0.445	0.238	0.194	0.104	0.019	5889
ENSG00000154310	TNIK	Colon_Sigmoid	distal	0.548	0.228	0.145	0.060	0.019	4137
ENSG00000176444	CLK2	Colon_Sigmoid	male	0.537	0.168	0.211	0.066	0.019	3298
ENSG00000159228	CBR1	Adipose_Subcutaneous	male	0.000	0.750	0.000	0.231	0.019	7070
ENSG00000258947	TUBB3	Colon_Sigmoid	female	0.517	0.207	0.184	0.074	0.019	4119
ENSG00000135446	CDK4	Colon_Sigmoid	proximal	0.369	0.149	0.330	0.133	0.019	4107
ENSG00000157388	CACNA1D	Cells_EBV-transformed_lymphocytes	rectal	0.449	0.218	0.211	0.102	0.019	4548
ENSG00000148660	CAMK2G	Adipose_Visceral_Omentum	distal	0.544	0.221	0.154	0.062	0.019	4088
ENSG00000198336	MYL4	Colon_Sigmoid	rectal	0.027	0.822	0.004	0.127	0.019	3539
ENSG00000121966	CXCR4	Colon_Transverse	distal	0.471	0.169	0.250	0.090	0.019	4332
ENSG00000169403	PTAFR	Adipose_Visceral_Omentum	distal	0.462	0.241	0.183	0.095	0.019	3897
ENSG00000110422	HIPK3	Colon_Sigmoid	male	0.362	0.215	0.253	0.150	0.019	5487
ENSG00000090339	ICAM1	Colon_Sigmoid	male	0.475	0.242	0.175	0.089	0.019	5193
ENSG00000160654	CD3G	Whole_Blood	overall	0.461	0.229	0.194	0.097	0.019	5138
ENSG00000178999	AURKB	Adipose_Subcutaneous	overall	0.440	0.219	0.215	0.107	0.019	5797
ENSG00000163399	ATP1A1	Colon_Sigmoid	distal	0.444	0.196	0.236	0.105	0.019	4945
ENSG00000253729	PRKDC	Adipose_Subcutaneous	distal	0.580	0.171	0.177	0.052	0.019	2890
ENSG00000101213	PTK6	Colon_Sigmoid	female	0.321	0.218	0.263	0.179	0.019	6188
ENSG00000112715	VEGFA	Colon_Sigmoid	colon	0.421	0.329	0.130	0.101	0.019	5200
ENSG00000171303	KCNK3	Adipose_Visceral_Omentum	rectal	0.413	0.306	0.150	0.112	0.019	4140
ENSG00000162302	RPS6KA4	Colon_Sigmoid	proximal	0.292	0.332	0.167	0.190	0.019	3396
ENSG00000070808	CAMK2A	Adipose_Visceral_Omentum	colon	0.339	0.203	0.275	0.165	0.019	5864
ENSG00000157388	CACNA1D	Adipose_Visceral_Omentum	rectal	0.436	0.201	0.235	0.108	0.019	5082
ENSG00000127824	TUBA4A	Colon_Sigmoid	male	0.408	0.168	0.288	0.118	0.019	4446
ENSG00000196139	AKR1C3	Whole_Blood	rectal	0.371	0.239	0.226	0.145	0.019	7697
ENSG00000018625	ATP1A2	Adipose_Subcutaneous	distal	0.425	0.247	0.195	0.114	0.019	5919
ENSG00000159228	CBR1	Adipose_Subcutaneous	female	0.000	0.791	0.000	0.189	0.019	7040
ENSG00000198033	TUBA3C	Colon_Transverse	rectal	0.467	0.204	0.216	0.094	0.019	5383
ENSG00000140474	ULK3	Colon_Sigmoid	male	0.396	0.245	0.210	0.130	0.019	3591
ENSG00000159228	CBR1	Adipose_Visceral_Omentum	female	0.000	0.791	0.000	0.189	0.019	7040
ENSG00000115694	STK25	Adipose_Visceral_Omentum	overall	0.320	0.205	0.278	0.178	0.019	6028
ENSG00000267534	S1PR2	Adipose_Visceral_Omentum	proximal	0.218	0.522	0.071	0.170	0.019	5559
ENSG00000095303	PTGS1	Cells_EBV-transformed_lymphocytes	distal	0.447	0.232	0.199	0.103	0.019	5035
ENSG00000106804	C5	Adipose_Subcutaneous	overall	0.000	0.849	0.000	0.132	0.019	4577
ENSG00000078814	MYH7B	Cells_EBV-transformed_lymphocytes	colon	0.581	0.181	0.167	0.052	0.019	3408
ENSG00000196411	EPHB4	Adipose_Visceral_Omentum	male	0.442	0.242	0.192	0.105	0.019	5270
ENSG00000171189	GRIK1	Cells_EBV-transformed_lymphocytes	rectal	0.493	0.302	0.115	0.071	0.019	4150
ENSG00000079999	KEAP1	Colon_Transverse	overall	0.485	0.255	0.158	0.083	0.019	5062
ENSG00000035664	DAPK2	Whole_Blood	rectal	0.000	0.797	0.000	0.184	0.019	4392
ENSG00000204580	DDR1	Adipose_Visceral_Omentum	distal	0.019	0.058	0.223	0.681	0.019	15231
ENSG00000179921	GPBAR1	Adipose_Visceral_Omentum	male	0.343	0.145	0.347	0.146	0.019	5267
ENSG00000026751	SLAMF7	Colon_Sigmoid	male	0.516	0.254	0.141	0.070	0.019	5157
ENSG00000151623	NR3C2	Whole_Blood	rectal	0.612	0.201	0.126	0.041	0.019	3732
ENSG00000184160	ADRA2C	Whole_Blood	rectal	0.422	0.215	0.228	0.116	0.019	6786
ENSG00000228716	DHFR	Cells_EBV-transformed_lymphocytes	distal	0.000	0.813	0.000	0.167	0.019	5433
ENSG00000122025	FLT3	Cells_EBV-transformed_lymphocytes	distal	0.385	0.246	0.214	0.136	0.019	5701
ENSG00000097007	ABL1	Colon_Transverse	colon	0.330	0.246	0.232	0.173	0.019	6042
ENSG00000206172	HBA1	Adipose_Subcutaneous	distal	0.469	0.172	0.249	0.091	0.019	4608
ENSG00000141027	NCOR1	Cells_EBV-transformed_lymphocytes	female	0.287	0.269	0.220	0.206	0.019	3722
ENSG00000100311	PDGFB	Whole_Blood	rectal	0.000	0.857	0.000	0.124	0.019	4305
ENSG00000104783	KCNN4	Whole_Blood	male	0.000	0.767	0.000	0.213	0.019	6030
ENSG00000157103	SLC6A1	Colon_Sigmoid	proximal	0.000	0.785	0.000	0.196	0.019	6217
ENSG00000097046	CDC7	Colon_Sigmoid	overall	0.060	0.722	0.015	0.183	0.019	4827
ENSG00000113578	FGF1	Whole_Blood	rectal	0.479	0.217	0.196	0.089	0.019	5305
ENSG00000196689	TRPV1	Colon_Transverse	female	0.161	0.605	0.045	0.170	0.019	6028
ENSG00000282608	ADORA3	Adipose_Visceral_Omentum	overall	0.146	0.526	0.067	0.242	0.019	6592
ENSG00000127564	PKMYT1	Cells_EBV-transformed_lymphocytes	distal	0.577	0.220	0.133	0.051	0.019	4244
ENSG00000172819	RARG	Whole_Blood	rectal	0.449	0.228	0.201	0.102	0.019	5630
ENSG00000100644	HIF1A	Adipose_Visceral_Omentum	distal	0.348	0.332	0.154	0.147	0.019	6141
ENSG00000196689	TRPV1	Adipose_Subcutaneous	rectal	0.311	0.434	0.098	0.138	0.019	6696
ENSG00000185664	PMEL	Cells_EBV-transformed_lymphocytes	proximal	0.530	0.181	0.201	0.069	0.019	3757
ENSG00000092969	TGFB2	Adipose_Subcutaneous	male	0.385	0.221	0.238	0.137	0.019	6535
ENSG00000140992	PDPK1	Whole_Blood	male	0.449	0.172	0.261	0.100	0.019	5053
ENSG00000187134	AKR1C1	Adipose_Subcutaneous	proximal	0.392	0.276	0.184	0.129	0.019	8143
ENSG00000103653	CSK	Adipose_Visceral_Omentum	male	0.316	0.288	0.197	0.180	0.019	4131
ENSG00000114854	TNNC1	Adipose_Visceral_Omentum	rectal	0.500	0.152	0.252	0.077	0.019	3725
ENSG00000198074	AKR1B10	Adipose_Visceral_Omentum	distal	0.477	0.293	0.131	0.081	0.019	5607
ENSG00000143167	GPA33	Cells_EBV-transformed_lymphocytes	colon	0.502	0.245	0.158	0.077	0.019	5411
ENSG00000187730	GABRD	Colon_Sigmoid	distal	0.478	0.215	0.199	0.089	0.019	5195
ENSG00000185513	L3MBTL1	Adipose_Visceral_Omentum	distal	0.378	0.216	0.246	0.141	0.019	6066
ENSG00000027644	INSRR	Whole_Blood	overall	0.417	0.230	0.215	0.119	0.019	4870
ENSG00000119772	DNMT3A	Adipose_Visceral_Omentum	proximal	0.532	0.309	0.089	0.052	0.019	4243
ENSG00000205220	PSMB10	Cells_EBV-transformed_lymphocytes	rectal	0.555	0.228	0.140	0.058	0.019	3231
ENSG00000126934	MAP2K2	Cells_EBV-transformed_lymphocytes	female	0.390	0.237	0.220	0.134	0.019	6109
ENSG00000027644	INSRR	Colon_Sigmoid	overall	0.450	0.197	0.233	0.102	0.019	4870
ENSG00000065361	ERBB3	Colon_Sigmoid	proximal	0.511	0.199	0.195	0.076	0.019	3682
ENSG00000164418	GRIK2	Colon_Transverse	colon	0.529	0.230	0.155	0.067	0.019	4398
ENSG00000041880	PARP3	Cells_EBV-transformed_lymphocytes	rectal	0.545	0.138	0.238	0.060	0.019	2930
ENSG00000106804	C5	Colon_Sigmoid	distal	0.512	0.179	0.214	0.075	0.019	3849
ENSG00000135605	TEC	Adipose_Subcutaneous	female	0.382	0.293	0.173	0.133	0.019	4253
ENSG00000096384	HSP90AB1	Adipose_Subcutaneous	distal	0.160	0.601	0.046	0.174	0.019	5814
ENSG00000100997	ABHD12	Adipose_Subcutaneous	male	0.000	0.756	0.000	0.225	0.019	4937
ENSG00000120251	GRIA2	Adipose_Visceral_Omentum	rectal	0.482	0.266	0.150	0.083	0.019	5976
ENSG00000171791	BCL2	Adipose_Visceral_Omentum	female	0.341	0.158	0.330	0.152	0.019	5238
ENSG00000002726	AOC1	Cells_EBV-transformed_lymphocytes	colon	0.427	0.277	0.168	0.109	0.019	5527
ENSG00000189403	HMGB1	Colon_Sigmoid	female	0.430	0.228	0.211	0.112	0.019	5893
ENSG00000143839	REN	Adipose_Subcutaneous	distal	0.424	0.239	0.204	0.115	0.019	6000
ENSG00000137745	MMP13	Adipose_Subcutaneous	rectal	0.374	0.211	0.254	0.143	0.019	6792
ENSG00000269858	EGLN2	Cells_EBV-transformed_lymphocytes	colon	0.414	0.245	0.202	0.119	0.019	5060
ENSG00000150093	ITGB1	Cells_EBV-transformed_lymphocytes	distal	0.387	0.335	0.139	0.120	0.019	6079
ENSG00000077238	IL4R	Whole_Blood	colon	0.000	0.853	0.000	0.128	0.019	5643
ENSG00000127824	TUBA4A	Cells_EBV-transformed_lymphocytes	female	0.455	0.214	0.213	0.100	0.019	4377
ENSG00000239732	TLR9	Colon_Transverse	rectal	0.533	0.134	0.251	0.063	0.019	3117
ENSG00000196517	SLC6A9	Adipose_Subcutaneous	distal	0.526	0.227	0.159	0.069	0.019	4650
ENSG00000167658	EEF2	Whole_Blood	overall	0.148	0.113	0.408	0.312	0.019	6338
ENSG00000120088	CRHR1	Adipose_Visceral_Omentum	distal	0.000	0.870	0.000	0.111	0.019	4471
ENSG00000113851	CRBN	Adipose_Visceral_Omentum	rectal	0.002	0.723	0.001	0.256	0.019	8698
ENSG00000164116	GUCY1A1	Adipose_Visceral_Omentum	overall	0.357	0.436	0.085	0.103	0.019	7499
ENSG00000051382	PIK3CB	Whole_Blood	female	0.527	0.163	0.222	0.069	0.019	3417
ENSG00000112062	MAPK14	Adipose_Subcutaneous	distal	0.107	0.357	0.119	0.398	0.019	5767
ENSG00000106258	CYP3A5	Colon_Sigmoid	proximal	0.008	0.014	0.351	0.608	0.019	3613
ENSG00000163399	ATP1A1	Adipose_Visceral_Omentum	colon	0.411	0.222	0.226	0.122	0.019	5875
ENSG00000135766	EGLN1	Whole_Blood	colon	0.475	0.247	0.170	0.089	0.019	5753
ENSG00000100784	RPS6KA5	Cells_EBV-transformed_lymphocytes	rectal	0.468	0.227	0.193	0.093	0.019	5075
ENSG00000175634	RPS6KB2	Adipose_Visceral_Omentum	proximal	0.001	0.762	0.000	0.217	0.019	4139
ENSG00000111199	TRPV4	Colon_Transverse	proximal	0.455	0.236	0.191	0.099	0.019	4242
ENSG00000205155	PSENEN	Colon_Transverse	male	0.553	0.282	0.096	0.049	0.019	5088
ENSG00000108576	SLC6A4	Colon_Transverse	colon	0.255	0.194	0.302	0.230	0.019	2926
ENSG00000091831	ESR1	Adipose_Visceral_Omentum	male	0.393	0.285	0.176	0.127	0.019	7187
ENSG00000132965	ALOX5AP	Adipose_Visceral_Omentum	female	0.364	0.278	0.192	0.146	0.019	6621
ENSG00000113520	IL4	Cells_EBV-transformed_lymphocytes	proximal	0.477	0.248	0.169	0.088	0.019	4307
ENSG00000188906	LRRK2	Adipose_Visceral_Omentum	distal	0.000	0.815	0.000	0.166	0.019	5906
ENSG00000136869	TLR4	Whole_Blood	colon	0.000	0.872	0.000	0.109	0.019	5771
ENSG00000185532	PRKG1	Adipose_Visceral_Omentum	female	0.397	0.276	0.182	0.126	0.019	5526
ENSG00000176387	HSD11B2	Whole_Blood	proximal	0.536	0.165	0.215	0.066	0.019	2933
ENSG00000121764	HCRTR1	Adipose_Subcutaneous	distal	0.394	0.277	0.182	0.128	0.019	4578
ENSG00000184371	CSF1	Colon_Sigmoid	female	0.495	0.236	0.169	0.081	0.019	4979
ENSG00000135446	CDK4	Adipose_Visceral_Omentum	distal	0.365	0.124	0.367	0.125	0.019	4567
ENSG00000102854	MSLN	Cells_EBV-transformed_lymphocytes	distal	0.402	0.229	0.223	0.127	0.019	5886
ENSG00000103546	SLC6A2	Adipose_Subcutaneous	colon	0.281	0.209	0.281	0.209	0.019	6972
ENSG00000205220	PSMB10	Colon_Sigmoid	proximal	0.532	0.173	0.208	0.068	0.019	3241
ENSG00000142875	PRKACB	Cells_EBV-transformed_lymphocytes	overall	0.445	0.232	0.200	0.104	0.019	4926
ENSG00000088832	FKBP1A	Whole_Blood	proximal	0.008	0.802	0.002	0.170	0.019	6614
ENSG00000121966	CXCR4	Adipose_Visceral_Omentum	distal	0.445	0.181	0.253	0.102	0.019	4815
ENSG00000127824	TUBA4A	Adipose_Subcutaneous	male	0.381	0.172	0.295	0.133	0.019	5285
ENSG00000131759	RARA	Colon_Sigmoid	female	0.541	0.242	0.137	0.061	0.019	4642
ENSG00000123700	KCNJ2	Adipose_Visceral_Omentum	distal	0.363	0.254	0.214	0.150	0.019	5579
ENSG00000106366	SERPINE1	Colon_Sigmoid	proximal	0.441	0.214	0.220	0.107	0.019	5177
ENSG00000159377	PSMB4	Whole_Blood	rectal	0.378	0.330	0.145	0.127	0.019	3546
ENSG00000196498	NCOR2	Colon_Sigmoid	male	0.443	0.235	0.198	0.105	0.019	5541
ENSG00000180210	F2	Adipose_Subcutaneous	female	0.356	0.499	0.053	0.074	0.019	3423
ENSG00000257365	FNTB	Adipose_Subcutaneous	overall	0.001	0.807	0.000	0.173	0.019	5828
ENSG00000095015	MAP3K1	Adipose_Visceral_Omentum	overall	0.371	0.287	0.182	0.141	0.019	6421
ENSG00000254087	LYN	Cells_EBV-transformed_lymphocytes	rectal	0.405	0.267	0.187	0.123	0.019	5646
ENSG00000090339	ICAM1	Colon_Sigmoid	overall	0.491	0.251	0.158	0.081	0.019	5194
ENSG00000123416	TUBA1B	Whole_Blood	rectal	0.481	0.236	0.177	0.087	0.019	4444
ENSG00000113231	PDE8B	Cells_EBV-transformed_lymphocytes	male	0.000	0.823	0.000	0.158	0.019	5734
ENSG00000081237	PTPRC	Whole_Blood	female	0.515	0.230	0.164	0.073	0.019	5176
ENSG00000113721	PDGFRB	Adipose_Subcutaneous	colon	0.331	0.197	0.284	0.169	0.019	5822
ENSG00000126934	MAP2K2	Adipose_Subcutaneous	distal	0.225	0.454	0.100	0.202	0.019	6735
ENSG00000053918	KCNQ1	Whole_Blood	male	0.211	0.554	0.060	0.157	0.019	6399
ENSG00000180340	FZD2	Cells_EBV-transformed_lymphocytes	colon	0.511	0.200	0.195	0.076	0.019	4036
ENSG00000138613	APH1B	Colon_Sigmoid	overall	0.417	0.249	0.197	0.118	0.019	5622
ENSG00000103653	CSK	Colon_Transverse	female	0.541	0.163	0.213	0.064	0.019	3695
ENSG00000121966	CXCR4	Adipose_Visceral_Omentum	proximal	0.528	0.214	0.170	0.069	0.019	4815
ENSG00000136244	IL6	Adipose_Visceral_Omentum	proximal	0.398	0.247	0.208	0.129	0.019	6606
ENSG00000182541	LIMK2	Colon_Transverse	rectal	0.245	0.579	0.047	0.110	0.019	5276
ENSG00000102755	FLT1	Colon_Sigmoid	colon	0.418	0.236	0.209	0.118	0.019	5318
ENSG00000059758	CDK17	Adipose_Subcutaneous	distal	0.349	0.194	0.282	0.157	0.019	6140
ENSG00000115661	STK16	Adipose_Visceral_Omentum	male	0.349	0.168	0.313	0.151	0.019	5357
ENSG00000006432	MAP3K9	Colon_Sigmoid	overall	0.029	0.774	0.006	0.171	0.019	5521
ENSG00000103653	CSK	Colon_Transverse	male	0.494	0.149	0.260	0.078	0.019	3695
ENSG00000116824	CD2	Cells_EBV-transformed_lymphocytes	distal	0.454	0.206	0.221	0.100	0.019	4681
ENSG00000164171	ITGA2	Colon_Sigmoid	female	0.217	0.576	0.051	0.137	0.019	6085
ENSG00000151422	FER	Cells_EBV-transformed_lymphocytes	rectal	0.415	0.259	0.189	0.118	0.019	6294
ENSG00000141458	NPC1	Colon_Sigmoid	male	0.000	0.845	0.000	0.136	0.019	4213
ENSG00000042088	TDP1	Adipose_Visceral_Omentum	proximal	0.000	0.731	0.000	0.250	0.019	6222
ENSG00000171720	HDAC3	Adipose_Visceral_Omentum	colon	0.446	0.247	0.185	0.103	0.019	5677
ENSG00000106366	SERPINE1	Cells_EBV-transformed_lymphocytes	proximal	0.393	0.262	0.196	0.130	0.019	5167
ENSG00000125910	S1PR4	Colon_Transverse	distal	0.358	0.338	0.146	0.138	0.019	6772
ENSG00000184156	KCNQ3	Adipose_Visceral_Omentum	rectal	0.518	0.228	0.163	0.072	0.019	5590
ENSG00000092445	TYRO3	Whole_Blood	proximal	0.446	0.161	0.275	0.099	0.019	4341
ENSG00000115758	ODC1	Adipose_Subcutaneous	overall	0.360	0.233	0.235	0.152	0.019	8003
ENSG00000160870	CYP3A7	Colon_Sigmoid	female	0.496	0.229	0.175	0.081	0.019	3593
ENSG00000123374	CDK2	Cells_EBV-transformed_lymphocytes	proximal	0.514	0.196	0.196	0.075	0.019	3803
ENSG00000162409	PRKAA2	Colon_Sigmoid	distal	0.450	0.245	0.185	0.101	0.019	6013
ENSG00000186009	ATP4B	Colon_Sigmoid	colon	0.549	0.292	0.091	0.049	0.019	4810
ENSG00000169684	CHRNA5	Colon_Transverse	colon	0.373	0.237	0.227	0.144	0.019	5895
ENSG00000110330	BIRC2	Colon_Transverse	male	0.372	0.186	0.282	0.141	0.019	6266
ENSG00000076706	MCAM	Colon_Sigmoid	distal	0.000	0.620	0.000	0.361	0.019	4661
ENSG00000163686	ABHD6	Whole_Blood	distal	0.547	0.271	0.109	0.054	0.019	4457
ENSG00000162409	PRKAA2	Adipose_Visceral_Omentum	proximal	0.412	0.230	0.218	0.121	0.019	6676
ENSG00000180210	F2	Colon_Sigmoid	colon	0.440	0.441	0.050	0.050	0.019	3204
ENSG00000100170	SLC5A1	Adipose_Subcutaneous	distal	0.271	0.199	0.295	0.216	0.019	6588
ENSG00000104687	GSR	Adipose_Subcutaneous	colon	0.423	0.322	0.134	0.102	0.019	5377
ENSG00000075413	MARK3	Colon_Transverse	rectal	0.000	0.812	0.000	0.169	0.019	5726
ENSG00000149294	NCAM1	Adipose_Subcutaneous	proximal	0.196	0.638	0.035	0.113	0.019	5458
ENSG00000169403	PTAFR	Colon_Transverse	distal	0.518	0.205	0.185	0.073	0.019	3543
ENSG00000198355	PIM3	Colon_Sigmoid	colon	0.388	0.314	0.154	0.125	0.019	7366
ENSG00000123374	CDK2	Colon_Sigmoid	female	0.601	0.200	0.135	0.045	0.019	3819
ENSG00000149554	CHEK1	Whole_Blood	female	0.487	0.266	0.147	0.081	0.019	5855
ENSG00000184292	TACSTD2	Adipose_Visceral_Omentum	rectal	0.000	0.807	0.000	0.174	0.019	5750
ENSG00000156113	KCNMA1	Adipose_Visceral_Omentum	overall	0.000	0.834	0.000	0.147	0.019	3737
ENSG00000015413	DPEP1	Whole_Blood	female	0.409	0.286	0.169	0.118	0.019	5558
ENSG00000197442	MAP3K5	Cells_EBV-transformed_lymphocytes	proximal	0.487	0.208	0.200	0.085	0.019	3693
ENSG00000145777	TSLP	Cells_EBV-transformed_lymphocytes	proximal	0.451	0.237	0.192	0.101	0.019	5277
ENSG00000131747	TOP2A	Colon_Sigmoid	male	0.457	0.222	0.204	0.099	0.019	4634
ENSG00000143398	PIP5K1A	Whole_Blood	overall	0.459	0.155	0.274	0.093	0.019	3498
ENSG00000105723	GSK3A	Cells_EBV-transformed_lymphocytes	proximal	0.461	0.171	0.255	0.095	0.019	4035
ENSG00000118046	STK11	Adipose_Visceral_Omentum	female	0.267	0.295	0.199	0.220	0.019	7441
ENSG00000145321	GC	Whole_Blood	distal	0.518	0.197	0.193	0.073	0.019	4279
ENSG00000081237	PTPRC	Adipose_Visceral_Omentum	female	0.455	0.277	0.155	0.094	0.019	5547
ENSG00000187758	ADH1A	Adipose_Subcutaneous	proximal	0.000	0.805	0.000	0.176	0.019	6311
ENSG00000133019	CHRM3	Adipose_Visceral_Omentum	male	0.371	0.342	0.139	0.129	0.019	7369
ENSG00000129991	TNNI3	Colon_Sigmoid	rectal	0.333	0.236	0.241	0.171	0.019	7335
ENSG00000185760	KCNQ5	Colon_Transverse	male	0.474	0.298	0.129	0.081	0.019	5307
ENSG00000153956	CACNA2D1	Adipose_Subcutaneous	distal	0.000	0.840	0.000	0.141	0.019	4518
ENSG00000106366	SERPINE1	Adipose_Visceral_Omentum	proximal	0.399	0.246	0.208	0.128	0.019	5455
ENSG00000132915	PDE6A	Adipose_Subcutaneous	colon	0.376	0.182	0.285	0.138	0.019	5467
ENSG00000160716	CHRNB2	Cells_EBV-transformed_lymphocytes	male	0.534	0.187	0.192	0.067	0.019	3354
ENSG00000132170	PPARG	Colon_Sigmoid	rectal	0.395	0.306	0.158	0.122	0.019	5730
ENSG00000173327	MAP3K11	Colon_Sigmoid	male	0.000	0.826	0.000	0.155	0.019	3381
ENSG00000176444	CLK2	Colon_Transverse	male	0.526	0.179	0.206	0.070	0.019	3298
ENSG00000167286	CD3D	Adipose_Subcutaneous	female	0.484	0.246	0.167	0.085	0.019	5574
ENSG00000129167	TPH1	Whole_Blood	female	0.475	0.240	0.177	0.089	0.019	5345
ENSG00000065325	GLP2R	Adipose_Visceral_Omentum	colon	0.257	0.203	0.291	0.230	0.019	6955
ENSG00000197299	BLM	Colon_Transverse	overall	0.399	0.199	0.256	0.128	0.019	5824
ENSG00000140675	SLC5A2	Colon_Sigmoid	proximal	0.000	0.873	0.000	0.108	0.019	2149
ENSG00000126067	PSMB2	Adipose_Visceral_Omentum	male	0.472	0.177	0.242	0.090	0.019	4029
ENSG00000186891	TNFRSF18	Adipose_Subcutaneous	proximal	0.000	0.790	0.000	0.191	0.019	4166
ENSG00000095303	PTGS1	Colon_Sigmoid	distal	0.467	0.212	0.208	0.094	0.019	5046
ENSG00000186868	MAPT	Adipose_Visceral_Omentum	distal	0.001	0.869	0.000	0.111	0.019	4459
ENSG00000141736	ERBB2	Colon_Sigmoid	overall	0.468	0.175	0.246	0.092	0.019	4129
ENSG00000105221	AKT2	Adipose_Subcutaneous	male	0.261	0.269	0.222	0.229	0.019	5835
ENSG00000115233	PSMD14	Cells_EBV-transformed_lymphocytes	overall	0.501	0.207	0.193	0.080	0.019	4269
ENSG00000159352	PSMD4	Adipose_Visceral_Omentum	overall	0.422	0.181	0.264	0.113	0.019	4206
ENSG00000129521	EGLN3	Colon_Transverse	female	0.504	0.233	0.167	0.077	0.019	4631
ENSG00000091436	MAP3K20	Adipose_Subcutaneous	female	0.399	0.343	0.129	0.110	0.019	6499
ENSG00000186350	RXRA	Colon_Sigmoid	rectal	0.367	0.267	0.201	0.146	0.019	7771
ENSG00000117594	HSD11B1	Colon_Sigmoid	proximal	0.458	0.266	0.163	0.094	0.019	5543
ENSG00000105388	CEACAM5	Adipose_Visceral_Omentum	proximal	0.438	0.162	0.278	0.103	0.019	4510
ENSG00000152256	PDK1	Adipose_Subcutaneous	overall	0.389	0.254	0.205	0.134	0.019	6522
ENSG00000134250	NOTCH2	Colon_Sigmoid	proximal	0.331	0.407	0.109	0.134	0.019	2135
ENSG00000162302	RPS6KA4	Colon_Sigmoid	male	0.408	0.464	0.051	0.058	0.019	3396
ENSG00000103546	SLC6A2	Colon_Sigmoid	distal	0.436	0.300	0.146	0.100	0.019	6293
ENSG00000129244	ATP1B2	Adipose_Visceral_Omentum	colon	0.361	0.288	0.184	0.147	0.019	5868
ENSG00000168398	BDKRB2	Adipose_Visceral_Omentum	rectal	0.263	0.186	0.312	0.220	0.019	7447
ENSG00000185627	PSMD13	Adipose_Visceral_Omentum	male	0.000	0.857	0.000	0.124	0.019	3678
ENSG00000025434	NR1H3	Cells_EBV-transformed_lymphocytes	overall	0.450	0.364	0.092	0.075	0.019	3124
ENSG00000253729	PRKDC	Colon_Transverse	overall	0.567	0.135	0.226	0.054	0.019	2462
ENSG00000169252	ADRB2	Adipose_Visceral_Omentum	colon	0.264	0.314	0.184	0.219	0.019	6259
ENSG00000167207	NOD2	Adipose_Subcutaneous	overall	0.341	0.169	0.315	0.156	0.019	5426
ENSG00000026508	CD44	Cells_EBV-transformed_lymphocytes	colon	0.398	0.257	0.198	0.128	0.019	6139
ENSG00000204256	BRD2	Colon_Transverse	proximal	0.026	0.089	0.195	0.671	0.019	12393
ENSG00000170989	S1PR1	Adipose_Subcutaneous	proximal	0.019	0.771	0.005	0.186	0.019	6116
ENSG00000188536	HBA2	Colon_Transverse	distal	0.464	0.204	0.218	0.096	0.019	4067
ENSG00000138356	AOX1	Adipose_Visceral_Omentum	overall	0.321	0.146	0.353	0.161	0.019	4558
ENSG00000131408	NR1H2	Adipose_Visceral_Omentum	overall	0.306	0.186	0.304	0.185	0.019	6872
ENSG00000121966	CXCR4	Adipose_Visceral_Omentum	colon	0.477	0.199	0.216	0.090	0.019	4931
ENSG00000163558	PRKCI	Colon_Transverse	proximal	0.340	0.166	0.320	0.156	0.019	4648
ENSG00000127472	PLA2G5	Colon_Transverse	male	0.166	0.674	0.028	0.113	0.019	5826
ENSG00000163399	ATP1A1	Colon_Transverse	distal	0.424	0.216	0.226	0.115	0.019	4946
ENSG00000143387	CTSK	Adipose_Visceral_Omentum	overall	0.289	0.266	0.222	0.204	0.019	4051
ENSG00000196689	TRPV1	Adipose_Subcutaneous	proximal	0.293	0.408	0.117	0.163	0.019	6665
ENSG00000198793	MTOR	Adipose_Subcutaneous	rectal	0.359	0.377	0.120	0.126	0.019	5875
ENSG00000180210	F2	Colon_Sigmoid	rectal	0.433	0.434	0.057	0.057	0.019	3203
ENSG00000138379	MSTN	Colon_Sigmoid	rectal	0.507	0.206	0.190	0.078	0.019	4540
ENSG00000169896	ITGAM	Adipose_Subcutaneous	colon	0.142	0.734	0.017	0.088	0.019	2742
ENSG00000182511	FES	Cells_EBV-transformed_lymphocytes	proximal	0.343	0.316	0.168	0.154	0.019	5723
ENSG00000198178	CLEC4C	Cells_EBV-transformed_lymphocytes	proximal	0.463	0.221	0.201	0.096	0.019	4898
ENSG00000185627	PSMD13	Whole_Blood	male	0.000	0.867	0.000	0.114	0.019	3512
ENSG00000180340	FZD2	Adipose_Visceral_Omentum	female	0.530	0.213	0.170	0.068	0.019	4395
ENSG00000156973	PDE6D	Colon_Sigmoid	rectal	0.448	0.245	0.187	0.102	0.019	5254
ENSG00000065361	ERBB3	Cells_EBV-transformed_lymphocytes	colon	0.527	0.209	0.175	0.070	0.019	3666
ENSG00000226979	LTA	Adipose_Subcutaneous	rectal	0.002	0.003	0.377	0.600	0.019	14089
ENSG00000048392	RRM2B	Colon_Sigmoid	male	0.363	0.471	0.064	0.083	0.019	5736
ENSG00000182541	LIMK2	Whole_Blood	distal	0.355	0.140	0.349	0.137	0.019	5276
ENSG00000164885	CDK5	Adipose_Subcutaneous	female	0.432	0.252	0.187	0.109	0.019	6641
ENSG00000198001	IRAK4	Adipose_Subcutaneous	overall	0.371	0.244	0.221	0.146	0.019	6115
ENSG00000258839	MC1R	Colon_Sigmoid	distal	0.321	0.286	0.198	0.176	0.019	4152
ENSG00000205155	PSENEN	Cells_EBV-transformed_lymphocytes	overall	0.550	0.263	0.114	0.054	0.019	5067
ENSG00000125735	TNFSF14	Adipose_Visceral_Omentum	proximal	0.364	0.289	0.183	0.145	0.019	7475
ENSG00000132855	ANGPTL3	Adipose_Visceral_Omentum	distal	0.444	0.233	0.200	0.105	0.019	5798
ENSG00000108786	HSD17B1	Adipose_Visceral_Omentum	colon	0.567	0.280	0.091	0.045	0.019	3829
ENSG00000068024	HDAC4	Colon_Transverse	proximal	0.314	0.323	0.170	0.175	0.019	6092
ENSG00000163932	PRKCD	Colon_Transverse	proximal	0.428	0.270	0.174	0.109	0.019	4184
ENSG00000126266	FFAR1	Colon_Transverse	distal	0.018	0.810	0.003	0.150	0.019	5449
ENSG00000134259	NGF	Colon_Sigmoid	proximal	0.488	0.267	0.146	0.080	0.019	5421
ENSG00000127824	TUBA4A	Colon_Sigmoid	proximal	0.395	0.162	0.301	0.123	0.019	4446
ENSG00000163485	ADORA1	Colon_Sigmoid	female	0.405	0.250	0.202	0.124	0.019	4871
ENSG00000065325	GLP2R	Colon_Transverse	distal	0.424	0.281	0.166	0.110	0.019	6059
ENSG00000138448	ITGAV	Adipose_Subcutaneous	proximal	0.000	0.733	0.000	0.248	0.019	4853
ENSG00000109320	NFKB1	Whole_Blood	rectal	0.002	0.865	0.000	0.114	0.019	4721
ENSG00000135766	EGLN1	Whole_Blood	male	0.473	0.246	0.172	0.090	0.019	5753
ENSG00000118046	STK11	Cells_EBV-transformed_lymphocytes	overall	0.356	0.332	0.152	0.142	0.019	6806
ENSG00000124588	NQO2	Adipose_Visceral_Omentum	female	0.000	0.372	0.000	0.609	0.019	7188
ENSG00000244734	HBB	Adipose_Visceral_Omentum	distal	0.411	0.293	0.162	0.115	0.019	9000
ENSG00000101213	PTK6	Colon_Sigmoid	male	0.415	0.282	0.169	0.115	0.019	6188
ENSG00000134058	CDK7	Cells_EBV-transformed_lymphocytes	rectal	0.210	0.596	0.046	0.130	0.019	2899
ENSG00000049249	TNFRSF9	Cells_EBV-transformed_lymphocytes	female	0.486	0.217	0.193	0.086	0.019	4777
ENSG00000211452	DIO1	Colon_Sigmoid	rectal	0.482	0.263	0.153	0.084	0.019	5805
ENSG00000145777	TSLP	Colon_Transverse	proximal	0.419	0.269	0.178	0.115	0.019	5323
ENSG00000104833	TUBB4A	Colon_Sigmoid	rectal	0.382	0.253	0.209	0.138	0.019	6692
ENSG00000120088	CRHR1	Adipose_Subcutaneous	distal	0.000	0.870	0.000	0.111	0.019	4471
ENSG00000135766	EGLN1	Adipose_Visceral_Omentum	male	0.426	0.273	0.172	0.110	0.019	6277
ENSG00000197386	HTT	Adipose_Visceral_Omentum	proximal	0.403	0.258	0.195	0.125	0.019	6923
ENSG00000159164	SV2A	Colon_Sigmoid	proximal	0.651	0.200	0.099	0.031	0.019	1903
ENSG00000151067	CACNA1C	Adipose_Subcutaneous	overall	0.395	0.244	0.212	0.131	0.019	6846
ENSG00000163823	CCR1	Whole_Blood	proximal	0.000	0.851	0.000	0.130	0.019	5223
ENSG00000184160	ADRA2C	Colon_Sigmoid	rectal	0.340	0.297	0.184	0.160	0.019	6786
ENSG00000132965	ALOX5AP	Adipose_Subcutaneous	distal	0.219	0.491	0.083	0.187	0.019	6622
ENSG00000118046	STK11	Colon_Transverse	rectal	0.370	0.243	0.222	0.146	0.019	6828
ENSG00000113721	PDGFRB	Adipose_Visceral_Omentum	distal	0.396	0.197	0.259	0.129	0.019	5668
ENSG00000120217	CD274	Colon_Sigmoid	female	0.299	0.171	0.325	0.186	0.019	5727
ENSG00000163399	ATP1A1	Adipose_Subcutaneous	colon	0.403	0.230	0.222	0.127	0.019	5875
ENSG00000125538	IL1B	Adipose_Visceral_Omentum	distal	0.414	0.170	0.282	0.115	0.019	4888
ENSG00000105647	PIK3R2	Cells_EBV-transformed_lymphocytes	distal	0.460	0.257	0.170	0.095	0.019	5689
ENSG00000117586	TNFSF4	Colon_Transverse	overall	0.172	0.227	0.251	0.331	0.019	3843
ENSG00000125538	IL1B	Whole_Blood	distal	0.440	0.157	0.283	0.101	0.019	4583
ENSG00000196689	TRPV1	Adipose_Subcutaneous	colon	0.300	0.423	0.107	0.151	0.019	6796
ENSG00000109163	GNRHR	Colon_Transverse	distal	0.000	0.822	0.000	0.159	0.019	5286
ENSG00000114854	TNNC1	Colon_Sigmoid	proximal	0.473	0.242	0.177	0.090	0.019	3312
ENSG00000198400	NTRK1	Cells_EBV-transformed_lymphocytes	rectal	0.480	0.223	0.190	0.088	0.019	4852
ENSG00000100191	SLC5A4	Adipose_Visceral_Omentum	rectal	0.000	0.740	0.000	0.241	0.019	6714
ENSG00000013275	PSMC4	Adipose_Visceral_Omentum	distal	0.379	0.324	0.150	0.128	0.019	5985
ENSG00000187758	ADH1A	Colon_Transverse	colon	0.003	0.864	0.000	0.114	0.019	5968
ENSG00000131747	TOP2A	Cells_EBV-transformed_lymphocytes	overall	0.501	0.216	0.185	0.080	0.019	4622
ENSG00000049249	TNFRSF9	Adipose_Subcutaneous	female	0.458	0.230	0.195	0.098	0.019	5150
ENSG00000158104	HPD	Adipose_Visceral_Omentum	male	0.504	0.261	0.142	0.074	0.019	5385
ENSG00000097046	CDC7	Colon_Sigmoid	male	0.057	0.683	0.019	0.223	0.019	4827
ENSG00000123700	KCNJ2	Colon_Sigmoid	distal	0.414	0.215	0.232	0.120	0.019	5192
ENSG00000093010	COMT	Adipose_Subcutaneous	distal	0.000	0.791	0.000	0.190	0.019	6400
ENSG00000189060	H1F0	Adipose_Subcutaneous	proximal	0.370	0.367	0.122	0.121	0.019	5661
ENSG00000189060	H1-0	Adipose_Subcutaneous	proximal	0.370	0.367	0.122	0.121	0.019	5661
ENSG00000100191	SLC5A4	Colon_Transverse	rectal	0.071	0.710	0.018	0.182	0.019	6158
ENSG00000086205	FOLH1	Adipose_Visceral_Omentum	distal	0.381	0.330	0.145	0.126	0.019	5693
ENSG00000186891	TNFRSF18	Whole_Blood	rectal	0.000	0.880	0.000	0.101	0.019	3581
ENSG00000102524	TNFSF13B	Adipose_Subcutaneous	distal	0.372	0.317	0.158	0.134	0.019	7673
ENSG00000113520	IL4	Whole_Blood	colon	0.491	0.227	0.180	0.083	0.019	4330
ENSG00000026751	SLAMF7	Colon_Sigmoid	distal	0.470	0.231	0.188	0.092	0.019	5157
ENSG00000164129	NPY5R	Colon_Transverse	proximal	0.427	0.250	0.192	0.112	0.019	6049
ENSG00000015520	NPC1L1	Adipose_Visceral_Omentum	proximal	0.402	0.235	0.217	0.127	0.019	5225
ENSG00000115594	IL1R1	Adipose_Visceral_Omentum	distal	0.496	0.259	0.149	0.078	0.019	5420
ENSG00000100997	ABHD12	Whole_Blood	proximal	0.537	0.167	0.211	0.066	0.019	4539
ENSG00000163636	PSMD6	Adipose_Visceral_Omentum	overall	0.299	0.190	0.301	0.191	0.019	7059
ENSG00000204427	ABHD16A	Colon_Transverse	rectal	0.000	0.000	0.373	0.608	0.019	14339
ENSG00000163636	PSMD6	Whole_Blood	male	0.379	0.197	0.267	0.138	0.019	6064
ENSG00000136869	TLR4	Adipose_Subcutaneous	overall	0.389	0.346	0.131	0.116	0.019	6443
ENSG00000123143	PKN1	Adipose_Visceral_Omentum	male	0.161	0.515	0.073	0.232	0.019	6293
ENSG00000092054	MYH7	Cells_EBV-transformed_lymphocytes	female	0.479	0.276	0.144	0.083	0.019	5290
ENSG00000116478	HDAC1	Adipose_Visceral_Omentum	female	0.102	0.757	0.015	0.108	0.019	3730
ENSG00000140545	MFGE8	Adipose_Visceral_Omentum	female	0.000	0.772	0.000	0.209	0.019	5959
ENSG00000109971	HSPA8	Colon_Sigmoid	proximal	0.438	0.245	0.191	0.107	0.019	6071
ENSG00000141506	PIK3R5	Adipose_Subcutaneous	overall	0.409	0.230	0.219	0.123	0.019	6254
ENSG00000180176	TH	Adipose_Visceral_Omentum	colon	0.293	0.370	0.140	0.177	0.019	7242
ENSG00000171564	FGB	Adipose_Visceral_Omentum	rectal	0.395	0.271	0.187	0.128	0.019	6395
ENSG00000158104	HPD	Colon_Sigmoid	rectal	0.095	0.724	0.019	0.143	0.019	4853
ENSG00000118194	TNNT2	Cells_EBV-transformed_lymphocytes	female	0.422	0.228	0.214	0.116	0.019	5758
ENSG00000071054	MAP4K4	Colon_Sigmoid	female	0.478	0.256	0.161	0.086	0.019	5420
ENSG00000106991	ENG	Whole_Blood	proximal	0.247	0.618	0.033	0.083	0.019	3465
ENSG00000161955	TNFSF13	Colon_Sigmoid	colon	0.451	0.270	0.163	0.097	0.019	5275
ENSG00000109163	GNRHR	Colon_Sigmoid	distal	0.000	0.822	0.000	0.159	0.019	5286
ENSG00000174807	CD248	Adipose_Subcutaneous	rectal	0.553	0.158	0.210	0.060	0.019	3325
ENSG00000159228	CBR1	Whole_Blood	proximal	0.000	0.821	0.000	0.161	0.019	6499
ENSG00000122641	INHBA	Colon_Sigmoid	male	0.371	0.257	0.209	0.144	0.019	5667
ENSG00000149294	NCAM1	Whole_Blood	proximal	0.011	0.842	0.002	0.127	0.019	5139
ENSG00000114200	BCHE	Adipose_Visceral_Omentum	rectal	0.458	0.243	0.183	0.097	0.019	6337
ENSG00000169429	CXCL8	Whole_Blood	male	0.011	0.821	0.002	0.147	0.019	4602
ENSG00000151694	ADAM17	Whole_Blood	distal	0.442	0.284	0.156	0.100	0.019	5680
ENSG00000074319	TSG101	Adipose_Visceral_Omentum	distal	0.419	0.278	0.171	0.113	0.019	5917
ENSG00000103546	SLC6A2	Adipose_Visceral_Omentum	colon	0.269	0.222	0.269	0.222	0.019	6972
ENSG00000115594	IL1R1	Cells_EBV-transformed_lymphocytes	female	0.425	0.321	0.134	0.101	0.019	5000
ENSG00000121879	PIK3CA	Colon_Transverse	male	0.555	0.270	0.105	0.051	0.019	4887
ENSG00000163932	PRKCD	Cells_EBV-transformed_lymphocytes	rectal	0.480	0.174	0.240	0.087	0.019	4171
ENSG00000114200	BCHE	Adipose_Visceral_Omentum	overall	0.422	0.239	0.204	0.116	0.019	6715
ENSG00000066405	CLDN18	Adipose_Visceral_Omentum	rectal	0.371	0.276	0.192	0.143	0.019	4357
ENSG00000100997	ABHD12	Cells_EBV-transformed_lymphocytes	proximal	0.197	0.512	0.076	0.196	0.019	4510
ENSG00000021461	CYP3A43	Adipose_Subcutaneous	female	0.518	0.193	0.197	0.073	0.019	3818
ENSG00000198001	IRAK4	Colon_Transverse	male	0.470	0.200	0.218	0.093	0.019	5470
ENSG00000112964	GHR	Cells_EBV-transformed_lymphocytes	overall	0.476	0.212	0.203	0.090	0.019	4944
ENSG00000158125	XDH	Colon_Sigmoid	overall	0.486	0.227	0.183	0.085	0.019	5459
ENSG00000186350	RXRA	Adipose_Visceral_Omentum	rectal	0.342	0.264	0.211	0.163	0.019	8535
ENSG00000198431	TXNRD1	Adipose_Subcutaneous	proximal	0.489	0.308	0.113	0.071	0.019	6536
ENSG00000139193	CD27	Adipose_Visceral_Omentum	male	0.299	0.153	0.349	0.179	0.019	5865
ENSG00000109163	GNRHR	Cells_EBV-transformed_lymphocytes	distal	0.002	0.821	0.000	0.158	0.019	5270
ENSG00000157103	SLC6A1	Adipose_Visceral_Omentum	proximal	0.000	0.765	0.000	0.216	0.019	6600
ENSG00000065675	PRKCQ	Adipose_Visceral_Omentum	distal	0.381	0.257	0.205	0.138	0.019	7342
ENSG00000095303	PTGS1	Adipose_Subcutaneous	female	0.252	0.539	0.061	0.130	0.019	5573
ENSG00000169418	NPR1	Adipose_Subcutaneous	female	0.165	0.651	0.033	0.132	0.019	4956
ENSG00000170989	S1PR1	Whole_Blood	proximal	0.432	0.380	0.090	0.079	0.019	5631
ENSG00000074319	TSG101	Whole_Blood	overall	0.444	0.250	0.184	0.103	0.019	5494
ENSG00000128917	DLL4	Whole_Blood	male	0.649	0.213	0.090	0.029	0.019	4183
ENSG00000211452	DIO1	Whole_Blood	rectal	0.302	0.443	0.096	0.141	0.019	5805
ENSG00000161405	IKZF3	Colon_Sigmoid	overall	0.484	0.161	0.252	0.084	0.019	3941
ENSG00000100300	TSPO	Colon_Transverse	overall	0.402	0.285	0.172	0.122	0.019	6518
ENSG00000155511	GRIA1	Colon_Sigmoid	male	0.313	0.238	0.244	0.186	0.019	5662
ENSG00000204385	SLC44A4	Adipose_Subcutaneous	male	0.000	0.000	0.403	0.578	0.019	16481
ENSG00000100519	PSMC6	Adipose_Subcutaneous	female	0.424	0.216	0.227	0.115	0.019	6214
ENSG00000061938	TNK2	Cells_EBV-transformed_lymphocytes	overall	0.416	0.264	0.184	0.117	0.019	6048
ENSG00000185559	DLK1	Whole_Blood	distal	0.361	0.181	0.293	0.147	0.019	5569
ENSG00000096968	JAK2	Adipose_Subcutaneous	female	0.249	0.204	0.290	0.238	0.019	7343
ENSG00000257335	MGAM	Adipose_Visceral_Omentum	overall	0.459	0.379	0.078	0.065	0.019	5116
ENSG00000204385	SLC44A4	Adipose_Subcutaneous	overall	0.000	0.000	0.402	0.579	0.019	16516
ENSG00000258643	BCL2L2-PABPN1	Adipose_Visceral_Omentum	proximal	0.485	0.258	0.156	0.083	0.019	5781
ENSG00000211810	TRAV29DV5	Whole_Blood	proximal	0.426	0.285	0.162	0.108	0.019	6894
ENSG00000143384	MCL1	Cells_EBV-transformed_lymphocytes	male	0.574	0.139	0.216	0.052	0.019	2866
ENSG00000160791	CCR5	Adipose_Visceral_Omentum	colon	0.379	0.282	0.184	0.137	0.019	5640
ENSG00000151694	ADAM17	Adipose_Visceral_Omentum	proximal	0.425	0.280	0.167	0.110	0.019	6245
ENSG00000125498	KIR2DL1	Whole_Blood	colon	0.000	0.706	0.000	0.275	0.019	6916
ENSG00000132855	ANGPTL3	Colon_Sigmoid	rectal	0.289	0.242	0.245	0.205	0.019	5373
ENSG00000080824	HSP90AA1	Colon_Sigmoid	overall	0.465	0.237	0.185	0.094	0.019	5085
ENSG00000019991	HGF	Adipose_Visceral_Omentum	male	0.437	0.259	0.179	0.106	0.019	6191
ENSG00000110721	CHKA	Colon_Transverse	rectal	0.434	0.189	0.249	0.109	0.019	4182
ENSG00000180739	S1PR5	Adipose_Visceral_Omentum	male	0.457	0.244	0.182	0.097	0.019	5437
ENSG00000108786	HSD17B1	Whole_Blood	rectal	0.000	0.854	0.000	0.127	0.019	3422
ENSG00000090376	IRAK3	Adipose_Subcutaneous	colon	0.313	0.150	0.351	0.168	0.019	5170
ENSG00000258947	TUBB3	Cells_EBV-transformed_lymphocytes	female	0.508	0.217	0.180	0.077	0.019	4110
ENSG00000129214	SHBG	Adipose_Visceral_Omentum	overall	0.372	0.375	0.117	0.118	0.019	6035
ENSG00000167986	DDB1	Adipose_Subcutaneous	proximal	0.359	0.245	0.224	0.153	0.019	5153
ENSG00000141510	TP53	Adipose_Visceral_Omentum	colon	0.457	0.229	0.196	0.098	0.019	5779
ENSG00000096384	HSP90AB1	Adipose_Subcutaneous	male	0.163	0.616	0.042	0.159	0.019	5934
ENSG00000160789	LMNA	Adipose_Visceral_Omentum	rectal	0.527	0.188	0.196	0.070	0.019	3509
ENSG00000072518	MARK2	Cells_EBV-transformed_lymphocytes	distal	0.532	0.280	0.111	0.059	0.019	3754
ENSG00000106258	CYP3A5	Colon_Sigmoid	overall	0.035	0.061	0.324	0.562	0.019	3613
ENSG00000118058	KMT2A	Adipose_Subcutaneous	overall	0.434	0.260	0.180	0.108	0.019	5793
ENSG00000007402	CACNA2D2	Adipose_Visceral_Omentum	overall	0.418	0.471	0.043	0.049	0.019	3004
ENSG00000138613	APH1B	Adipose_Visceral_Omentum	overall	0.291	0.321	0.176	0.194	0.019	6423
ENSG00000053918	KCNQ1	Colon_Transverse	overall	0.294	0.166	0.333	0.188	0.019	6399
ENSG00000160654	CD3G	Whole_Blood	distal	0.410	0.204	0.246	0.122	0.019	5138
ENSG00000205268	PDE7A	Cells_EBV-transformed_lymphocytes	distal	0.456	0.258	0.171	0.096	0.019	4515
ENSG00000065361	ERBB3	Colon_Transverse	proximal	0.527	0.183	0.201	0.070	0.019	3682
ENSG00000163464	CXCR1	Adipose_Visceral_Omentum	rectal	0.462	0.211	0.212	0.097	0.019	5224
ENSG00000143384	MCL1	Adipose_Visceral_Omentum	male	0.377	0.312	0.160	0.133	0.019	3469
ENSG00000007312	CD79B	Adipose_Visceral_Omentum	distal	0.007	0.780	0.002	0.193	0.019	3213
ENSG00000136546	SCN7A	Colon_Sigmoid	rectal	0.458	0.206	0.219	0.098	0.019	4999
ENSG00000073417	PDE8A	Colon_Sigmoid	male	0.355	0.398	0.108	0.121	0.019	4893
ENSG00000138735	PDE5A	Cells_EBV-transformed_lymphocytes	proximal	0.424	0.278	0.169	0.111	0.019	5458
ENSG00000157540	DYRK1A	Adipose_Subcutaneous	colon	0.019	0.629	0.010	0.325	0.019	6616
ENSG00000186350	RXRA	Cells_EBV-transformed_lymphocytes	rectal	0.370	0.264	0.202	0.144	0.019	7747
ENSG00000140465	CYP1A1	Colon_Sigmoid	proximal	0.452	0.363	0.092	0.074	0.019	3717
ENSG00000171720	HDAC3	Colon_Transverse	rectal	0.477	0.246	0.170	0.088	0.019	5346
ENSG00000176014	TUBB6	Colon_Transverse	overall	0.478	0.356	0.084	0.063	0.019	6091
ENSG00000065361	ERBB3	Cells_EBV-transformed_lymphocytes	proximal	0.509	0.202	0.193	0.077	0.019	3666
ENSG00000188229	TUBB4B	Whole_Blood	rectal	0.560	0.235	0.131	0.055	0.019	4499
ENSG00000169429	CXCL8	Whole_Blood	female	0.010	0.786	0.002	0.183	0.019	4602
ENSG00000185000	DGAT1	Colon_Sigmoid	overall	0.484	0.226	0.185	0.086	0.019	3610
ENSG00000131187	F12	Adipose_Subcutaneous	female	0.343	0.146	0.345	0.147	0.019	5089
ENSG00000171791	BCL2	Colon_Transverse	colon	0.448	0.241	0.191	0.102	0.019	4980
ENSG00000197766	CFD	Adipose_Subcutaneous	rectal	0.372	0.247	0.218	0.145	0.019	6377
ENSG00000115661	STK16	Colon_Transverse	male	0.379	0.158	0.313	0.131	0.019	4498
ENSG00000149968	MMP3	Colon_Sigmoid	proximal	0.368	0.224	0.242	0.147	0.019	6503
ENSG00000113851	CRBN	Adipose_Visceral_Omentum	male	0.002	0.728	0.001	0.251	0.019	8728
ENSG00000163636	PSMD6	Adipose_Visceral_Omentum	proximal	0.324	0.194	0.290	0.174	0.019	6684
ENSG00000176444	CLK2	Whole_Blood	male	0.570	0.135	0.224	0.053	0.019	3298
ENSG00000178035	IMPDH2	Adipose_Visceral_Omentum	rectal	0.584	0.150	0.197	0.051	0.019	2665
ENSG00000172889	EGFL7	Adipose_Visceral_Omentum	proximal	0.403	0.259	0.194	0.125	0.019	5887
ENSG00000113580	NR3C1	Colon_Sigmoid	proximal	0.438	0.229	0.206	0.108	0.019	4765
ENSG00000064989	CALCRL	Whole_Blood	male	0.001	0.850	0.000	0.131	0.019	4408
ENSG00000126583	PRKCG	Colon_Transverse	rectal	0.360	0.263	0.207	0.151	0.019	7721
ENSG00000181104	F2R	Colon_Transverse	female	0.275	0.411	0.118	0.177	0.019	5887
ENSG00000134352	IL6ST	Colon_Transverse	overall	0.436	0.268	0.172	0.106	0.019	5649
ENSG00000205571	SMN2	Cells_EBV-transformed_lymphocytes	rectal	0.799	0.112	0.062	0.009	0.019	1005
ENSG00000150594	ADRA2A	Colon_Transverse	rectal	0.467	0.294	0.136	0.085	0.019	5515
ENSG00000091879	ANGPT2	Adipose_Subcutaneous	male	0.257	0.344	0.163	0.218	0.019	11058
ENSG00000102755	FLT1	Adipose_Subcutaneous	distal	0.413	0.208	0.239	0.121	0.019	5714
ENSG00000142002	DPP9	Adipose_Visceral_Omentum	female	0.385	0.262	0.199	0.135	0.019	6569
ENSG00000113712	CSNK1A1	Colon_Sigmoid	colon	0.389	0.202	0.258	0.134	0.019	5248
ENSG00000134318	ROCK2	Adipose_Visceral_Omentum	rectal	0.461	0.290	0.141	0.089	0.019	7068
ENSG00000141510	TP53	Colon_Transverse	colon	0.481	0.242	0.172	0.086	0.019	5045
ENSG00000184292	TACSTD2	Whole_Blood	rectal	0.000	0.833	0.000	0.149	0.019	5365
ENSG00000171720	HDAC3	Adipose_Subcutaneous	proximal	0.287	0.160	0.344	0.191	0.019	5586
ENSG00000126067	PSMB2	Colon_Transverse	male	0.497	0.178	0.226	0.081	0.019	3357
ENSG00000129484	PARP2	Colon_Transverse	distal	0.000	0.818	0.000	0.163	0.019	5314
ENSG00000178035	IMPDH2	Colon_Transverse	rectal	0.627	0.122	0.195	0.038	0.019	2420
ENSG00000110148	CCKBR	Adipose_Subcutaneous	male	0.073	0.655	0.026	0.228	0.019	7842
ENSG00000059758	CDK17	Adipose_Visceral_Omentum	colon	0.336	0.185	0.297	0.163	0.019	6165
ENSG00000125735	TNFSF14	Colon_Transverse	colon	0.424	0.317	0.138	0.103	0.019	6759
ENSG00000164850	GPER1	Colon_Sigmoid	proximal	0.356	0.265	0.207	0.154	0.019	8099
ENSG00000142515	KLK3	Colon_Transverse	overall	0.328	0.207	0.274	0.173	0.019	6430
ENSG00000197386	HTT	Adipose_Visceral_Omentum	female	0.410	0.261	0.190	0.121	0.019	6893
ENSG00000142507	PSMB6	Cells_EBV-transformed_lymphocytes	distal	0.442	0.254	0.181	0.104	0.019	6303
ENSG00000035664	DAPK2	Whole_Blood	overall	0.000	0.795	0.000	0.187	0.019	4392
ENSG00000131759	RARA	Colon_Sigmoid	male	0.465	0.208	0.213	0.095	0.019	4642
ENSG00000196411	EPHB4	Adipose_Subcutaneous	colon	0.007	0.067	0.091	0.817	0.019	5292
ENSG00000131203	IDO1	Adipose_Subcutaneous	female	0.246	0.462	0.095	0.178	0.019	5932
ENSG00000015413	DPEP1	Adipose_Visceral_Omentum	female	0.363	0.316	0.162	0.141	0.019	5953
ENSG00000114739	ACVR2B	Adipose_Visceral_Omentum	proximal	0.424	0.266	0.179	0.112	0.019	5688
ENSG00000136573	BLK	Cells_EBV-transformed_lymphocytes	distal	0.001	0.802	0.000	0.179	0.019	6208
ENSG00000197299	BLM	Adipose_Subcutaneous	proximal	0.396	0.221	0.233	0.130	0.019	6704
ENSG00000119535	CSF3R	Colon_Sigmoid	male	0.507	0.182	0.215	0.077	0.019	3896
ENSG00000160752	FDPS	Colon_Sigmoid	male	0.558	0.161	0.204	0.059	0.019	3338
ENSG00000131759	RARA	Colon_Transverse	male	0.454	0.219	0.208	0.100	0.019	4642
ENSG00000065243	PKN2	Colon_Transverse	colon	0.014	0.871	0.002	0.094	0.019	4713
ENSG00000116329	OPRD1	Colon_Transverse	proximal	0.519	0.203	0.187	0.073	0.019	4491
ENSG00000140465	CYP1A1	Colon_Transverse	female	0.352	0.350	0.140	0.139	0.019	3717
ENSG00000141867	BRD4	Adipose_Subcutaneous	rectal	0.403	0.349	0.123	0.107	0.019	7334
ENSG00000140505	CYP1A2	Adipose_Visceral_Omentum	colon	0.419	0.198	0.247	0.117	0.019	4104
ENSG00000205220	PSMB10	Cells_EBV-transformed_lymphocytes	distal	0.555	0.228	0.141	0.058	0.019	3231
ENSG00000108786	HSD17B1	Colon_Sigmoid	rectal	0.000	0.854	0.000	0.127	0.019	3422
ENSG00000096060	FKBP5	Adipose_Visceral_Omentum	rectal	0.455	0.213	0.214	0.100	0.019	4806
ENSG00000117625	RCOR3	Adipose_Visceral_Omentum	overall	0.402	0.247	0.206	0.126	0.019	7213
ENSG00000035664	DAPK2	Whole_Blood	distal	0.000	0.867	0.000	0.114	0.019	4392
ENSG00000164136	IL15	Adipose_Visceral_Omentum	distal	0.400	0.329	0.139	0.114	0.019	5684
ENSG00000176890	TYMS	Whole_Blood	overall	0.013	0.840	0.002	0.127	0.019	5238
ENSG00000182782	HCAR2	Cells_EBV-transformed_lymphocytes	colon	0.000	0.629	0.000	0.353	0.019	4388
ENSG00000163485	ADORA1	Adipose_Visceral_Omentum	female	0.409	0.230	0.219	0.123	0.019	5326
ENSG00000125735	TNFSF14	Colon_Transverse	proximal	0.392	0.293	0.169	0.127	0.019	6759
ENSG00000169194	IL13	Colon_Transverse	distal	0.449	0.204	0.226	0.103	0.019	4258
ENSG00000061273	HDAC7	Cells_EBV-transformed_lymphocytes	proximal	0.450	0.287	0.149	0.095	0.019	5916
ENSG00000166794	PPIB	Adipose_Subcutaneous	rectal	0.514	0.249	0.148	0.071	0.019	5143
ENSG00000109339	MAPK10	Colon_Sigmoid	rectal	0.006	0.844	0.001	0.130	0.019	3502
ENSG00000149554	CHEK1	Adipose_Subcutaneous	rectal	0.000	0.743	0.000	0.238	0.019	6493
ENSG00000197405	C5AR1	Adipose_Subcutaneous	male	0.310	0.317	0.175	0.179	0.019	6211
ENSG00000171189	GRIK1	Cells_EBV-transformed_lymphocytes	female	0.501	0.306	0.108	0.066	0.019	4150
ENSG00000064393	HIPK2	Whole_Blood	proximal	0.132	0.720	0.020	0.109	0.019	4737
ENSG00000178562	CD28	Adipose_Subcutaneous	overall	0.579	0.246	0.110	0.047	0.019	4545
ENSG00000204385	SLC44A4	Adipose_Subcutaneous	distal	0.000	0.000	0.403	0.578	0.019	16479
ENSG00000129214	SHBG	Adipose_Subcutaneous	proximal	0.404	0.297	0.162	0.119	0.019	5832
ENSG00000115353	TACR1	Adipose_Visceral_Omentum	female	0.128	0.711	0.022	0.120	0.019	5049
ENSG00000185386	MAPK11	Cells_EBV-transformed_lymphocytes	distal	0.415	0.303	0.152	0.111	0.019	5514
ENSG00000141510	TP53	Adipose_Subcutaneous	colon	0.431	0.256	0.185	0.110	0.019	5779
ENSG00000122420	PTGFR	Adipose_Visceral_Omentum	female	0.385	0.370	0.116	0.111	0.019	5727
ENSG00000197891	SLC22A12	Adipose_Subcutaneous	rectal	0.002	0.829	0.000	0.150	0.019	3721
ENSG00000163636	PSMD6	Colon_Sigmoid	proximal	0.297	0.237	0.249	0.199	0.019	6064
ENSG00000128271	ADORA2A	Adipose_Visceral_Omentum	female	0.421	0.286	0.163	0.111	0.019	6309
ENSG00000255974	CYP2A6	Adipose_Subcutaneous	colon	0.329	0.308	0.178	0.167	0.019	5633
ENSG00000196689	TRPV1	Whole_Blood	female	0.007	0.759	0.002	0.213	0.019	6028
ENSG00000118113	MMP8	Whole_Blood	rectal	0.230	0.355	0.156	0.241	0.019	6580
ENSG00000125384	PTGER2	Colon_Sigmoid	female	0.421	0.237	0.207	0.117	0.019	6024
ENSG00000095015	MAP3K1	Adipose_Visceral_Omentum	colon	0.387	0.291	0.173	0.130	0.019	6282
ENSG00000180871	CXCR2	Adipose_Subcutaneous	male	0.328	0.159	0.333	0.162	0.019	5342
ENSG00000143799	PARP1	Colon_Sigmoid	colon	0.454	0.234	0.194	0.100	0.019	5253
ENSG00000087586	AURKA	Colon_Transverse	colon	0.354	0.199	0.274	0.154	0.019	6486
ENSG00000160789	LMNA	Colon_Transverse	male	0.592	0.172	0.168	0.049	0.019	3387
ENSG00000154928	EPHB1	Whole_Blood	proximal	0.444	0.335	0.116	0.087	0.019	4710
ENSG00000109971	HSPA8	Cells_EBV-transformed_lymphocytes	proximal	0.428	0.255	0.187	0.111	0.019	6045
ENSG00000132855	ANGPTL3	Adipose_Subcutaneous	rectal	0.353	0.168	0.313	0.148	0.019	5819
ENSG00000027075	PRKCH	Whole_Blood	colon	0.277	0.551	0.051	0.102	0.019	4554
ENSG00000135605	TEC	Whole_Blood	female	0.000	0.873	0.000	0.108	0.019	4033
ENSG00000080824	HSP90AA1	Adipose_Visceral_Omentum	female	0.381	0.235	0.226	0.139	0.019	5406
ENSG00000142002	DPP9	Adipose_Visceral_Omentum	rectal	0.404	0.276	0.179	0.123	0.019	6599
ENSG00000143384	MCL1	Adipose_Visceral_Omentum	colon	0.338	0.282	0.197	0.164	0.018	3515
ENSG00000061938	TNK2	Whole_Blood	proximal	0.066	0.740	0.014	0.161	0.018	6077
ENSG00000101336	HCK	Whole_Blood	rectal	0.046	0.786	0.008	0.141	0.018	3720
ENSG00000115694	STK25	Cells_EBV-transformed_lymphocytes	rectal	0.418	0.225	0.220	0.118	0.018	4930
ENSG00000198336	MYL4	Adipose_Subcutaneous	overall	0.000	0.899	0.000	0.083	0.018	3821
ENSG00000154589	LY96	Adipose_Subcutaneous	male	0.415	0.361	0.110	0.096	0.018	5874
ENSG00000055118	KCNH2	Adipose_Visceral_Omentum	male	0.460	0.255	0.172	0.095	0.018	6439
ENSG00000149403	GRIK4	Adipose_Subcutaneous	colon	0.001	0.791	0.000	0.189	0.018	6171
ENSG00000243646	IL10RB	Adipose_Subcutaneous	rectal	0.000	0.846	0.000	0.135	0.018	5026
ENSG00000123374	CDK2	Adipose_Visceral_Omentum	proximal	0.485	0.204	0.206	0.087	0.018	4342
ENSG00000196639	HRH1	Adipose_Subcutaneous	female	0.204	0.551	0.061	0.166	0.018	6564
ENSG00000254087	LYN	Adipose_Subcutaneous	proximal	0.024	0.671	0.010	0.277	0.018	6275
ENSG00000130758	MAP3K10	Cells_EBV-transformed_lymphocytes	female	0.257	0.379	0.140	0.206	0.018	5306
ENSG00000278030	TRBV7-9	Colon_Transverse	distal	0.546	0.269	0.112	0.055	0.018	4496
ENSG00000188822	CNR2	Whole_Blood	female	0.122	0.739	0.017	0.104	0.018	4224
ENSG00000140474	ULK3	Colon_Transverse	female	0.502	0.203	0.197	0.080	0.018	3591
ENSG00000112715	VEGFA	Whole_Blood	proximal	0.494	0.239	0.167	0.081	0.018	5200
ENSG00000163399	ATP1A1	Colon_Sigmoid	colon	0.467	0.207	0.214	0.095	0.018	4945
ENSG00000169676	DRD5	Colon_Transverse	colon	0.416	0.256	0.192	0.118	0.018	6888
ENSG00000114200	BCHE	Cells_EBV-transformed_lymphocytes	overall	0.440	0.260	0.177	0.105	0.018	5988
ENSG00000140009	ESR2	Adipose_Subcutaneous	rectal	0.385	0.440	0.073	0.083	0.018	4906
ENSG00000165092	ALDH1A1	Adipose_Subcutaneous	female	0.462	0.225	0.198	0.096	0.018	4632
ENSG00000159593	NAE1	Cells_EBV-transformed_lymphocytes	rectal	0.026	0.825	0.004	0.127	0.018	3734
ENSG00000186868	MAPT	Adipose_Subcutaneous	distal	0.009	0.862	0.001	0.110	0.018	4459
ENSG00000100764	PSMC1	Adipose_Visceral_Omentum	male	0.460	0.258	0.169	0.095	0.018	6227
ENSG00000099341	PSMD8	Colon_Transverse	proximal	0.423	0.342	0.120	0.097	0.018	5171
ENSG00000203859	HSD3B2	Cells_EBV-transformed_lymphocytes	male	0.508	0.201	0.195	0.077	0.018	3882
ENSG00000159377	PSMB4	Colon_Sigmoid	overall	0.556	0.182	0.184	0.060	0.018	3546
ENSG00000187486	KCNJ11	Adipose_Visceral_Omentum	proximal	0.500	0.237	0.166	0.079	0.018	5177
ENSG00000005961	ITGA2B	Colon_Sigmoid	colon	0.485	0.228	0.183	0.086	0.018	4120
ENSG00000115414	FN1	Cells_EBV-transformed_lymphocytes	proximal	0.414	0.217	0.230	0.121	0.018	5325
ENSG00000121966	CXCR4	Colon_Transverse	colon	0.517	0.185	0.206	0.074	0.018	4332
ENSG00000111321	LTBR	Whole_Blood	male	0.068	0.397	0.075	0.441	0.018	5276
ENSG00000116133	DHCR24	Adipose_Subcutaneous	rectal	0.375	0.261	0.203	0.142	0.018	6595
ENSG00000170425	ADORA2B	Whole_Blood	male	0.000	0.852	0.000	0.129	0.018	4555
ENSG00000151617	EDNRA	Adipose_Visceral_Omentum	proximal	0.442	0.281	0.158	0.101	0.018	4959
ENSG00000186951	PPARA	Cells_EBV-transformed_lymphocytes	proximal	0.377	0.250	0.213	0.141	0.018	6803
ENSG00000163399	ATP1A1	Whole_Blood	colon	0.466	0.207	0.213	0.095	0.018	4946
ENSG00000077238	IL4R	Adipose_Visceral_Omentum	rectal	0.323	0.454	0.085	0.120	0.018	6386
ENSG00000109339	MAPK10	Adipose_Subcutaneous	distal	0.014	0.875	0.001	0.091	0.018	3709
ENSG00000127824	TUBA4A	Adipose_Subcutaneous	proximal	0.371	0.164	0.309	0.137	0.018	5216
ENSG00000072786	STK10	Adipose_Subcutaneous	colon	0.409	0.205	0.245	0.123	0.018	5665
ENSG00000138356	AOX1	Cells_EBV-transformed_lymphocytes	female	0.508	0.188	0.208	0.077	0.018	4191
ENSG00000150093	ITGB1	Adipose_Visceral_Omentum	male	0.219	0.496	0.082	0.186	0.018	6747
ENSG00000125910	S1PR4	Colon_Transverse	overall	0.136	0.129	0.369	0.348	0.018	6772
ENSG00000100644	HIF1A	Colon_Sigmoid	distal	0.463	0.252	0.173	0.094	0.018	5439
ENSG00000127472	PLA2G5	Adipose_Subcutaneous	overall	0.000	0.810	0.000	0.171	0.018	6442
ENSG00000123416	TUBA1B	Colon_Sigmoid	male	0.521	0.201	0.187	0.072	0.018	4444
ENSG00000050628	PTGER3	Colon_Sigmoid	colon	0.012	0.029	0.274	0.666	0.018	3773
ENSG00000011566	MAP4K3	Colon_Sigmoid	colon	0.503	0.255	0.148	0.075	0.018	4694
ENSG00000111321	LTBR	Adipose_Visceral_Omentum	rectal	0.000	0.749	0.000	0.233	0.018	5929
ENSG00000111321	LTBR	Adipose_Subcutaneous	rectal	0.000	0.749	0.000	0.233	0.018	5929
ENSG00000115170	ACVR1	Adipose_Visceral_Omentum	female	0.401	0.171	0.287	0.122	0.018	4941
ENSG00000116783	TNNI3K	Adipose_Subcutaneous	female	0.000	0.831	0.000	0.150	0.018	4656
ENSG00000116783	TNNI3K	Adipose_Visceral_Omentum	female	0.000	0.831	0.000	0.150	0.018	4656
ENSG00000050748	MAPK9	Colon_Transverse	overall	0.000	0.783	0.000	0.198	0.018	6342
ENSG00000196557	CACNA1H	Whole_Blood	rectal	0.097	0.590	0.042	0.252	0.018	7214
ENSG00000087085	ACHE	Adipose_Visceral_Omentum	distal	0.002	0.775	0.001	0.204	0.018	5235
ENSG00000188822	CNR2	Colon_Transverse	distal	0.480	0.239	0.175	0.087	0.018	4224
ENSG00000197386	HTT	Colon_Sigmoid	female	0.414	0.286	0.166	0.115	0.018	6151
ENSG00000161057	PSMC2	Adipose_Subcutaneous	rectal	0.441	0.299	0.144	0.098	0.018	5019
ENSG00000012983	MAP4K5	Whole_Blood	female	0.568	0.205	0.153	0.055	0.018	4679
ENSG00000092969	TGFB2	Colon_Transverse	male	0.404	0.213	0.239	0.126	0.018	6194
ENSG00000113580	NR3C1	Adipose_Visceral_Omentum	proximal	0.423	0.225	0.218	0.116	0.018	5233
ENSG00000146070	PLA2G7	Adipose_Visceral_Omentum	overall	0.500	0.284	0.126	0.072	0.018	5960
ENSG00000101109	STK4	Cells_EBV-transformed_lymphocytes	distal	0.419	0.208	0.237	0.118	0.018	5195
ENSG00000138735	PDE5A	Cells_EBV-transformed_lymphocytes	distal	0.454	0.298	0.139	0.091	0.018	5458
ENSG00000126351	THRA	Adipose_Visceral_Omentum	male	0.445	0.214	0.218	0.105	0.018	4943
ENSG00000110931	CAMKK2	Colon_Transverse	male	0.460	0.257	0.170	0.095	0.018	5258
ENSG00000100997	ABHD12	Whole_Blood	overall	0.485	0.151	0.264	0.082	0.018	4539
ENSG00000138363	ATIC	Colon_Transverse	colon	0.000	0.730	0.000	0.252	0.018	5507
ENSG00000143167	GPA33	Whole_Blood	rectal	0.445	0.263	0.172	0.101	0.018	5415
ENSG00000138356	AOX1	Adipose_Subcutaneous	distal	0.494	0.176	0.229	0.082	0.018	4414
ENSG00000125498	KIR2DL1	Adipose_Subcutaneous	colon	0.000	0.680	0.000	0.302	0.018	7520
ENSG00000138735	PDE5A	Whole_Blood	proximal	0.422	0.279	0.168	0.111	0.018	5474
ENSG00000006638	TBXA2R	Colon_Sigmoid	female	0.382	0.239	0.222	0.139	0.018	6376
ENSG00000041880	PARP3	Cells_EBV-transformed_lymphocytes	proximal	0.570	0.144	0.214	0.054	0.018	2930
ENSG00000100385	IL2RB	Adipose_Subcutaneous	proximal	0.438	0.236	0.200	0.108	0.018	6403
ENSG00000131759	RARA	Adipose_Visceral_Omentum	male	0.480	0.180	0.234	0.088	0.018	5131
ENSG00000185527	PDE6G	Whole_Blood	male	0.304	0.279	0.208	0.191	0.018	6718
ENSG00000135914	HTR2B	Cells_EBV-transformed_lymphocytes	rectal	0.427	0.250	0.192	0.112	0.018	5829
ENSG00000142002	DPP9	Adipose_Subcutaneous	rectal	0.054	0.625	0.024	0.278	0.018	6599
ENSG00000081052	COL4A4	Whole_Blood	colon	0.075	0.054	0.495	0.358	0.018	5814
ENSG00000162009	SSTR5	Adipose_Visceral_Omentum	colon	0.365	0.282	0.189	0.146	0.018	8103
ENSG00000027644	INSRR	Whole_Blood	male	0.484	0.267	0.149	0.082	0.018	4869
ENSG00000109163	GNRHR	Cells_EBV-transformed_lymphocytes	rectal	0.002	0.855	0.000	0.124	0.018	5270
ENSG00000165092	ALDH1A1	Adipose_Subcutaneous	proximal	0.472	0.230	0.188	0.092	0.018	4632
ENSG00000115694	STK25	Cells_EBV-transformed_lymphocytes	distal	0.468	0.252	0.170	0.092	0.018	4930
ENSG00000167553	TUBA1C	Adipose_Subcutaneous	rectal	0.252	0.268	0.224	0.238	0.018	4623
ENSG00000113712	CSNK1A1	Adipose_Subcutaneous	rectal	0.094	0.123	0.330	0.434	0.018	5668
ENSG00000181104	F2R	Cells_EBV-transformed_lymphocytes	distal	0.443	0.311	0.133	0.094	0.018	5874
ENSG00000125508	SRMS	Cells_EBV-transformed_lymphocytes	rectal	0.458	0.280	0.151	0.092	0.018	6126
ENSG00000057252	SOAT1	Adipose_Subcutaneous	overall	0.406	0.289	0.168	0.119	0.018	6179
ENSG00000108576	SLC6A4	Cells_EBV-transformed_lymphocytes	male	0.581	0.177	0.172	0.052	0.018	2913
ENSG00000171189	GRIK1	Cells_EBV-transformed_lymphocytes	male	0.499	0.305	0.110	0.067	0.018	4150
ENSG00000006638	TBXA2R	Adipose_Visceral_Omentum	male	0.403	0.296	0.163	0.120	0.018	7119
ENSG00000162409	PRKAA2	Colon_Sigmoid	female	0.435	0.238	0.200	0.109	0.018	6013
ENSG00000070808	CAMK2A	Adipose_Visceral_Omentum	distal	0.380	0.223	0.239	0.140	0.018	5743
ENSG00000159377	PSMB4	Colon_Transverse	overall	0.540	0.198	0.179	0.065	0.018	3546
ENSG00000169432	SCN9A	Adipose_Visceral_Omentum	rectal	0.444	0.251	0.183	0.103	0.018	5243
ENSG00000117013	KCNQ4	Colon_Transverse	female	0.484	0.260	0.154	0.083	0.018	5398
ENSG00000026025	VIM	Adipose_Subcutaneous	rectal	0.000	0.744	0.000	0.238	0.018	7398
ENSG00000100997	ABHD12	Cells_EBV-transformed_lymphocytes	colon	0.215	0.558	0.058	0.151	0.018	4510
ENSG00000118046	STK11	Cells_EBV-transformed_lymphocytes	male	0.401	0.374	0.107	0.099	0.018	6804
ENSG00000162409	PRKAA2	Colon_Sigmoid	overall	0.494	0.270	0.141	0.077	0.018	6013
ENSG00000162409	PRKAA2	Adipose_Subcutaneous	female	0.365	0.286	0.186	0.145	0.018	6670
ENSG00000143217	NECTIN4	Cells_EBV-transformed_lymphocytes	distal	0.423	0.267	0.179	0.113	0.018	5149
ENSG00000115977	AAK1	Adipose_Subcutaneous	female	0.227	0.620	0.036	0.099	0.018	4727
ENSG00000169194	IL13	Cells_EBV-transformed_lymphocytes	colon	0.514	0.206	0.187	0.075	0.018	4235
ENSG00000159352	PSMD4	Cells_EBV-transformed_lymphocytes	colon	0.512	0.189	0.205	0.076	0.018	3551
ENSG00000125735	TNFSF14	Adipose_Visceral_Omentum	colon	0.384	0.310	0.159	0.129	0.018	7607
ENSG00000118298	CA14	Colon_Sigmoid	colon	0.452	0.201	0.228	0.101	0.018	2464
ENSG00000145949	MYLK4	Colon_Sigmoid	overall	0.000	0.837	0.000	0.144	0.018	5921
ENSG00000196730	DAPK1	Adipose_Subcutaneous	colon	0.003	0.747	0.001	0.231	0.018	6946
ENSG00000198785	GRIN3A	Adipose_Visceral_Omentum	rectal	0.452	0.322	0.121	0.086	0.018	6575
ENSG00000198785	GRIN3A	Colon_Sigmoid	proximal	0.367	0.386	0.112	0.117	0.018	6140
ENSG00000142002	DPP9	Colon_Sigmoid	distal	0.000	0.707	0.000	0.275	0.018	6057
ENSG00000108344	PSMD3	Whole_Blood	male	0.472	0.200	0.218	0.092	0.018	4430
ENSG00000123201	GUCY1B2	Colon_Transverse	female	0.000	0.819	0.000	0.163	0.018	4212
ENSG00000151067	CACNA1C	Colon_Sigmoid	overall	0.426	0.249	0.194	0.113	0.018	6003
ENSG00000126351	THRA	Colon_Transverse	male	0.482	0.188	0.224	0.087	0.018	4657
ENSG00000110931	CAMKK2	Adipose_Visceral_Omentum	distal	0.101	0.731	0.018	0.132	0.018	5648
ENSG00000160584	SIK3	Colon_Transverse	overall	0.480	0.281	0.139	0.081	0.018	5867
ENSG00000135250	SRPK2	Colon_Transverse	proximal	0.053	0.749	0.012	0.168	0.018	4274
ENSG00000109163	GNRHR	Colon_Transverse	rectal	0.000	0.854	0.000	0.127	0.018	5286
ENSG00000074966	TXK	Colon_Sigmoid	male	0.288	0.290	0.202	0.202	0.018	4287
ENSG00000027697	IFNGR1	Colon_Sigmoid	colon	0.465	0.227	0.194	0.095	0.018	4962
ENSG00000169896	ITGAM	Adipose_Subcutaneous	distal	0.143	0.743	0.015	0.080	0.018	2692
ENSG00000185000	DGAT1	Adipose_Subcutaneous	overall	0.458	0.192	0.234	0.098	0.018	4856
ENSG00000198001	IRAK4	Cells_EBV-transformed_lymphocytes	male	0.447	0.223	0.207	0.104	0.018	5459
ENSG00000071242	RPS6KA2	Colon_Sigmoid	proximal	0.079	0.773	0.012	0.118	0.018	5444
ENSG00000109163	GNRHR	Colon_Sigmoid	rectal	0.000	0.854	0.000	0.127	0.018	5286
ENSG00000037280	FLT4	Adipose_Subcutaneous	rectal	0.342	0.206	0.270	0.163	0.018	5872
ENSG00000197405	C5AR1	Colon_Sigmoid	colon	0.000	0.844	0.000	0.137	0.018	5729
ENSG00000198336	MYL4	Adipose_Visceral_Omentum	proximal	0.407	0.360	0.114	0.101	0.018	3769
ENSG00000093010	COMT	Colon_Sigmoid	male	0.193	0.604	0.045	0.140	0.018	5970
ENSG00000186350	RXRA	Colon_Transverse	rectal	0.367	0.267	0.201	0.146	0.018	7771
ENSG00000181085	MAPK15	Cells_EBV-transformed_lymphocytes	overall	0.513	0.217	0.177	0.075	0.018	4755
ENSG00000116032	GRIN3B	Adipose_Visceral_Omentum	colon	0.000	0.684	0.000	0.297	0.018	6894
ENSG00000196517	SLC6A9	Adipose_Subcutaneous	proximal	0.479	0.207	0.206	0.089	0.018	4657
ENSG00000149968	MMP3	Colon_Transverse	proximal	0.380	0.212	0.250	0.139	0.018	6503
ENSG00000159228	CBR1	Whole_Blood	distal	0.000	0.735	0.000	0.247	0.018	6499
ENSG00000167900	TK1	Adipose_Visceral_Omentum	distal	0.378	0.266	0.198	0.139	0.018	7775
ENSG00000066405	CLDN18	Cells_EBV-transformed_lymphocytes	overall	0.533	0.187	0.193	0.068	0.018	4098
ENSG00000169896	ITGAM	Adipose_Subcutaneous	proximal	0.138	0.712	0.021	0.110	0.018	2695
ENSG00000228716	DHFR	Colon_Sigmoid	distal	0.000	0.813	0.000	0.168	0.018	5455
ENSG00000203859	HSD3B2	Adipose_Subcutaneous	overall	0.381	0.282	0.183	0.135	0.018	4606
ENSG00000129244	ATP1B2	Adipose_Visceral_Omentum	proximal	0.391	0.309	0.158	0.124	0.018	5786
ENSG00000080824	HSP90AA1	Whole_Blood	rectal	0.452	0.198	0.231	0.101	0.018	5084
ENSG00000110330	BIRC2	Adipose_Subcutaneous	rectal	0.311	0.236	0.247	0.187	0.018	6647
ENSG00000103653	CSK	Adipose_Visceral_Omentum	rectal	0.429	0.390	0.085	0.077	0.018	4119
ENSG00000080293	SCTR	Colon_Sigmoid	female	0.456	0.224	0.202	0.099	0.018	5126
ENSG00000180176	TH	Colon_Sigmoid	female	0.420	0.257	0.189	0.115	0.018	6553
ENSG00000005961	ITGA2B	Adipose_Visceral_Omentum	colon	0.479	0.218	0.195	0.089	0.018	4505
ENSG00000185627	PSMD13	Colon_Sigmoid	male	0.000	0.867	0.000	0.114	0.018	3512
ENSG00000065361	ERBB3	Adipose_Subcutaneous	proximal	0.511	0.180	0.215	0.076	0.018	4175
ENSG00000203859	HSD3B2	Whole_Blood	rectal	0.474	0.156	0.265	0.087	0.018	3895
ENSG00000136928	GABBR2	Colon_Sigmoid	colon	0.485	0.226	0.185	0.086	0.018	4532
ENSG00000127922	SEM1	Colon_Transverse	rectal	0.421	0.193	0.252	0.115	0.018	3918
ENSG00000100191	SLC5A4	Adipose_Subcutaneous	rectal	0.000	0.740	0.000	0.242	0.018	6714
ENSG00000153208	MERTK	Colon_Sigmoid	female	0.000	0.824	0.000	0.158	0.018	3803
ENSG00000127824	TUBA4A	Adipose_Visceral_Omentum	female	0.451	0.189	0.240	0.101	0.018	5202
ENSG00000004478	FKBP4	Colon_Transverse	overall	0.425	0.244	0.198	0.114	0.018	6263
ENSG00000113721	PDGFRB	Colon_Sigmoid	distal	0.395	0.216	0.239	0.131	0.018	5149
ENSG00000174292	TNK1	Adipose_Subcutaneous	rectal	0.478	0.260	0.157	0.086	0.018	6327
ENSG00000106804	C5	Cells_EBV-transformed_lymphocytes	distal	0.518	0.176	0.214	0.073	0.018	3765
ENSG00000169403	PTAFR	Adipose_Subcutaneous	distal	0.000	0.703	0.000	0.279	0.018	3897
ENSG00000204427	ABHD16A	Colon_Sigmoid	colon	0.000	0.000	0.314	0.667	0.018	14339
ENSG00000173692	PSMD1	Whole_Blood	rectal	0.460	0.217	0.208	0.098	0.018	5978
ENSG00000041357	PSMA4	Colon_Sigmoid	colon	0.301	0.308	0.184	0.188	0.018	5894
ENSG00000138756	BMP2K	Adipose_Visceral_Omentum	male	0.242	0.327	0.176	0.238	0.018	5580
ENSG00000075043	KCNQ2	Colon_Transverse	female	0.304	0.229	0.256	0.192	0.018	6298
ENSG00000140009	ESR2	Whole_Blood	distal	0.000	0.810	0.000	0.172	0.018	4547
ENSG00000136573	BLK	Colon_Sigmoid	colon	0.289	0.534	0.056	0.103	0.018	6244
ENSG00000115008	IL1A	Colon_Transverse	proximal	0.351	0.161	0.322	0.148	0.018	4418
ENSG00000114739	ACVR2B	Adipose_Visceral_Omentum	distal	0.430	0.269	0.174	0.109	0.018	5686
ENSG00000117362	APH1A	Cells_EBV-transformed_lymphocytes	male	0.594	0.125	0.217	0.046	0.018	2461
ENSG00000109339	MAPK10	Adipose_Subcutaneous	proximal	0.013	0.827	0.002	0.140	0.018	3715
ENSG00000096384	HSP90AB1	Colon_Transverse	colon	0.470	0.250	0.171	0.091	0.018	5483
ENSG00000118046	STK11	Colon_Sigmoid	overall	0.337	0.350	0.144	0.150	0.018	6831
ENSG00000161955	TNFSF13	Whole_Blood	female	0.003	0.812	0.001	0.167	0.018	5275
ENSG00000213694	S1PR3	Whole_Blood	rectal	0.278	0.266	0.224	0.214	0.018	6095
ENSG00000095015	MAP3K1	Colon_Transverse	overall	0.387	0.297	0.168	0.129	0.018	5812
ENSG00000105737	GRIK5	Adipose_Subcutaneous	colon	0.437	0.218	0.218	0.109	0.018	4728
ENSG00000109163	GNRHR	Adipose_Visceral_Omentum	distal	0.000	0.793	0.000	0.189	0.018	5899
ENSG00000128917	DLL4	Adipose_Subcutaneous	proximal	0.419	0.173	0.276	0.114	0.018	4677
ENSG00000171408	PDE7B	Whole_Blood	proximal	0.403	0.160	0.300	0.119	0.018	3555
ENSG00000142507	PSMB6	Cells_EBV-transformed_lymphocytes	proximal	0.458	0.263	0.166	0.095	0.018	6303
ENSG00000169684	CHRNA5	Colon_Sigmoid	overall	0.140	0.433	0.100	0.310	0.018	5895
ENSG00000197386	HTT	Adipose_Subcutaneous	female	0.367	0.304	0.170	0.141	0.018	6893
ENSG00000136930	PSMB7	Adipose_Visceral_Omentum	overall	0.006	0.831	0.001	0.143	0.018	4797
ENSG00000170989	S1PR1	Cells_EBV-transformed_lymphocytes	distal	0.447	0.239	0.193	0.103	0.018	5623
ENSG00000125735	TNFSF14	Cells_EBV-transformed_lymphocytes	proximal	0.419	0.267	0.180	0.115	0.018	6731
ENSG00000197386	HTT	Cells_EBV-transformed_lymphocytes	rectal	0.384	0.370	0.116	0.111	0.018	6083
ENSG00000162302	RPS6KA4	Colon_Sigmoid	rectal	0.395	0.450	0.064	0.073	0.018	3396
ENSG00000150337	FCGR1A	Colon_Transverse	male	0.660	0.112	0.180	0.030	0.018	1770
ENSG00000182782	HCAR2	Cells_EBV-transformed_lymphocytes	female	0.000	0.749	0.000	0.232	0.018	4387
ENSG00000184160	ADRA2C	Cells_EBV-transformed_lymphocytes	rectal	0.387	0.251	0.208	0.135	0.018	6736
ENSG00000013275	PSMC4	Adipose_Visceral_Omentum	colon	0.392	0.339	0.135	0.116	0.018	6072
ENSG00000126067	PSMB2	Colon_Sigmoid	male	0.527	0.148	0.239	0.067	0.018	3357
ENSG00000138696	BMPR1B	Colon_Sigmoid	male	0.298	0.315	0.179	0.189	0.018	5899
ENSG00000187266	EPOR	Colon_Sigmoid	distal	0.535	0.231	0.150	0.065	0.018	4742
ENSG00000160882	CYP11B1	Colon_Transverse	rectal	0.383	0.394	0.101	0.104	0.018	6480
ENSG00000114739	ACVR2B	Colon_Sigmoid	overall	0.413	0.228	0.219	0.121	0.018	5157
ENSG00000196839	ADA	Adipose_Subcutaneous	overall	0.039	0.045	0.415	0.483	0.018	5577
ENSG00000143365	RORC	Adipose_Subcutaneous	female	0.580	0.234	0.120	0.048	0.018	4188
ENSG00000072786	STK10	Colon_Transverse	overall	0.369	0.205	0.262	0.146	0.018	5168
ENSG00000110944	IL23A	Whole_Blood	male	0.504	0.171	0.230	0.078	0.018	3333
ENSG00000152207	CYSLTR2	Adipose_Subcutaneous	female	0.426	0.279	0.167	0.110	0.018	5542
ENSG00000130595	TNNT3	Colon_Sigmoid	female	0.250	0.245	0.245	0.241	0.018	6490
ENSG00000151090	THRB	Adipose_Subcutaneous	overall	0.297	0.427	0.106	0.152	0.018	5662
ENSG00000138435	CHRNA1	Adipose_Subcutaneous	rectal	0.484	0.204	0.207	0.087	0.018	4894
ENSG00000116044	NFE2L2	Adipose_Subcutaneous	rectal	0.307	0.491	0.071	0.113	0.018	5715
ENSG00000180871	CXCR2	Colon_Transverse	rectal	0.491	0.230	0.177	0.083	0.018	4370
ENSG00000067606	PRKCZ	Cells_EBV-transformed_lymphocytes	distal	0.452	0.243	0.186	0.100	0.018	5189
ENSG00000113712	CSNK1A1	Adipose_Subcutaneous	overall	0.041	0.055	0.377	0.509	0.018	5896
ENSG00000258947	TUBB3	Whole_Blood	proximal	0.398	0.411	0.085	0.088	0.018	4119
ENSG00000173083	HPSE	Colon_Sigmoid	rectal	0.551	0.292	0.091	0.048	0.018	5147
ENSG00000065675	PRKCQ	Cells_EBV-transformed_lymphocytes	distal	0.385	0.276	0.187	0.134	0.018	6779
ENSG00000148660	CAMK2G	Adipose_Visceral_Omentum	female	0.544	0.221	0.154	0.062	0.018	4088
ENSG00000169925	BRD3	Colon_Sigmoid	male	0.246	0.507	0.075	0.154	0.018	7377
ENSG00000111319	SCNN1A	Adipose_Subcutaneous	overall	0.001	0.003	0.199	0.779	0.018	6108
ENSG00000185499	MUC1	Colon_Transverse	male	0.440	0.265	0.173	0.104	0.018	3232
ENSG00000096063	SRPK1	Adipose_Subcutaneous	male	0.056	0.521	0.039	0.366	0.018	5264
ENSG00000120251	GRIA2	Colon_Transverse	male	0.483	0.243	0.170	0.086	0.018	5691
ENSG00000198400	NTRK1	Adipose_Subcutaneous	rectal	0.455	0.233	0.194	0.099	0.018	5199
ENSG00000132155	RAF1	Cells_EBV-transformed_lymphocytes	rectal	0.451	0.251	0.179	0.100	0.018	5729
ENSG00000140443	IGF1R	Colon_Sigmoid	female	0.431	0.285	0.160	0.106	0.018	7118
ENSG00000159377	PSMB4	Cells_EBV-transformed_lymphocytes	overall	0.516	0.222	0.171	0.073	0.018	3529
ENSG00000140474	ULK3	Colon_Transverse	male	0.457	0.185	0.242	0.098	0.018	3591
ENSG00000135679	MDM2	Whole_Blood	female	0.000	0.841	0.000	0.141	0.018	5693
ENSG00000153956	CACNA2D1	Adipose_Subcutaneous	rectal	0.000	0.811	0.000	0.171	0.018	4524
ENSG00000176136	MC5R	Adipose_Visceral_Omentum	overall	0.352	0.255	0.217	0.157	0.018	6238
ENSG00000043591	ADRB1	Cells_EBV-transformed_lymphocytes	rectal	0.113	0.632	0.036	0.201	0.018	5205
ENSG00000125384	PTGER2	Adipose_Subcutaneous	colon	0.394	0.209	0.248	0.131	0.018	6559
ENSG00000004468	CD38	Whole_Blood	male	0.238	0.237	0.254	0.253	0.018	6046
ENSG00000087245	MMP2	Colon_Sigmoid	rectal	0.366	0.447	0.076	0.092	0.018	6378
ENSG00000051382	PIK3CB	Colon_Sigmoid	overall	0.545	0.177	0.196	0.064	0.018	3417
ENSG00000067182	TNFRSF1A	Adipose_Subcutaneous	male	0.267	0.185	0.313	0.217	0.018	5962
ENSG00000124784	RIOK1	Cells_EBV-transformed_lymphocytes	colon	0.404	0.294	0.164	0.119	0.018	6898
ENSG00000182333	LIPF	Colon_Transverse	colon	0.470	0.219	0.200	0.093	0.018	5280
ENSG00000142178	SIK1	Whole_Blood	proximal	0.125	0.716	0.021	0.120	0.018	4792
ENSG00000172889	EGFL7	Adipose_Visceral_Omentum	colon	0.452	0.295	0.142	0.093	0.018	5967
ENSG00000171189	GRIK1	Whole_Blood	female	0.464	0.343	0.100	0.074	0.018	4166
ENSG00000186951	PPARA	Colon_Transverse	male	0.420	0.308	0.146	0.107	0.018	6826
ENSG00000177283	FZD8	Colon_Sigmoid	colon	0.461	0.223	0.201	0.097	0.018	5105
ENSG00000100300	TSPO	Colon_Transverse	distal	0.376	0.267	0.198	0.141	0.018	6518
ENSG00000169032	MAP2K1	Colon_Transverse	distal	0.498	0.247	0.158	0.078	0.018	5541
ENSG00000204427	ABHD16A	Colon_Sigmoid	overall	0.000	0.000	0.314	0.667	0.018	14338
ENSG00000178999	AURKB	Adipose_Visceral_Omentum	proximal	0.467	0.246	0.176	0.093	0.018	5565
ENSG00000138669	PRKG2	Cells_EBV-transformed_lymphocytes	rectal	0.382	0.216	0.245	0.139	0.018	4735
ENSG00000169252	ADRB2	Adipose_Visceral_Omentum	female	0.310	0.365	0.141	0.166	0.018	6163
ENSG00000105221	AKT2	Cells_EBV-transformed_lymphocytes	female	0.414	0.225	0.222	0.121	0.018	5200
ENSG00000129991	TNNI3	Adipose_Visceral_Omentum	male	0.404	0.299	0.160	0.118	0.018	7976
ENSG00000121966	CXCR4	Colon_Transverse	overall	0.468	0.168	0.254	0.091	0.018	4332
ENSG00000082482	KCNK2	Colon_Sigmoid	rectal	0.492	0.283	0.132	0.076	0.018	5375
ENSG00000160882	CYP11B1	Adipose_Visceral_Omentum	overall	0.375	0.279	0.188	0.140	0.018	7717
ENSG00000068024	HDAC4	Colon_Sigmoid	male	0.000	0.530	0.000	0.451	0.018	6092
ENSG00000107159	CA9	Adipose_Visceral_Omentum	rectal	0.499	0.225	0.178	0.080	0.018	4644
ENSG00000108786	HSD17B1	Colon_Transverse	rectal	0.000	0.854	0.000	0.128	0.018	3422
ENSG00000103222	ABCC1	Whole_Blood	female	0.000	0.875	0.000	0.106	0.018	3384
ENSG00000257743	MGAM2	Colon_Sigmoid	female	0.470	0.298	0.131	0.083	0.018	4590
ENSG00000269858	EGLN2	Adipose_Subcutaneous	female	0.367	0.216	0.251	0.147	0.018	5567
ENSG00000143153	ATP1B1	Whole_Blood	rectal	0.002	0.760	0.001	0.220	0.018	6449
ENSG00000182511	FES	Cells_EBV-transformed_lymphocytes	overall	0.309	0.285	0.202	0.186	0.018	5723
ENSG00000093010	COMT	Adipose_Subcutaneous	proximal	0.000	0.802	0.000	0.180	0.018	6414
ENSG00000185811	IKZF1	Adipose_Subcutaneous	colon	0.410	0.259	0.192	0.121	0.018	6272
ENSG00000160882	CYP11B1	Adipose_Visceral_Omentum	female	0.401	0.280	0.177	0.124	0.018	7273
ENSG00000116783	TNNI3K	Adipose_Visceral_Omentum	rectal	0.000	0.843	0.000	0.139	0.018	4666
ENSG00000116783	TNNI3K	Adipose_Subcutaneous	rectal	0.000	0.843	0.000	0.139	0.018	4666
ENSG00000013441	CLK1	Adipose_Visceral_Omentum	distal	0.471	0.193	0.225	0.093	0.018	4447
ENSG00000002726	AOC1	Adipose_Subcutaneous	colon	0.243	0.426	0.114	0.199	0.018	6444
ENSG00000074410	CA12	Adipose_Visceral_Omentum	female	0.428	0.268	0.176	0.110	0.018	5960
ENSG00000110721	CHKA	Whole_Blood	proximal	0.546	0.246	0.131	0.059	0.018	4182
ENSG00000133216	EPHB2	Adipose_Visceral_Omentum	rectal	0.436	0.277	0.164	0.104	0.018	5700
ENSG00000103035	PSMD7	Cells_EBV-transformed_lymphocytes	overall	0.417	0.382	0.095	0.087	0.018	6003
ENSG00000108839	ALOX12	Adipose_Visceral_Omentum	overall	0.218	0.555	0.059	0.150	0.018	6888
ENSG00000161638	ITGA5	Colon_Transverse	rectal	0.430	0.174	0.268	0.109	0.018	4876
ENSG00000198668	CALM1	Cells_EBV-transformed_lymphocytes	rectal	0.423	0.315	0.140	0.104	0.018	5607
ENSG00000080815	PSEN1	Colon_Sigmoid	male	0.404	0.289	0.168	0.120	0.018	5811
ENSG00000151067	CACNA1C	Colon_Transverse	overall	0.427	0.248	0.194	0.113	0.018	6003
ENSG00000183735	TBK1	Colon_Transverse	female	0.501	0.208	0.192	0.080	0.018	4275
ENSG00000078098	FAP	Adipose_Subcutaneous	male	0.007	0.565	0.005	0.404	0.018	4412
ENSG00000095015	MAP3K1	Colon_Transverse	colon	0.396	0.304	0.160	0.123	0.018	5812
ENSG00000096060	FKBP5	Adipose_Subcutaneous	rectal	0.480	0.188	0.225	0.088	0.018	4806
ENSG00000099866	MADCAM1	Colon_Transverse	rectal	0.496	0.207	0.197	0.082	0.018	4751
ENSG00000142002	DPP9	Cells_EBV-transformed_lymphocytes	female	0.375	0.295	0.175	0.137	0.018	6033
ENSG00000130598	TNNI2	Adipose_Subcutaneous	female	0.289	0.192	0.301	0.200	0.018	6934
ENSG00000182054	IDH2	Whole_Blood	proximal	0.413	0.249	0.199	0.120	0.018	5377
ENSG00000170145	SIK2	Adipose_Visceral_Omentum	proximal	0.495	0.222	0.183	0.082	0.018	5048
ENSG00000137764	MAP2K5	Cells_EBV-transformed_lymphocytes	female	0.392	0.303	0.162	0.125	0.018	5209
ENSG00000115310	RTN4	Cells_EBV-transformed_lymphocytes	rectal	0.460	0.300	0.134	0.087	0.018	5714
ENSG00000159228	CBR1	Adipose_Visceral_Omentum	proximal	0.000	0.791	0.000	0.191	0.018	7043
ENSG00000115008	IL1A	Adipose_Visceral_Omentum	proximal	0.341	0.163	0.323	0.155	0.018	4715
ENSG00000163558	PRKCI	Colon_Transverse	distal	0.536	0.261	0.124	0.060	0.018	4648
ENSG00000203747	FCGR3A	Cells_EBV-transformed_lymphocytes	male	0.477	0.285	0.138	0.082	0.018	5617
ENSG00000072786	STK10	Cells_EBV-transformed_lymphocytes	colon	0.408	0.223	0.227	0.124	0.018	5134
ENSG00000169925	BRD3	Cells_EBV-transformed_lymphocytes	rectal	0.386	0.276	0.186	0.133	0.018	7367
ENSG00000116678	LEPR	Colon_Transverse	female	0.403	0.298	0.161	0.119	0.018	4716
ENSG00000036828	CASR	Cells_EBV-transformed_lymphocytes	male	0.456	0.256	0.173	0.097	0.018	5230
ENSG00000204427	ABHD16A	Colon_Sigmoid	male	0.000	0.000	0.314	0.667	0.018	14339
ENSG00000037280	FLT4	Colon_Transverse	rectal	0.363	0.200	0.270	0.149	0.018	5367
ENSG00000068024	HDAC4	Adipose_Subcutaneous	female	0.437	0.291	0.152	0.101	0.018	6450
ENSG00000103035	PSMD7	Adipose_Visceral_Omentum	male	0.396	0.221	0.234	0.130	0.018	6449
ENSG00000132356	PRKAA1	Adipose_Visceral_Omentum	proximal	0.193	0.319	0.177	0.293	0.018	6397
ENSG00000159228	CBR1	Adipose_Subcutaneous	distal	0.000	0.711	0.000	0.271	0.018	7041
ENSG00000186868	MAPT	Cells_EBV-transformed_lymphocytes	proximal	0.505	0.171	0.229	0.078	0.018	4209
ENSG00000159228	CBR1	Adipose_Subcutaneous	proximal	0.000	0.791	0.000	0.191	0.018	7043
ENSG00000111424	VDR	Colon_Sigmoid	male	0.449	0.232	0.198	0.102	0.018	5768
ENSG00000100997	ABHD12	Whole_Blood	distal	0.381	0.118	0.368	0.115	0.018	4539
ENSG00000077097	TOP2B	Colon_Transverse	colon	0.491	0.273	0.140	0.078	0.018	6121
ENSG00000126934	MAP2K2	Adipose_Visceral_Omentum	overall	0.121	0.136	0.342	0.383	0.018	7039
ENSG00000185527	PDE6G	Adipose_Subcutaneous	distal	0.358	0.272	0.200	0.152	0.018	7013
ENSG00000012983	MAP4K5	Adipose_Subcutaneous	distal	0.002	0.830	0.000	0.149	0.018	5039
ENSG00000005961	ITGA2B	Colon_Transverse	colon	0.530	0.183	0.200	0.069	0.018	4120
ENSG00000167658	EEF2	Cells_EBV-transformed_lymphocytes	rectal	0.398	0.264	0.192	0.127	0.018	6318
ENSG00000173585	CCR9	Adipose_Visceral_Omentum	colon	0.408	0.262	0.190	0.122	0.018	6748
ENSG00000104921	FCER2	Adipose_Visceral_Omentum	female	0.000	0.743	0.000	0.239	0.018	7512
ENSG00000267534	S1PR2	Cells_EBV-transformed_lymphocytes	proximal	0.492	0.269	0.143	0.078	0.018	5165
ENSG00000159228	CBR1	Adipose_Visceral_Omentum	distal	0.000	0.711	0.000	0.271	0.018	7041
ENSG00000188641	DPYD	Colon_Transverse	overall	0.403	0.483	0.044	0.052	0.018	2702
ENSG00000167552	TUBA1A	Cells_EBV-transformed_lymphocytes	male	0.489	0.209	0.198	0.085	0.018	4369
ENSG00000167552	TUBA1A	Adipose_Subcutaneous	male	0.469	0.200	0.219	0.094	0.018	4744
ENSG00000061938	TNK2	Whole_Blood	rectal	0.068	0.756	0.013	0.145	0.018	6077
ENSG00000180739	S1PR5	Whole_Blood	colon	0.000	0.819	0.000	0.162	0.018	5107
ENSG00000112739	PRPF4B	Adipose_Subcutaneous	female	0.279	0.178	0.320	0.205	0.018	7405
ENSG00000115594	IL1R1	Adipose_Subcutaneous	distal	0.452	0.303	0.136	0.091	0.018	5420
ENSG00000013725	CD6	Whole_Blood	distal	0.002	0.002	0.441	0.537	0.018	4502
ENSG00000156113	KCNMA1	Cells_EBV-transformed_lymphocytes	male	0.556	0.171	0.195	0.060	0.018	3282
ENSG00000198793	MTOR	Colon_Transverse	distal	0.200	0.497	0.082	0.203	0.018	5150
ENSG00000167207	NOD2	Adipose_Subcutaneous	proximal	0.386	0.185	0.277	0.133	0.018	5278
ENSG00000163349	HIPK1	Colon_Transverse	distal	0.391	0.191	0.269	0.131	0.018	4400
ENSG00000073756	PTGS2	Whole_Blood	rectal	0.449	0.163	0.271	0.098	0.018	4630
ENSG00000066056	TIE1	Whole_Blood	distal	0.423	0.375	0.098	0.086	0.018	4569
ENSG00000253729	PRKDC	Colon_Sigmoid	overall	0.583	0.119	0.232	0.047	0.018	2462
ENSG00000135446	CDK4	Adipose_Visceral_Omentum	proximal	0.377	0.128	0.356	0.121	0.018	4569
ENSG00000105851	PIK3CG	Adipose_Visceral_Omentum	female	0.431	0.249	0.192	0.111	0.018	5715
ENSG00000139193	CD27	Adipose_Subcutaneous	male	0.297	0.156	0.347	0.182	0.018	5865
ENSG00000095015	MAP3K1	Adipose_Subcutaneous	distal	0.146	0.618	0.042	0.176	0.018	6152
ENSG00000112739	PRPF4B	Adipose_Visceral_Omentum	female	0.260	0.198	0.298	0.227	0.018	7405
ENSG00000135250	SRPK2	Whole_Blood	proximal	0.000	0.802	0.000	0.180	0.018	4274
ENSG00000173273	TNKS	Cells_EBV-transformed_lymphocytes	distal	0.376	0.296	0.173	0.136	0.018	8497
ENSG00000116824	CD2	Adipose_Visceral_Omentum	colon	0.435	0.209	0.228	0.109	0.018	5592
ENSG00000085662	AKR1B1	Whole_Blood	proximal	0.000	0.888	0.000	0.094	0.018	4907
ENSG00000163399	ATP1A1	Whole_Blood	distal	0.443	0.197	0.236	0.105	0.018	4946
ENSG00000062038	CDH3	Adipose_Subcutaneous	colon	0.413	0.228	0.219	0.121	0.018	4303
ENSG00000196616	ADH1B	Adipose_Subcutaneous	overall	0.000	0.821	0.000	0.161	0.018	6516
ENSG00000070808	CAMK2A	Adipose_Subcutaneous	colon	0.351	0.191	0.285	0.155	0.018	5864
ENSG00000157388	CACNA1D	Adipose_Visceral_Omentum	proximal	0.513	0.236	0.159	0.073	0.018	5059
ENSG00000100784	RPS6KA5	Adipose_Subcutaneous	male	0.452	0.216	0.212	0.101	0.018	5488
ENSG00000164129	NPY5R	Adipose_Visceral_Omentum	proximal	0.423	0.237	0.206	0.116	0.018	6491
ENSG00000141503	MINK1	Cells_EBV-transformed_lymphocytes	distal	0.424	0.268	0.178	0.112	0.018	6379
ENSG00000257365	FNTB	Whole_Blood	overall	0.001	0.839	0.000	0.142	0.018	5319
ENSG00000122641	INHBA	Colon_Sigmoid	overall	0.387	0.268	0.193	0.134	0.018	5667
ENSG00000154589	LY96	Adipose_Subcutaneous	overall	0.425	0.378	0.095	0.084	0.018	6011
ENSG00000196262	PPIA	Adipose_Visceral_Omentum	proximal	0.000	0.609	0.000	0.373	0.018	5456
ENSG00000126934	MAP2K2	Adipose_Subcutaneous	proximal	0.235	0.475	0.090	0.182	0.018	6746
ENSG00000163399	ATP1A1	Whole_Blood	overall	0.496	0.221	0.184	0.082	0.018	4946
ENSG00000258839	MC1R	Colon_Transverse	overall	0.056	0.708	0.016	0.202	0.018	4152
ENSG00000104321	TRPA1	Adipose_Visceral_Omentum	rectal	0.384	0.366	0.118	0.113	0.018	6205
ENSG00000115233	PSMD14	Adipose_Visceral_Omentum	proximal	0.452	0.371	0.087	0.071	0.018	4701
ENSG00000174807	CD248	Colon_Sigmoid	rectal	0.545	0.181	0.193	0.064	0.018	2997
ENSG00000138669	PRKG2	Colon_Transverse	proximal	0.474	0.202	0.215	0.091	0.018	4747
ENSG00000176387	HSD11B2	Adipose_Subcutaneous	distal	0.568	0.212	0.147	0.055	0.018	3538
ENSG00000143398	PIP5K1A	Adipose_Subcutaneous	male	0.412	0.299	0.157	0.114	0.018	4070
ENSG00000157103	SLC6A1	Adipose_Subcutaneous	proximal	0.000	0.766	0.000	0.216	0.018	6600
ENSG00000120088	CRHR1	Adipose_Visceral_Omentum	overall	0.000	0.867	0.000	0.115	0.018	4609
ENSG00000184845	DRD1	Colon_Transverse	overall	0.501	0.305	0.110	0.067	0.018	5240
ENSG00000133256	PDE6B	Whole_Blood	overall	0.131	0.752	0.015	0.083	0.018	4985
ENSG00000204427	ABHD16A	Colon_Sigmoid	distal	0.000	0.000	0.314	0.667	0.018	14339
ENSG00000163558	PRKCI	Cells_EBV-transformed_lymphocytes	proximal	0.236	0.271	0.222	0.254	0.018	4639
ENSG00000120899	PTK2B	Adipose_Visceral_Omentum	proximal	0.323	0.211	0.271	0.177	0.018	7622
ENSG00000213903	LTB4R	Whole_Blood	overall	0.318	0.531	0.050	0.083	0.018	5945
ENSG00000114200	BCHE	Colon_Transverse	colon	0.456	0.274	0.158	0.095	0.018	6000
ENSG00000132915	PDE6A	Adipose_Visceral_Omentum	proximal	0.419	0.236	0.209	0.118	0.018	5321
ENSG00000118058	KMT2A	Adipose_Visceral_Omentum	overall	0.444	0.250	0.184	0.104	0.018	5793
ENSG00000118058	KMT2A	Whole_Blood	distal	0.404	0.212	0.240	0.126	0.018	5080
ENSG00000125538	IL1B	Adipose_Subcutaneous	overall	0.372	0.146	0.333	0.131	0.018	5087
ENSG00000125726	CD70	Cells_EBV-transformed_lymphocytes	proximal	0.417	0.266	0.182	0.116	0.018	6658
ENSG00000156738	MS4A1	Adipose_Subcutaneous	female	0.520	0.288	0.112	0.062	0.018	4936
ENSG00000126067	PSMB2	Adipose_Visceral_Omentum	overall	0.524	0.210	0.177	0.071	0.018	4286
ENSG00000196517	SLC6A9	Adipose_Visceral_Omentum	male	0.192	0.647	0.033	0.110	0.018	4736
ENSG00000172270	BSG	Adipose_Subcutaneous	rectal	0.435	0.237	0.201	0.109	0.018	5534
ENSG00000129473	BCL2L2	Adipose_Subcutaneous	rectal	0.381	0.356	0.127	0.119	0.018	5844
ENSG00000131747	TOP2A	Colon_Transverse	male	0.489	0.190	0.218	0.085	0.018	4634
ENSG00000178999	AURKB	Adipose_Subcutaneous	colon	0.462	0.224	0.200	0.097	0.018	5665
ENSG00000112715	VEGFA	Colon_Sigmoid	proximal	0.412	0.322	0.139	0.109	0.018	5200
ENSG00000197299	BLM	Adipose_Visceral_Omentum	colon	0.421	0.267	0.180	0.114	0.018	6877
ENSG00000166828	SCNN1G	Adipose_Subcutaneous	overall	0.139	0.703	0.023	0.117	0.018	5170
ENSG00000107984	DKK1	Colon_Transverse	rectal	0.401	0.240	0.214	0.128	0.018	6385
ENSG00000168229	PTGDR	Colon_Transverse	colon	0.400	0.218	0.236	0.128	0.018	6031
ENSG00000170145	SIK2	Adipose_Subcutaneous	proximal	0.396	0.321	0.146	0.119	0.018	5048
ENSG00000123179	EBPL	Colon_Sigmoid	distal	0.000	0.866	0.000	0.116	0.018	4881
ENSG00000108344	PSMD3	Adipose_Visceral_Omentum	male	0.474	0.187	0.231	0.091	0.018	4699
ENSG00000126351	THRA	Adipose_Subcutaneous	male	0.458	0.201	0.225	0.099	0.018	4943
ENSG00000112033	PPARD	Adipose_Visceral_Omentum	rectal	0.450	0.218	0.211	0.102	0.018	5027
ENSG00000004478	FKBP4	Cells_EBV-transformed_lymphocytes	overall	0.418	0.253	0.194	0.117	0.018	6252
ENSG00000134250	NOTCH2	Adipose_Subcutaneous	colon	0.545	0.146	0.230	0.062	0.018	2482
ENSG00000168447	SCNN1B	Adipose_Subcutaneous	male	0.009	0.800	0.002	0.171	0.018	5075
ENSG00000125498	KIR2DL1	Adipose_Visceral_Omentum	colon	0.017	0.663	0.008	0.294	0.018	7520
ENSG00000167658	EEF2	Adipose_Subcutaneous	rectal	0.285	0.352	0.154	0.191	0.018	6992
ENSG00000116824	CD2	Cells_EBV-transformed_lymphocytes	overall	0.485	0.220	0.190	0.086	0.018	4681
ENSG00000136235	GPNMB	Cells_EBV-transformed_lymphocytes	colon	0.438	0.247	0.190	0.107	0.018	5859
ENSG00000168229	PTGDR	Colon_Transverse	female	0.425	0.232	0.210	0.115	0.018	6030
ENSG00000095303	PTGS1	Colon_Transverse	rectal	0.499	0.248	0.157	0.078	0.018	5046
ENSG00000125384	PTGER2	Adipose_Visceral_Omentum	female	0.357	0.287	0.188	0.151	0.018	6487
ENSG00000162009	SSTR5	Adipose_Subcutaneous	distal	0.273	0.277	0.215	0.218	0.018	7961
ENSG00000117480	FAAH	Colon_Transverse	male	0.437	0.304	0.142	0.099	0.018	3958
ENSG00000113161	HMGCR	Adipose_Visceral_Omentum	proximal	0.122	0.682	0.027	0.152	0.018	6024
ENSG00000278030	TRBV7-9	Adipose_Subcutaneous	female	0.472	0.265	0.156	0.088	0.018	4772
ENSG00000163558	PRKCI	Cells_EBV-transformed_lymphocytes	colon	0.340	0.390	0.117	0.135	0.018	4639
ENSG00000110721	CHKA	Adipose_Subcutaneous	rectal	0.433	0.171	0.271	0.107	0.018	4743
ENSG00000102524	TNFSF13B	Whole_Blood	male	0.000	0.767	0.000	0.215	0.018	7029
ENSG00000091879	ANGPT2	Adipose_Visceral_Omentum	male	0.307	0.294	0.195	0.186	0.018	11058
ENSG00000103855	CD276	Adipose_Visceral_Omentum	male	0.511	0.230	0.167	0.075	0.018	4644
ENSG00000100368	CSF2RB	Adipose_Subcutaneous	male	0.385	0.290	0.175	0.132	0.018	6764
ENSG00000154589	LY96	Adipose_Subcutaneous	colon	0.433	0.378	0.091	0.080	0.018	5901
ENSG00000121966	CXCR4	Colon_Sigmoid	overall	0.464	0.172	0.252	0.093	0.018	4332
ENSG00000183134	PTGDR2	Colon_Transverse	rectal	0.450	0.251	0.180	0.100	0.018	4279
ENSG00000163823	CCR1	Colon_Transverse	colon	0.424	0.444	0.056	0.059	0.018	5223
ENSG00000109339	MAPK10	Colon_Sigmoid	proximal	0.006	0.846	0.001	0.129	0.018	3502
ENSG00000113578	FGF1	Adipose_Subcutaneous	rectal	0.368	0.315	0.161	0.138	0.018	5710
ENSG00000143924	EML4	Cells_EBV-transformed_lymphocytes	overall	0.428	0.309	0.142	0.103	0.018	6793
ENSG00000105464	GRIN2D	Colon_Transverse	male	0.229	0.401	0.128	0.224	0.018	6074
ENSG00000108786	HSD17B1	Adipose_Visceral_Omentum	proximal	0.429	0.209	0.231	0.113	0.018	3766
ENSG00000007314	SCN4A	Adipose_Subcutaneous	male	0.604	0.171	0.162	0.046	0.018	3146
ENSG00000104368	PLAT	Adipose_Subcutaneous	rectal	0.000	0.786	0.000	0.196	0.018	5074
ENSG00000197122	SRC	Colon_Sigmoid	distal	0.529	0.240	0.147	0.066	0.018	3853
ENSG00000118194	TNNT2	Colon_Transverse	overall	0.382	0.218	0.243	0.139	0.018	5770
ENSG00000135446	CDK4	Adipose_Subcutaneous	distal	0.365	0.125	0.367	0.125	0.018	4567
ENSG00000119535	CSF3R	Cells_EBV-transformed_lymphocytes	male	0.504	0.186	0.213	0.079	0.018	3888
ENSG00000167286	CD3D	Cells_EBV-transformed_lymphocytes	overall	0.448	0.243	0.188	0.102	0.018	5115
ENSG00000000938	FGR	Whole_Blood	proximal	0.569	0.178	0.180	0.056	0.018	3328
ENSG00000184292	TACSTD2	Colon_Transverse	rectal	0.072	0.761	0.013	0.136	0.018	5365
ENSG00000141458	NPC1	Whole_Blood	rectal	0.415	0.411	0.078	0.078	0.018	4213
ENSG00000104894	CD37	Colon_Transverse	overall	0.086	0.733	0.017	0.146	0.018	5310
ENSG00000018625	ATP1A2	Adipose_Subcutaneous	rectal	0.438	0.257	0.181	0.106	0.018	5964
ENSG00000108556	CHRNE	Colon_Sigmoid	distal	0.000	0.713	0.000	0.269	0.018	6466
ENSG00000115414	FN1	Colon_Transverse	overall	0.499	0.307	0.109	0.067	0.018	5333
ENSG00000177663	IL17RA	Cells_EBV-transformed_lymphocytes	distal	0.470	0.271	0.153	0.088	0.018	5125
ENSG00000171791	BCL2	Colon_Transverse	male	0.483	0.259	0.156	0.084	0.018	4980
ENSG00000057252	SOAT1	Adipose_Visceral_Omentum	male	0.172	0.542	0.065	0.204	0.018	6079
ENSG00000109163	GNRHR	Adipose_Subcutaneous	distal	0.000	0.793	0.000	0.189	0.018	5899
ENSG00000152207	CYSLTR2	Adipose_Visceral_Omentum	female	0.478	0.227	0.188	0.089	0.018	5542
ENSG00000196591	HDAC2	Whole_Blood	male	0.486	0.355	0.082	0.060	0.018	4634
ENSG00000099866	MADCAM1	Colon_Transverse	overall	0.511	0.213	0.182	0.076	0.018	4753
ENSG00000102755	FLT1	Adipose_Subcutaneous	colon	0.417	0.216	0.230	0.119	0.018	5849
ENSG00000206172	HBA1	Colon_Sigmoid	distal	0.474	0.194	0.223	0.091	0.018	4079
ENSG00000145949	MYLK4	Whole_Blood	distal	0.000	0.822	0.000	0.160	0.018	5921
ENSG00000182541	LIMK2	Adipose_Visceral_Omentum	overall	0.417	0.317	0.141	0.107	0.018	5827
ENSG00000130595	TNNT3	Colon_Sigmoid	overall	0.222	0.219	0.273	0.268	0.018	6490
ENSG00000125910	S1PR4	Adipose_Subcutaneous	overall	0.087	0.173	0.242	0.480	0.018	7762
ENSG00000116106	EPHA4	Adipose_Visceral_Omentum	proximal	0.517	0.218	0.174	0.073	0.018	4882
ENSG00000112541	PDE10A	Adipose_Subcutaneous	colon	0.468	0.239	0.182	0.093	0.018	5534
ENSG00000171408	PDE7B	Adipose_Visceral_Omentum	distal	0.508	0.191	0.206	0.077	0.018	4266
ENSG00000163932	PRKCD	Whole_Blood	proximal	0.439	0.259	0.178	0.105	0.018	4184
ENSG00000140459	CYP11A1	Colon_Transverse	proximal	0.566	0.202	0.158	0.056	0.018	3946
ENSG00000164885	CDK5	Cells_EBV-transformed_lymphocytes	female	0.454	0.260	0.170	0.097	0.018	5937
ENSG00000181019	NQO1	Adipose_Subcutaneous	proximal	0.550	0.261	0.116	0.055	0.018	4153
ENSG00000126934	MAP2K2	Adipose_Subcutaneous	female	0.201	0.405	0.125	0.252	0.018	6731
ENSG00000182054	IDH2	Colon_Transverse	rectal	0.435	0.283	0.160	0.104	0.018	5377
ENSG00000112715	VEGFA	Cells_EBV-transformed_lymphocytes	proximal	0.469	0.266	0.158	0.090	0.018	5174
ENSG00000012779	ALOX5	Whole_Blood	overall	0.109	0.778	0.012	0.084	0.018	4940
ENSG00000167601	AXL	Adipose_Visceral_Omentum	female	0.370	0.221	0.245	0.146	0.018	4971
ENSG00000196557	CACNA1H	Colon_Transverse	overall	0.214	0.218	0.273	0.278	0.018	7215
ENSG00000141506	PIK3R5	Adipose_Subcutaneous	colon	0.425	0.230	0.212	0.115	0.018	6062
ENSG00000099250	NRP1	Adipose_Visceral_Omentum	colon	0.364	0.386	0.113	0.120	0.018	6663
ENSG00000171189	GRIK1	Adipose_Visceral_Omentum	rectal	0.494	0.270	0.141	0.077	0.018	4724
ENSG00000132329	RAMP1	Colon_Sigmoid	female	0.452	0.353	0.100	0.078	0.018	6707
ENSG00000169194	IL13	Cells_EBV-transformed_lymphocytes	proximal	0.519	0.208	0.182	0.073	0.018	4235
ENSG00000181019	NQO1	Adipose_Subcutaneous	colon	0.477	0.236	0.179	0.089	0.018	4375
ENSG00000204580	DDR1	Adipose_Subcutaneous	rectal	0.002	0.004	0.348	0.627	0.018	15231
ENSG00000164647	STEAP1	Adipose_Subcutaneous	overall	0.393	0.319	0.149	0.121	0.018	6717
ENSG00000113851	CRBN	Colon_Transverse	proximal	0.104	0.667	0.028	0.182	0.018	8136
ENSG00000179546	HTR1D	Colon_Sigmoid	female	0.512	0.215	0.180	0.075	0.018	4538
ENSG00000105204	DYRK1B	Colon_Transverse	proximal	0.244	0.512	0.073	0.153	0.018	5198
ENSG00000146648	EGFR	Cells_EBV-transformed_lymphocytes	overall	0.385	0.282	0.182	0.133	0.018	7298
ENSG00000101017	CD40	Colon_Transverse	male	0.080	0.208	0.193	0.501	0.018	5527
ENSG00000137731	FXYD2	Cells_EBV-transformed_lymphocytes	overall	0.436	0.248	0.190	0.108	0.018	5682
ENSG00000131759	RARA	Adipose_Subcutaneous	male	0.461	0.199	0.225	0.097	0.018	5131
ENSG00000188536	HBA2	Whole_Blood	overall	0.308	0.144	0.362	0.169	0.018	4068
ENSG00000173039	RELA	Cells_EBV-transformed_lymphocytes	distal	0.558	0.207	0.158	0.059	0.018	3355
ENSG00000164850	GPER1	Colon_Sigmoid	distal	0.354	0.263	0.209	0.155	0.018	8099
ENSG00000069696	DRD4	Colon_Transverse	distal	0.355	0.312	0.167	0.147	0.018	5064
ENSG00000069696	DRD4	Whole_Blood	colon	0.278	0.235	0.254	0.215	0.018	5064
ENSG00000138109	CYP2C9	Adipose_Subcutaneous	female	0.000	0.806	0.000	0.176	0.018	5722
ENSG00000185527	PDE6G	Colon_Transverse	distal	0.394	0.247	0.209	0.131	0.018	6718
ENSG00000196230	TUBB	Whole_Blood	overall	0.000	0.000	0.291	0.691	0.018	16446
ENSG00000259207	ITGB3	Adipose_Subcutaneous	proximal	0.000	0.766	0.000	0.216	0.018	3857
ENSG00000113240	CLK4	Cells_EBV-transformed_lymphocytes	female	0.407	0.242	0.208	0.124	0.018	6403
ENSG00000167658	EEF2	Colon_Sigmoid	rectal	0.413	0.249	0.200	0.121	0.018	6338
ENSG00000053918	KCNQ1	Adipose_Visceral_Omentum	female	0.417	0.248	0.199	0.118	0.018	6910
ENSG00000100804	PSMB5	Whole_Blood	rectal	0.000	0.710	0.000	0.272	0.018	6207
ENSG00000119630	PGF	Colon_Transverse	colon	0.013	0.843	0.002	0.124	0.018	4611
ENSG00000142002	DPP9	Whole_Blood	distal	0.000	0.707	0.000	0.275	0.018	6057
ENSG00000172889	EGFL7	Adipose_Subcutaneous	proximal	0.331	0.332	0.159	0.160	0.018	5887
ENSG00000167657	DAPK3	Colon_Sigmoid	distal	0.376	0.323	0.152	0.131	0.018	6329
ENSG00000177628	GBA1	Cells_EBV-transformed_lymphocytes	male	0.446	0.264	0.171	0.101	0.018	3266
ENSG00000177628	GBA	Cells_EBV-transformed_lymphocytes	male	0.446	0.264	0.171	0.101	0.018	3266
ENSG00000197386	HTT	Colon_Transverse	proximal	0.436	0.264	0.176	0.107	0.018	6151
ENSG00000164342	TLR3	Whole_Blood	female	0.000	0.776	0.000	0.206	0.018	6974
ENSG00000197386	HTT	Adipose_Visceral_Omentum	male	0.423	0.272	0.175	0.112	0.018	6943
ENSG00000197766	CFD	Colon_Sigmoid	rectal	0.405	0.240	0.211	0.126	0.018	5795
ENSG00000176884	GRIN1	Adipose_Subcutaneous	proximal	0.499	0.257	0.150	0.077	0.018	5462
ENSG00000143171	RXRG	Adipose_Visceral_Omentum	overall	0.424	0.228	0.215	0.116	0.018	6104
ENSG00000118058	KMT2A	Cells_EBV-transformed_lymphocytes	female	0.491	0.265	0.147	0.079	0.018	5061
ENSG00000108556	CHRNE	Colon_Transverse	rectal	0.000	0.754	0.000	0.228	0.018	6466
ENSG00000072518	MARK2	Adipose_Subcutaneous	male	0.484	0.342	0.091	0.064	0.018	4406
ENSG00000239732	TLR9	Whole_Blood	female	0.591	0.167	0.175	0.049	0.018	3117
ENSG00000129214	SHBG	Cells_EBV-transformed_lymphocytes	colon	0.457	0.248	0.180	0.098	0.018	5176
ENSG00000125384	PTGER2	Cells_EBV-transformed_lymphocytes	female	0.398	0.260	0.196	0.128	0.018	6018
ENSG00000135605	TEC	Adipose_Subcutaneous	male	0.322	0.249	0.232	0.179	0.018	4279
ENSG00000138823	MTTP	Adipose_Subcutaneous	rectal	0.432	0.311	0.139	0.100	0.018	6614
ENSG00000126583	PRKCG	Adipose_Subcutaneous	female	0.327	0.335	0.158	0.162	0.018	8348
ENSG00000171303	KCNK3	Adipose_Visceral_Omentum	male	0.459	0.342	0.104	0.077	0.018	4159
ENSG00000169194	IL13	Colon_Sigmoid	distal	0.486	0.167	0.245	0.084	0.018	4258
ENSG00000109971	HSPA8	Adipose_Subcutaneous	proximal	0.406	0.252	0.200	0.124	0.018	6657
ENSG00000180871	CXCR2	Adipose_Subcutaneous	rectal	0.455	0.217	0.211	0.100	0.018	5238
ENSG00000167900	TK1	Adipose_Visceral_Omentum	proximal	0.374	0.263	0.202	0.142	0.018	7780
ENSG00000196218	RYR1	Colon_Sigmoid	proximal	0.489	0.277	0.138	0.078	0.018	5199
ENSG00000113712	CSNK1A1	Colon_Sigmoid	distal	0.407	0.211	0.240	0.124	0.018	5248
ENSG00000108576	SLC6A4	Adipose_Subcutaneous	male	0.329	0.410	0.108	0.135	0.018	3414
ENSG00000121807	CCR2	Adipose_Subcutaneous	colon	0.331	0.331	0.160	0.160	0.018	5673
ENSG00000171408	PDE7B	Adipose_Visceral_Omentum	overall	0.460	0.187	0.238	0.097	0.018	4572
ENSG00000134460	IL2RA	Colon_Transverse	male	0.406	0.273	0.181	0.122	0.018	7593
ENSG00000092445	TYRO3	Adipose_Subcutaneous	proximal	0.410	0.178	0.275	0.119	0.018	5197
ENSG00000128602	SMO	Cells_EBV-transformed_lymphocytes	female	0.100	0.326	0.130	0.426	0.018	5395
ENSG00000087085	ACHE	Whole_Blood	rectal	0.303	0.209	0.278	0.192	0.018	4987
ENSG00000203859	HSD3B2	Adipose_Subcutaneous	rectal	0.359	0.255	0.215	0.153	0.018	4353
ENSG00000163399	ATP1A1	Colon_Sigmoid	overall	0.497	0.220	0.184	0.081	0.018	4945
ENSG00000146648	EGFR	Adipose_Visceral_Omentum	overall	0.345	0.278	0.199	0.160	0.018	8023
ENSG00000198909	MAP3K3	Colon_Transverse	female	0.281	0.402	0.123	0.176	0.018	3418
ENSG00000124784	RIOK1	Cells_EBV-transformed_lymphocytes	distal	0.428	0.311	0.141	0.102	0.018	6896
ENSG00000160752	FDPS	Adipose_Subcutaneous	proximal	0.072	0.781	0.011	0.118	0.018	3429
ENSG00000105409	ATP1A3	Colon_Transverse	colon	0.504	0.181	0.218	0.079	0.018	4030
ENSG00000112759	SLC29A1	Colon_Sigmoid	proximal	0.455	0.247	0.181	0.098	0.018	5455
ENSG00000112742	TTK	Adipose_Visceral_Omentum	overall	0.405	0.286	0.171	0.121	0.018	6963
ENSG00000196557	CACNA1H	Adipose_Subcutaneous	distal	0.313	0.237	0.245	0.186	0.018	7901
ENSG00000243480	AMY2A	Whole_Blood	female	0.400	0.413	0.083	0.086	0.018	5712
ENSG00000132855	ANGPTL3	Whole_Blood	distal	0.474	0.226	0.191	0.091	0.018	5373
ENSG00000042088	TDP1	Colon_Transverse	rectal	0.040	0.695	0.014	0.233	0.018	5734
ENSG00000171564	FGB	Adipose_Visceral_Omentum	female	0.413	0.283	0.170	0.116	0.018	6383
ENSG00000138435	CHRNA1	Adipose_Subcutaneous	proximal	0.523	0.217	0.170	0.071	0.018	4836
ENSG00000196411	EPHB4	Cells_EBV-transformed_lymphocytes	male	0.440	0.259	0.178	0.105	0.018	4967
ENSG00000129315	CCNT1	Adipose_Subcutaneous	proximal	0.489	0.241	0.169	0.083	0.018	5040
ENSG00000087494	PTHLH	Adipose_Visceral_Omentum	colon	0.437	0.386	0.085	0.075	0.018	6303
ENSG00000013725	CD6	Whole_Blood	overall	0.000	0.000	0.443	0.540	0.018	4502
ENSG00000182333	LIPF	Cells_EBV-transformed_lymphocytes	distal	0.465	0.238	0.184	0.094	0.018	5219
ENSG00000075043	KCNQ2	Colon_Sigmoid	male	0.415	0.276	0.175	0.116	0.018	6298
ENSG00000123374	CDK2	Colon_Sigmoid	colon	0.549	0.183	0.187	0.062	0.018	3819
ENSG00000012983	MAP4K5	Adipose_Visceral_Omentum	distal	0.002	0.830	0.000	0.150	0.018	5039
ENSG00000134352	IL6ST	Colon_Sigmoid	overall	0.423	0.282	0.167	0.111	0.018	5649
ENSG00000144891	AGTR1	Colon_Transverse	female	0.352	0.303	0.176	0.151	0.018	6104
ENSG00000162409	PRKAA2	Adipose_Visceral_Omentum	female	0.418	0.233	0.213	0.118	0.018	6670
ENSG00000170989	S1PR1	Adipose_Visceral_Omentum	proximal	0.149	0.643	0.036	0.155	0.018	6116
ENSG00000049540	ELN	Cells_EBV-transformed_lymphocytes	male	0.567	0.149	0.211	0.055	0.018	2585
ENSG00000198851	CD3E	Colon_Transverse	overall	0.453	0.235	0.193	0.100	0.018	5187
ENSG00000154589	LY96	Adipose_Subcutaneous	proximal	0.405	0.352	0.120	0.105	0.018	5844
ENSG00000114013	CD86	Whole_Blood	rectal	0.047	0.789	0.008	0.138	0.018	5306
ENSG00000197766	CFD	Colon_Transverse	overall	0.451	0.249	0.182	0.101	0.018	5798
ENSG00000108839	ALOX12	Whole_Blood	colon	0.353	0.405	0.104	0.120	0.018	5899
ENSG00000129484	PARP2	Colon_Sigmoid	distal	0.000	0.819	0.000	0.163	0.018	5314
ENSG00000198355	PIM3	Adipose_Visceral_Omentum	female	0.357	0.350	0.139	0.136	0.018	8061
ENSG00000278030	TRBV7-9	Adipose_Visceral_Omentum	female	0.490	0.248	0.162	0.082	0.018	4772
ENSG00000119782	FKBP1B	Whole_Blood	distal	0.363	0.425	0.089	0.104	0.018	5566
ENSG00000081237	PTPRC	Cells_EBV-transformed_lymphocytes	proximal	0.506	0.245	0.156	0.076	0.018	5157
ENSG00000267534	S1PR2	Adipose_Visceral_Omentum	overall	0.212	0.511	0.076	0.184	0.018	5710
ENSG00000058729	RIOK2	Colon_Transverse	proximal	0.383	0.291	0.175	0.133	0.018	6389
ENSG00000204217	BMPR2	Adipose_Subcutaneous	rectal	0.172	0.648	0.034	0.128	0.018	4005
ENSG00000115825	PRKD3	Adipose_Visceral_Omentum	rectal	0.000	0.723	0.000	0.259	0.018	6872
ENSG00000141837	CACNA1A	Whole_Blood	male	0.000	0.826	0.000	0.156	0.018	3457
ENSG00000198336	MYL4	Adipose_Visceral_Omentum	rectal	0.443	0.392	0.078	0.069	0.018	3772
ENSG00000134460	IL2RA	Adipose_Subcutaneous	distal	0.000	0.480	0.000	0.503	0.018	8151
ENSG00000181085	MAPK15	Adipose_Subcutaneous	female	0.431	0.304	0.145	0.102	0.018	5694
ENSG00000174292	TNK1	Adipose_Subcutaneous	proximal	0.444	0.242	0.192	0.104	0.018	6316
ENSG00000117400	MPL	Colon_Transverse	proximal	0.460	0.235	0.190	0.097	0.018	4567
ENSG00000239697	TNFSF12	Adipose_Visceral_Omentum	rectal	0.000	0.749	0.000	0.233	0.018	5954
ENSG00000125510	OPRL1	Colon_Transverse	female	0.000	0.554	0.000	0.428	0.018	4122
ENSG00000118523	CCN2	Colon_Transverse	proximal	0.477	0.301	0.126	0.079	0.018	5528
ENSG00000167900	TK1	Colon_Transverse	proximal	0.392	0.282	0.180	0.129	0.018	7092
ENSG00000167657	DAPK3	Adipose_Visceral_Omentum	male	0.400	0.280	0.178	0.124	0.018	7006
ENSG00000135766	EGLN1	Adipose_Visceral_Omentum	colon	0.423	0.273	0.174	0.112	0.018	6333
ENSG00000151090	THRB	Colon_Sigmoid	male	0.503	0.257	0.147	0.075	0.018	5099
ENSG00000140009	ESR2	Adipose_Subcutaneous	female	0.345	0.393	0.114	0.130	0.018	4884
ENSG00000156113	KCNMA1	Adipose_Subcutaneous	overall	0.000	0.835	0.000	0.147	0.018	3737
ENSG00000167900	TK1	Adipose_Subcutaneous	proximal	0.381	0.257	0.206	0.139	0.018	7780
ENSG00000154611	PSMA8	Cells_EBV-transformed_lymphocytes	rectal	0.463	0.303	0.131	0.086	0.018	5231
ENSG00000186716	BCR	Cells_EBV-transformed_lymphocytes	male	0.302	0.289	0.200	0.192	0.018	6722
ENSG00000075413	MARK3	Adipose_Visceral_Omentum	colon	0.253	0.393	0.132	0.205	0.018	6309
ENSG00000105639	JAK3	Colon_Transverse	male	0.487	0.262	0.152	0.082	0.018	5989
ENSG00000041880	PARP3	Whole_Blood	proximal	0.581	0.133	0.218	0.050	0.018	2943
ENSG00000061938	TNK2	Colon_Sigmoid	proximal	0.107	0.700	0.023	0.152	0.018	6077
ENSG00000133256	PDE6B	Colon_Transverse	distal	0.483	0.282	0.137	0.080	0.018	4985
ENSG00000163932	PRKCD	Cells_EBV-transformed_lymphocytes	proximal	0.513	0.186	0.208	0.075	0.018	4171
ENSG00000055118	KCNH2	Whole_Blood	female	0.461	0.255	0.172	0.095	0.018	5720
ENSG00000134780	DAGLA	Colon_Sigmoid	rectal	0.516	0.197	0.195	0.074	0.018	4263
ENSG00000143924	EML4	Cells_EBV-transformed_lymphocytes	proximal	0.394	0.285	0.176	0.127	0.018	6793
ENSG00000167900	TK1	Whole_Blood	proximal	0.409	0.265	0.187	0.121	0.018	7092
ENSG00000100368	CSF2RB	Adipose_Subcutaneous	proximal	0.379	0.284	0.182	0.137	0.018	6743
ENSG00000146070	PLA2G7	Adipose_Visceral_Omentum	female	0.499	0.271	0.137	0.074	0.018	5758
ENSG00000109971	HSPA8	Colon_Transverse	proximal	0.427	0.256	0.187	0.112	0.018	6071
ENSG00000109158	GABRA4	Adipose_Subcutaneous	distal	0.523	0.218	0.170	0.071	0.018	4527
ENSG00000282608	ADORA3	Adipose_Visceral_Omentum	male	0.166	0.594	0.048	0.173	0.018	6322
ENSG00000138613	APH1B	Cells_EBV-transformed_lymphocytes	overall	0.429	0.239	0.202	0.112	0.018	5601
ENSG00000160712	IL6R	Adipose_Visceral_Omentum	male	0.520	0.192	0.198	0.073	0.018	3789
ENSG00000180340	FZD2	Adipose_Subcutaneous	colon	0.478	0.217	0.197	0.090	0.018	4447
ENSG00000178568	ERBB4	Colon_Sigmoid	distal	0.218	0.643	0.031	0.090	0.018	2928
ENSG00000102854	MSLN	Whole_Blood	male	0.001	0.546	0.001	0.434	0.018	5947
ENSG00000026751	SLAMF7	Cells_EBV-transformed_lymphocytes	distal	0.474	0.228	0.189	0.091	0.018	5136
ENSG00000007312	CD79B	Adipose_Subcutaneous	distal	0.000	0.787	0.000	0.195	0.018	3213
ENSG00000182578	CSF1R	Adipose_Subcutaneous	proximal	0.305	0.242	0.242	0.192	0.018	5539
ENSG00000239732	TLR9	Adipose_Subcutaneous	rectal	0.514	0.138	0.260	0.070	0.018	3511
ENSG00000184160	ADRA2C	Colon_Transverse	rectal	0.384	0.254	0.207	0.137	0.018	6786
ENSG00000105976	MET	Adipose_Subcutaneous	proximal	0.321	0.442	0.092	0.127	0.018	4176
ENSG00000100519	PSMC6	Adipose_Visceral_Omentum	female	0.358	0.282	0.191	0.151	0.018	6214
ENSG00000095596	CYP26A1	Adipose_Subcutaneous	male	0.457	0.250	0.178	0.097	0.018	5828
ENSG00000189403	HMGB1	Colon_Sigmoid	rectal	0.514	0.273	0.128	0.068	0.018	5893
ENSG00000129991	TNNI3	Cells_EBV-transformed_lymphocytes	overall	0.403	0.290	0.169	0.121	0.018	7282
ENSG00000128602	SMO	Cells_EBV-transformed_lymphocytes	male	0.048	0.157	0.182	0.595	0.018	5395
ENSG00000100385	IL2RB	Colon_Sigmoid	proximal	0.453	0.247	0.183	0.099	0.018	5832
ENSG00000072786	STK10	Colon_Sigmoid	colon	0.418	0.211	0.235	0.119	0.018	5167
ENSG00000105397	TYK2	Whole_Blood	female	0.000	0.844	0.000	0.138	0.018	5163
ENSG00000137193	PIM1	Whole_Blood	distal	0.337	0.215	0.263	0.168	0.018	5700
ENSG00000105173	CCNE1	Adipose_Subcutaneous	colon	0.000	0.796	0.000	0.186	0.018	6763
ENSG00000103653	CSK	Colon_Sigmoid	male	0.474	0.170	0.249	0.089	0.018	3695
ENSG00000197386	HTT	Cells_EBV-transformed_lymphocytes	female	0.358	0.345	0.142	0.137	0.018	6083
ENSG00000099250	NRP1	Colon_Transverse	male	0.485	0.296	0.125	0.076	0.018	5738
ENSG00000101109	STK4	Adipose_Visceral_Omentum	male	0.081	0.190	0.213	0.498	0.018	5793
ENSG00000185436	IFNLR1	Colon_Sigmoid	distal	0.488	0.241	0.170	0.084	0.018	4627
ENSG00000136244	IL6	Whole_Blood	proximal	0.420	0.251	0.195	0.117	0.018	6106
ENSG00000141736	ERBB2	Whole_Blood	male	0.513	0.160	0.236	0.074	0.018	4129
ENSG00000187266	EPOR	Colon_Transverse	male	0.473	0.224	0.193	0.092	0.018	4742
ENSG00000182782	HCAR2	Colon_Transverse	proximal	0.473	0.252	0.168	0.089	0.018	4404
ENSG00000100368	CSF2RB	Adipose_Visceral_Omentum	proximal	0.402	0.261	0.194	0.126	0.018	6743
ENSG00000167900	TK1	Cells_EBV-transformed_lymphocytes	proximal	0.390	0.286	0.177	0.129	0.018	7060
ENSG00000198785	GRIN3A	Colon_Sigmoid	female	0.290	0.305	0.189	0.198	0.018	6140
ENSG00000170759	KIF5B	Adipose_Visceral_Omentum	colon	0.386	0.257	0.204	0.136	0.018	5785
ENSG00000128271	ADORA2A	Adipose_Visceral_Omentum	proximal	0.422	0.288	0.161	0.110	0.018	6329
ENSG00000048392	RRM2B	Cells_EBV-transformed_lymphocytes	distal	0.423	0.272	0.175	0.112	0.018	5694
ENSG00000163349	HIPK1	Adipose_Visceral_Omentum	colon	0.517	0.263	0.134	0.068	0.018	4668
ENSG00000120899	PTK2B	Colon_Transverse	proximal	0.319	0.227	0.255	0.181	0.018	7133
ENSG00000125735	TNFSF14	Whole_Blood	proximal	0.431	0.255	0.186	0.110	0.018	6759
ENSG00000117594	HSD11B1	Cells_EBV-transformed_lymphocytes	proximal	0.465	0.261	0.165	0.092	0.018	5530
ENSG00000278030	TRBV7-9	Whole_Blood	female	0.553	0.198	0.170	0.061	0.018	4496
ENSG00000165409	TSHR	Colon_Transverse	female	0.489	0.271	0.143	0.079	0.018	5486
ENSG00000134259	NGF	Colon_Transverse	colon	0.470	0.232	0.187	0.093	0.018	5421
ENSG00000108556	CHRNE	Whole_Blood	distal	0.000	0.713	0.000	0.269	0.018	6466
ENSG00000115758	ODC1	Colon_Sigmoid	overall	0.381	0.245	0.217	0.139	0.018	7087
ENSG00000196839	ADA	Adipose_Subcutaneous	colon	0.045	0.052	0.411	0.475	0.018	5477
ENSG00000105329	TGFB1	Whole_Blood	proximal	0.465	0.154	0.273	0.090	0.018	4330
ENSG00000163285	GABRG1	Adipose_Subcutaneous	female	0.574	0.206	0.149	0.053	0.018	4264
ENSG00000113240	CLK4	Adipose_Subcutaneous	colon	0.000	0.808	0.000	0.175	0.018	6869
ENSG00000138109	CYP2C9	Adipose_Visceral_Omentum	female	0.052	0.755	0.011	0.165	0.018	5722
ENSG00000186951	PPARA	Colon_Sigmoid	proximal	0.389	0.238	0.221	0.135	0.018	6826
ENSG00000171791	BCL2	Cells_EBV-transformed_lymphocytes	colon	0.473	0.217	0.200	0.092	0.018	4873
ENSG00000041880	PARP3	Colon_Sigmoid	rectal	0.533	0.150	0.233	0.066	0.018	2943
ENSG00000167657	DAPK3	Colon_Sigmoid	male	0.382	0.328	0.146	0.126	0.018	6329
ENSG00000185527	PDE6G	Adipose_Visceral_Omentum	female	0.276	0.335	0.167	0.204	0.018	7011
ENSG00000154310	TNIK	Cells_EBV-transformed_lymphocytes	distal	0.548	0.230	0.144	0.060	0.018	4081
ENSG00000096060	FKBP5	Whole_Blood	rectal	0.305	0.385	0.129	0.163	0.018	4481
ENSG00000267534	S1PR2	Colon_Sigmoid	distal	0.116	0.410	0.100	0.356	0.018	5190
ENSG00000114854	TNNC1	Adipose_Subcutaneous	proximal	0.536	0.159	0.222	0.066	0.018	3709
ENSG00000105647	PIK3R2	Colon_Sigmoid	male	0.485	0.263	0.152	0.082	0.018	5712
ENSG00000157540	DYRK1A	Whole_Blood	colon	0.453	0.224	0.204	0.101	0.018	6046
ENSG00000170145	SIK2	Cells_EBV-transformed_lymphocytes	proximal	0.331	0.412	0.106	0.132	0.018	4513
ENSG00000140465	CYP1A1	Colon_Sigmoid	female	0.390	0.313	0.155	0.124	0.018	3717
ENSG00000108576	SLC6A4	Adipose_Visceral_Omentum	distal	0.395	0.200	0.257	0.130	0.018	3409
ENSG00000127824	TUBA4A	Colon_Transverse	female	0.469	0.199	0.221	0.094	0.018	4446
ENSG00000103653	CSK	Adipose_Subcutaneous	rectal	0.001	0.819	0.000	0.162	0.018	4119
ENSG00000186318	BACE1	Colon_Sigmoid	rectal	0.473	0.278	0.146	0.086	0.018	6595
ENSG00000104921	FCER2	Adipose_Visceral_Omentum	proximal	0.000	0.711	0.000	0.272	0.018	7518
ENSG00000125910	S1PR4	Cells_EBV-transformed_lymphocytes	proximal	0.000	0.786	0.000	0.196	0.018	6738
ENSG00000105647	PIK3R2	Colon_Sigmoid	distal	0.464	0.251	0.173	0.094	0.018	5712
ENSG00000104267	CA2	Adipose_Subcutaneous	proximal	0.501	0.283	0.127	0.072	0.018	3790
ENSG00000067606	PRKCZ	Colon_Transverse	distal	0.418	0.277	0.173	0.115	0.018	5198
ENSG00000109971	HSPA8	Adipose_Visceral_Omentum	proximal	0.419	0.238	0.207	0.118	0.018	6657
ENSG00000087494	PTHLH	Colon_Sigmoid	proximal	0.491	0.251	0.159	0.081	0.018	5975
ENSG00000180370	PAK2	Adipose_Subcutaneous	distal	0.437	0.283	0.159	0.103	0.018	6319
ENSG00000148400	NOTCH1	Adipose_Visceral_Omentum	proximal	0.416	0.242	0.205	0.119	0.018	6058
ENSG00000135679	MDM2	Adipose_Subcutaneous	male	0.369	0.408	0.097	0.108	0.018	6102
ENSG00000185386	MAPK11	Adipose_Subcutaneous	colon	0.382	0.321	0.152	0.128	0.018	6209
ENSG00000108576	SLC6A4	Colon_Sigmoid	proximal	0.578	0.155	0.197	0.053	0.018	2926
ENSG00000138363	ATIC	Whole_Blood	colon	0.000	0.730	0.000	0.252	0.018	5507
ENSG00000197122	SRC	Adipose_Subcutaneous	female	0.086	0.763	0.014	0.120	0.018	4178
ENSG00000015413	DPEP1	Adipose_Visceral_Omentum	proximal	0.402	0.351	0.123	0.107	0.018	5963
ENSG00000167657	DAPK3	Colon_Sigmoid	rectal	0.356	0.306	0.172	0.148	0.018	6329
ENSG00000171105	INSR	Colon_Sigmoid	rectal	0.436	0.269	0.171	0.106	0.018	6507
ENSG00000161955	TNFSF13	Colon_Sigmoid	proximal	0.460	0.275	0.155	0.093	0.018	5275
ENSG00000113580	NR3C1	Adipose_Subcutaneous	proximal	0.450	0.198	0.232	0.102	0.018	5233
ENSG00000118194	TNNT2	Adipose_Visceral_Omentum	proximal	0.448	0.252	0.181	0.102	0.018	6192
ENSG00000175634	RPS6KB2	Whole_Blood	colon	0.527	0.254	0.135	0.065	0.018	3550
ENSG00000063180	CA11	Adipose_Subcutaneous	female	0.433	0.334	0.121	0.094	0.018	6807
ENSG00000215644	GCGR	Colon_Sigmoid	overall	0.000	0.783	0.000	0.199	0.018	6651
ENSG00000159352	PSMD4	Colon_Transverse	colon	0.513	0.188	0.206	0.075	0.018	3566
ENSG00000026508	CD44	Adipose_Visceral_Omentum	overall	0.352	0.285	0.191	0.154	0.018	7010
ENSG00000196549	MME	Cells_EBV-transformed_lymphocytes	distal	0.486	0.225	0.186	0.086	0.018	4890
ENSG00000158104	HPD	Colon_Sigmoid	distal	0.100	0.761	0.014	0.107	0.018	4853
ENSG00000026508	CD44	Cells_EBV-transformed_lymphocytes	overall	0.406	0.262	0.190	0.123	0.018	6139
ENSG00000107317	PTGDS	Colon_Transverse	proximal	0.386	0.307	0.161	0.128	0.018	5189
ENSG00000164647	STEAP1	Cells_EBV-transformed_lymphocytes	female	0.422	0.307	0.146	0.107	0.018	5973
ENSG00000117586	TNFSF4	Adipose_Subcutaneous	male	0.301	0.349	0.154	0.178	0.018	4505
ENSG00000006283	CACNA1G	Cells_EBV-transformed_lymphocytes	male	0.341	0.338	0.152	0.151	0.018	4672
ENSG00000169245	CXCL10	Whole_Blood	proximal	0.468	0.221	0.199	0.094	0.018	6144
ENSG00000100644	HIF1A	Adipose_Subcutaneous	distal	0.429	0.251	0.191	0.111	0.018	6141
ENSG00000157388	CACNA1D	Colon_Sigmoid	rectal	0.475	0.193	0.223	0.091	0.018	4562
ENSG00000258947	TUBB3	Whole_Blood	distal	0.299	0.309	0.184	0.190	0.018	4119
ENSG00000143924	EML4	Adipose_Visceral_Omentum	rectal	0.165	0.213	0.264	0.341	0.018	7189
ENSG00000185811	IKZF1	Cells_EBV-transformed_lymphocytes	colon	0.427	0.267	0.177	0.111	0.018	5726
ENSG00000107165	TYRP1	Adipose_Subcutaneous	colon	0.330	0.230	0.249	0.174	0.018	7723
ENSG00000109099	PMP22	Adipose_Visceral_Omentum	rectal	0.457	0.260	0.169	0.096	0.018	6536
ENSG00000115694	STK25	Colon_Sigmoid	rectal	0.452	0.191	0.238	0.101	0.018	4949
ENSG00000157404	KIT	Adipose_Visceral_Omentum	overall	0.397	0.227	0.228	0.130	0.018	6614
ENSG00000204217	BMPR2	Adipose_Subcutaneous	proximal	0.171	0.645	0.035	0.132	0.018	4003
ENSG00000196549	MME	Colon_Transverse	distal	0.445	0.265	0.170	0.101	0.018	4898
ENSG00000156973	PDE6D	Adipose_Visceral_Omentum	colon	0.512	0.290	0.115	0.065	0.018	5683
ENSG00000106804	C5	Adipose_Subcutaneous	female	0.000	0.784	0.000	0.199	0.018	4418
ENSG00000138735	PDE5A	Colon_Transverse	male	0.156	0.682	0.027	0.118	0.018	5474
ENSG00000047936	ROS1	Colon_Transverse	distal	0.033	0.805	0.006	0.138	0.018	5045
ENSG00000137731	FXYD2	Adipose_Subcutaneous	proximal	0.257	0.508	0.073	0.144	0.018	6038
ENSG00000132964	CDK8	Colon_Sigmoid	proximal	0.000	0.816	0.000	0.166	0.018	6311
ENSG00000156711	MAPK13	Colon_Transverse	male	0.294	0.338	0.163	0.188	0.018	5281
ENSG00000159228	CBR1	Colon_Transverse	proximal	0.000	0.822	0.000	0.161	0.018	6499
ENSG00000134058	CDK7	Cells_EBV-transformed_lymphocytes	female	0.238	0.675	0.018	0.051	0.018	2899
ENSG00000104312	RIPK2	Adipose_Visceral_Omentum	rectal	0.324	0.471	0.076	0.111	0.018	5569
ENSG00000164116	GUCY1A1	Colon_Sigmoid	male	0.445	0.285	0.154	0.098	0.018	6520
ENSG00000117461	PIK3R3	Cells_EBV-transformed_lymphocytes	rectal	0.574	0.185	0.169	0.054	0.018	3535
ENSG00000163394	CCKAR	Colon_Transverse	male	0.500	0.234	0.169	0.079	0.018	4808
ENSG00000175634	RPS6KB2	Cells_EBV-transformed_lymphocytes	rectal	0.538	0.172	0.206	0.066	0.018	3521
ENSG00000126218	F10	Adipose_Visceral_Omentum	distal	0.080	0.638	0.029	0.235	0.018	6635
ENSG00000164850	GPER1	Colon_Transverse	proximal	0.319	0.303	0.185	0.176	0.018	8099
ENSG00000117362	APH1A	Adipose_Visceral_Omentum	distal	0.385	0.409	0.091	0.097	0.018	2902
ENSG00000174292	TNK1	Colon_Transverse	proximal	0.466	0.250	0.174	0.093	0.018	5683
ENSG00000204217	BMPR2	Adipose_Subcutaneous	overall	0.166	0.632	0.038	0.145	0.018	4226
ENSG00000002726	AOC1	Adipose_Visceral_Omentum	colon	0.000	0.669	0.000	0.313	0.018	6444
ENSG00000138356	AOX1	Colon_Transverse	female	0.512	0.185	0.210	0.076	0.018	4203
ENSG00000161057	PSMC2	Whole_Blood	male	0.492	0.378	0.064	0.049	0.018	4740
ENSG00000087586	AURKA	Cells_EBV-transformed_lymphocytes	male	0.416	0.269	0.181	0.117	0.018	6459
ENSG00000196557	CACNA1H	Adipose_Subcutaneous	overall	0.230	0.183	0.317	0.253	0.018	8265
ENSG00000043591	ADRB1	Colon_Sigmoid	overall	0.399	0.388	0.099	0.096	0.018	5218
ENSG00000115486	GGCX	Whole_Blood	colon	0.000	0.831	0.000	0.152	0.018	5508
ENSG00000063180	CA11	Adipose_Subcutaneous	overall	0.380	0.307	0.163	0.132	0.018	7143
ENSG00000090376	IRAK3	Cells_EBV-transformed_lymphocytes	rectal	0.492	0.290	0.126	0.074	0.018	4578
ENSG00000143839	REN	Adipose_Subcutaneous	colon	0.418	0.238	0.208	0.118	0.018	6067
ENSG00000173511	VEGFB	Cells_EBV-transformed_lymphocytes	overall	0.571	0.211	0.146	0.054	0.018	3492
ENSG00000157103	SLC6A1	Colon_Sigmoid	rectal	0.000	0.782	0.000	0.201	0.018	6217
ENSG00000118046	STK11	Cells_EBV-transformed_lymphocytes	colon	0.367	0.342	0.141	0.132	0.018	6805
ENSG00000136531	SCN2A	Colon_Sigmoid	male	0.540	0.275	0.111	0.056	0.018	4316
ENSG00000135766	EGLN1	Adipose_Visceral_Omentum	proximal	0.451	0.287	0.149	0.095	0.018	6251
ENSG00000104921	FCER2	Adipose_Visceral_Omentum	colon	0.000	0.758	0.000	0.224	0.018	7615
ENSG00000141510	TP53	Adipose_Subcutaneous	proximal	0.447	0.261	0.173	0.101	0.018	5698
ENSG00000196839	ADA	Cells_EBV-transformed_lymphocytes	distal	0.433	0.196	0.243	0.110	0.018	4823
ENSG00000096060	FKBP5	Colon_Transverse	rectal	0.480	0.210	0.204	0.089	0.018	4481
ENSG00000117461	PIK3R3	Colon_Transverse	male	0.593	0.151	0.190	0.048	0.018	3539
ENSG00000196230	TUBB	Adipose_Visceral_Omentum	rectal	0.002	0.004	0.354	0.622	0.018	17317
ENSG00000137193	PIM1	Colon_Transverse	female	0.494	0.287	0.128	0.074	0.018	5700
ENSG00000132915	PDE6A	Adipose_Visceral_Omentum	colon	0.354	0.205	0.268	0.155	0.018	5467
ENSG00000100385	IL2RB	Adipose_Visceral_Omentum	proximal	0.411	0.263	0.188	0.120	0.018	6403
ENSG00000103653	CSK	Colon_Sigmoid	colon	0.469	0.169	0.254	0.091	0.018	3695
ENSG00000157103	SLC6A1	Adipose_Visceral_Omentum	rectal	0.000	0.761	0.000	0.221	0.018	6607
ENSG00000065325	GLP2R	Adipose_Subcutaneous	distal	0.381	0.292	0.175	0.134	0.018	6768
ENSG00000198355	PIM3	Colon_Transverse	distal	0.380	0.311	0.160	0.131	0.018	7366
ENSG00000119630	PGF	Colon_Sigmoid	male	0.000	0.806	0.000	0.176	0.018	4611
ENSG00000005961	ITGA2B	Cells_EBV-transformed_lymphocytes	colon	0.472	0.241	0.178	0.091	0.018	4097
ENSG00000096384	HSP90AB1	Colon_Transverse	rectal	0.485	0.258	0.156	0.083	0.018	5483
ENSG00000104368	PLAT	Adipose_Subcutaneous	proximal	0.000	0.835	0.000	0.147	0.018	5074
ENSG00000187134	AKR1C1	Adipose_Subcutaneous	male	0.382	0.269	0.194	0.137	0.018	8159
ENSG00000177283	FZD8	Adipose_Visceral_Omentum	distal	0.453	0.250	0.180	0.099	0.018	5515
ENSG00000176884	GRIN1	Adipose_Subcutaneous	female	0.483	0.247	0.167	0.085	0.018	5429
ENSG00000097007	ABL1	Adipose_Subcutaneous	proximal	0.409	0.266	0.186	0.121	0.018	6511
ENSG00000169245	CXCL10	Adipose_Subcutaneous	colon	0.392	0.278	0.183	0.129	0.018	6466
ENSG00000043591	ADRB1	Whole_Blood	distal	0.000	0.778	0.000	0.205	0.018	5218
ENSG00000117362	APH1A	Adipose_Subcutaneous	distal	0.544	0.250	0.129	0.059	0.018	2902
ENSG00000172572	PDE3A	Adipose_Subcutaneous	overall	0.010	0.703	0.004	0.266	0.018	8126
ENSG00000125726	CD70	Colon_Transverse	proximal	0.284	0.400	0.124	0.175	0.018	6684
ENSG00000126934	MAP2K2	Colon_Transverse	female	0.367	0.261	0.208	0.148	0.018	6128
ENSG00000167657	DAPK3	Adipose_Visceral_Omentum	proximal	0.422	0.293	0.158	0.110	0.018	6969
ENSG00000125538	IL1B	Adipose_Subcutaneous	distal	0.427	0.158	0.290	0.107	0.018	4888
ENSG00000154229	PRKCA	Colon_Transverse	rectal	0.291	0.480	0.080	0.132	0.018	6382
ENSG00000157404	KIT	Colon_Sigmoid	male	0.431	0.264	0.178	0.109	0.018	5724
ENSG00000169174	PCSK9	Colon_Transverse	rectal	0.446	0.239	0.194	0.104	0.018	6148
ENSG00000118046	STK11	Adipose_Subcutaneous	overall	0.368	0.285	0.185	0.144	0.018	7704
ENSG00000132437	DDC	Colon_Sigmoid	colon	0.436	0.265	0.175	0.107	0.018	5344
ENSG00000183044	ABAT	Adipose_Visceral_Omentum	female	0.025	0.648	0.011	0.298	0.018	10789
ENSG00000162434	JAK1	Colon_Sigmoid	rectal	0.448	0.318	0.127	0.090	0.018	4869
ENSG00000127564	PKMYT1	Adipose_Subcutaneous	male	0.491	0.243	0.166	0.082	0.018	5311
ENSG00000138696	BMPR1B	Adipose_Subcutaneous	male	0.299	0.290	0.200	0.194	0.018	6563
ENSG00000120659	TNFSF11	Cells_EBV-transformed_lymphocytes	proximal	0.393	0.380	0.106	0.103	0.018	5217
ENSG00000117362	APH1A	Colon_Sigmoid	male	0.550	0.170	0.201	0.062	0.018	2474
ENSG00000152578	GRIA4	Colon_Transverse	rectal	0.475	0.247	0.171	0.089	0.018	4562
ENSG00000117586	TNFSF4	Adipose_Visceral_Omentum	rectal	0.523	0.215	0.174	0.071	0.018	4478
ENSG00000087085	ACHE	Adipose_Subcutaneous	distal	0.000	0.777	0.000	0.205	0.018	5235
ENSG00000257743	MGAM2	Adipose_Visceral_Omentum	distal	0.401	0.404	0.088	0.089	0.018	4974
ENSG00000075043	KCNQ2	Colon_Transverse	male	0.395	0.296	0.166	0.125	0.018	6298
ENSG00000156113	KCNMA1	Colon_Sigmoid	male	0.567	0.160	0.199	0.056	0.018	3289
ENSG00000062038	CDH3	Adipose_Subcutaneous	proximal	0.459	0.253	0.175	0.096	0.018	4269
ENSG00000198900	TOP1	Colon_Sigmoid	distal	0.460	0.221	0.204	0.098	0.018	4987
ENSG00000141736	ERBB2	Adipose_Subcutaneous	male	0.434	0.226	0.212	0.110	0.018	4416
ENSG00000136244	IL6	Colon_Sigmoid	proximal	0.416	0.255	0.193	0.118	0.018	6106
ENSG00000069696	DRD4	Whole_Blood	distal	0.361	0.306	0.170	0.144	0.018	5064
ENSG00000136244	IL6	Adipose_Subcutaneous	proximal	0.374	0.272	0.195	0.142	0.018	6606
ENSG00000105723	GSK3A	Colon_Sigmoid	proximal	0.466	0.166	0.258	0.092	0.018	4044
ENSG00000142002	DPP9	Whole_Blood	proximal	0.000	0.763	0.000	0.219	0.018	6057
ENSG00000165025	SYK	Colon_Transverse	female	0.430	0.260	0.182	0.110	0.018	6381
ENSG00000115233	PSMD14	Whole_Blood	distal	0.516	0.274	0.126	0.067	0.018	4293
ENSG00000125538	IL1B	Whole_Blood	overall	0.394	0.141	0.330	0.118	0.018	4584
ENSG00000167657	DAPK3	Colon_Transverse	female	0.378	0.241	0.222	0.141	0.018	6329
ENSG00000169245	CXCL10	Colon_Transverse	colon	0.457	0.229	0.198	0.099	0.018	6144
ENSG00000257365	FNTB	Whole_Blood	proximal	0.001	0.846	0.000	0.134	0.018	5319
ENSG00000131747	TOP2A	Colon_Sigmoid	overall	0.482	0.234	0.179	0.087	0.018	4634
ENSG00000170214	ADRA1B	Adipose_Subcutaneous	colon	0.074	0.751	0.014	0.143	0.018	5800
ENSG00000100985	MMP9	Adipose_Visceral_Omentum	proximal	0.487	0.241	0.170	0.084	0.018	6030
ENSG00000163349	HIPK1	Adipose_Subcutaneous	female	0.515	0.306	0.101	0.060	0.018	4642
ENSG00000143217	NECTIN4	Adipose_Visceral_Omentum	distal	0.456	0.221	0.205	0.100	0.018	5510
ENSG00000197616	MYH6	Adipose_Visceral_Omentum	female	0.486	0.249	0.164	0.084	0.018	5717
ENSG00000169403	PTAFR	Whole_Blood	female	0.483	0.373	0.071	0.055	0.018	3543
ENSG00000146648	EGFR	Colon_Sigmoid	overall	0.385	0.272	0.191	0.135	0.018	7389
ENSG00000122873	CISD1	Cells_EBV-transformed_lymphocytes	proximal	0.451	0.238	0.192	0.101	0.018	5672
ENSG00000095015	MAP3K1	Colon_Sigmoid	colon	0.375	0.326	0.151	0.131	0.018	5812
ENSG00000196218	RYR1	Colon_Transverse	proximal	0.451	0.315	0.127	0.089	0.018	5199
ENSG00000206172	HBA1	Whole_Blood	overall	0.277	0.175	0.325	0.206	0.018	4080
ENSG00000120903	CHRNA2	Whole_Blood	distal	0.052	0.745	0.012	0.174	0.018	6903
ENSG00000165646	SLC18A2	Adipose_Visceral_Omentum	rectal	0.106	0.642	0.033	0.200	0.018	5659
ENSG00000116016	EPAS1	Adipose_Subcutaneous	distal	0.392	0.295	0.168	0.127	0.018	7433
ENSG00000157540	DYRK1A	Colon_Sigmoid	colon	0.432	0.245	0.195	0.110	0.018	6046
ENSG00000025434	NR1H3	Colon_Transverse	distal	0.551	0.188	0.181	0.062	0.018	3154
ENSG00000257365	FNTB	Adipose_Subcutaneous	proximal	0.001	0.820	0.000	0.161	0.018	5606
ENSG00000082175	PGR	Adipose_Subcutaneous	male	0.000	0.502	0.000	0.480	0.018	6458
ENSG00000073417	PDE8A	Colon_Transverse	female	0.000	0.613	0.000	0.369	0.018	4893
ENSG00000100368	CSF2RB	Colon_Sigmoid	proximal	0.453	0.238	0.191	0.100	0.018	6050
ENSG00000105737	GRIK5	Colon_Transverse	proximal	0.444	0.190	0.245	0.105	0.018	3868
ENSG00000113721	PDGFRB	Colon_Transverse	distal	0.357	0.255	0.216	0.155	0.018	5149
ENSG00000282608	ADORA3	Cells_EBV-transformed_lymphocytes	overall	0.444	0.260	0.176	0.103	0.018	5773
ENSG00000105647	PIK3R2	Adipose_Visceral_Omentum	distal	0.450	0.246	0.185	0.101	0.018	6037
ENSG00000121361	KCNJ8	Colon_Transverse	distal	0.464	0.322	0.116	0.081	0.018	5640
ENSG00000075073	TACR2	Whole_Blood	proximal	0.091	0.676	0.026	0.191	0.018	6631
ENSG00000182333	LIPF	Cells_EBV-transformed_lymphocytes	colon	0.457	0.234	0.193	0.099	0.018	5219
ENSG00000198793	MTOR	Adipose_Visceral_Omentum	rectal	0.470	0.267	0.157	0.089	0.018	5875
ENSG00000116824	CD2	Adipose_Visceral_Omentum	distal	0.430	0.202	0.238	0.112	0.018	5489
ENSG00000135605	TEC	Colon_Transverse	male	0.427	0.152	0.297	0.106	0.018	4033
ENSG00000120899	PTK2B	Whole_Blood	overall	0.000	0.772	0.000	0.211	0.018	7133
ENSG00000099866	MADCAM1	Whole_Blood	rectal	0.496	0.207	0.197	0.082	0.018	4751
ENSG00000117362	APH1A	Whole_Blood	colon	0.541	0.113	0.272	0.057	0.018	2474
ENSG00000112715	VEGFA	Adipose_Subcutaneous	rectal	0.466	0.337	0.104	0.075	0.018	5579
ENSG00000100784	RPS6KA5	Colon_Transverse	male	0.388	0.296	0.169	0.129	0.018	5106
ENSG00000051382	PIK3CB	Whole_Blood	overall	0.552	0.170	0.199	0.061	0.018	3417
ENSG00000068024	HDAC4	Adipose_Visceral_Omentum	proximal	0.371	0.253	0.213	0.145	0.018	6457
ENSG00000197766	CFD	Cells_EBV-transformed_lymphocytes	rectal	0.039	0.607	0.020	0.316	0.018	5777
ENSG00000124523	SIRT5	Colon_Sigmoid	rectal	0.452	0.328	0.117	0.085	0.018	4896
ENSG00000169194	IL13	Adipose_Subcutaneous	proximal	0.471	0.227	0.192	0.093	0.018	4840
ENSG00000180370	PAK2	Adipose_Visceral_Omentum	male	0.427	0.266	0.179	0.111	0.018	6343
ENSG00000105409	ATP1A3	Cells_EBV-transformed_lymphocytes	colon	0.468	0.218	0.202	0.094	0.018	4022
ENSG00000037280	FLT4	Adipose_Subcutaneous	male	0.446	0.270	0.165	0.100	0.018	5889
ENSG00000108839	ALOX12	Adipose_Subcutaneous	rectal	0.000	0.735	0.000	0.247	0.018	6586
ENSG00000112742	TTK	Adipose_Visceral_Omentum	colon	0.404	0.278	0.178	0.123	0.018	6776
ENSG00000163399	ATP1A1	Cells_EBV-transformed_lymphocytes	overall	0.497	0.220	0.184	0.082	0.018	4938
ENSG00000112739	PRPF4B	Colon_Transverse	male	0.436	0.308	0.139	0.098	0.018	6626
ENSG00000092445	TYRO3	Adipose_Visceral_Omentum	proximal	0.396	0.192	0.265	0.129	0.018	5197
ENSG00000143398	PIP5K1A	Colon_Sigmoid	colon	0.449	0.216	0.214	0.103	0.018	3498
ENSG00000129991	TNNI3	Whole_Blood	rectal	0.307	0.263	0.223	0.191	0.018	7335
ENSG00000113580	NR3C1	Whole_Blood	proximal	0.457	0.211	0.215	0.100	0.018	4765
ENSG00000069696	DRD4	Colon_Sigmoid	overall	0.182	0.264	0.219	0.317	0.018	5064
ENSG00000151617	EDNRA	Colon_Transverse	proximal	0.519	0.232	0.160	0.071	0.018	4476
ENSG00000112739	PRPF4B	Whole_Blood	female	0.310	0.161	0.337	0.175	0.018	6626
ENSG00000121966	CXCR4	Colon_Sigmoid	colon	0.513	0.190	0.204	0.076	0.018	4332
ENSG00000164129	NPY5R	Adipose_Subcutaneous	proximal	0.418	0.242	0.204	0.118	0.018	6491
ENSG00000065325	GLP2R	Adipose_Visceral_Omentum	rectal	0.335	0.260	0.218	0.169	0.018	6801
ENSG00000169684	CHRNA5	Colon_Sigmoid	colon	0.149	0.461	0.091	0.281	0.018	5895
ENSG00000150337	FCGR1A	Colon_Sigmoid	distal	0.723	0.127	0.112	0.020	0.018	1769
ENSG00000185527	PDE6G	Whole_Blood	distal	0.335	0.307	0.178	0.163	0.018	6718
ENSG00000157404	KIT	Cells_EBV-transformed_lymphocytes	overall	0.431	0.223	0.216	0.112	0.018	5706
ENSG00000167397	VKORC1	Whole_Blood	colon	0.002	0.902	0.000	0.079	0.018	2459
ENSG00000163932	PRKCD	Colon_Transverse	rectal	0.402	0.253	0.201	0.127	0.018	4184
ENSG00000138356	AOX1	Adipose_Visceral_Omentum	distal	0.465	0.206	0.216	0.096	0.018	4414
ENSG00000100385	IL2RB	Adipose_Visceral_Omentum	distal	0.455	0.290	0.145	0.092	0.018	6396
ENSG00000126351	THRA	Adipose_Visceral_Omentum	overall	0.421	0.211	0.233	0.117	0.018	5118
ENSG00000129214	SHBG	Adipose_Subcutaneous	overall	0.426	0.321	0.134	0.101	0.018	6035
ENSG00000140465	CYP1A1	Colon_Sigmoid	colon	0.359	0.288	0.186	0.149	0.018	3717
ENSG00000043591	ADRB1	Adipose_Subcutaneous	female	0.300	0.466	0.085	0.132	0.018	5584
ENSG00000186951	PPARA	Adipose_Subcutaneous	overall	0.298	0.209	0.279	0.196	0.018	8039
ENSG00000129214	SHBG	Colon_Sigmoid	proximal	0.486	0.245	0.167	0.084	0.018	5191
ENSG00000139625	MAP3K12	Colon_Transverse	female	0.552	0.259	0.117	0.055	0.018	4843
ENSG00000177283	FZD8	Cells_EBV-transformed_lymphocytes	female	0.487	0.243	0.169	0.084	0.018	5097
ENSG00000105409	ATP1A3	Colon_Sigmoid	proximal	0.421	0.209	0.236	0.117	0.018	4030
ENSG00000140379	BCL2A1	Adipose_Subcutaneous	male	0.445	0.258	0.177	0.102	0.018	6568
ENSG00000104833	TUBB4A	Cells_EBV-transformed_lymphocytes	proximal	0.409	0.280	0.174	0.119	0.018	6665
ENSG00000110721	CHKA	Cells_EBV-transformed_lymphocytes	male	0.582	0.226	0.126	0.049	0.018	4073
ENSG00000122025	FLT3	Colon_Sigmoid	male	0.455	0.265	0.166	0.097	0.018	5741
ENSG00000102572	STK24	Whole_Blood	colon	0.000	0.585	0.000	0.397	0.018	5855
ENSG00000138356	AOX1	Colon_Sigmoid	female	0.501	0.196	0.205	0.080	0.018	4203
ENSG00000169245	CXCL10	Colon_Sigmoid	colon	0.404	0.282	0.175	0.122	0.018	6144
ENSG00000117362	APH1A	Whole_Blood	male	0.595	0.124	0.218	0.045	0.018	2474
ENSG00000183134	PTGDR2	Whole_Blood	female	0.013	0.019	0.398	0.552	0.018	4279
ENSG00000143387	CTSK	Colon_Transverse	proximal	0.604	0.208	0.126	0.044	0.018	3257
ENSG00000170425	ADORA2B	Colon_Sigmoid	male	0.000	0.853	0.000	0.130	0.018	4555
ENSG00000165092	ALDH1A1	Colon_Sigmoid	female	0.459	0.241	0.185	0.097	0.018	4308
ENSG00000059758	CDK17	Colon_Sigmoid	rectal	0.371	0.235	0.231	0.146	0.018	5860
ENSG00000015413	DPEP1	Adipose_Subcutaneous	overall	0.414	0.277	0.175	0.117	0.018	6234
ENSG00000125910	S1PR4	Colon_Sigmoid	male	0.380	0.238	0.224	0.140	0.018	6772
ENSG00000115221	ITGB6	Adipose_Subcutaneous	proximal	0.000	0.741	0.000	0.242	0.018	5738
ENSG00000161955	TNFSF13	Colon_Transverse	colon	0.477	0.245	0.172	0.088	0.018	5275
ENSG00000164885	CDK5	Colon_Transverse	female	0.415	0.299	0.156	0.113	0.018	5945
ENSG00000129521	EGLN3	Adipose_Visceral_Omentum	proximal	0.480	0.281	0.140	0.082	0.018	5079
ENSG00000198851	CD3E	Adipose_Visceral_Omentum	overall	0.418	0.244	0.202	0.118	0.018	5874
ENSG00000100191	SLC5A4	Colon_Sigmoid	proximal	0.006	0.586	0.004	0.386	0.018	6158
ENSG00000167552	TUBA1A	Colon_Sigmoid	male	0.502	0.196	0.204	0.080	0.018	4383
ENSG00000100170	SLC5A1	Adipose_Subcutaneous	male	0.372	0.274	0.194	0.143	0.018	6613
ENSG00000196839	ADA	Cells_EBV-transformed_lymphocytes	proximal	0.419	0.190	0.257	0.116	0.018	4823
ENSG00000169427	KCNK9	Cells_EBV-transformed_lymphocytes	distal	0.462	0.270	0.158	0.092	0.018	5983
ENSG00000177283	FZD8	Adipose_Subcutaneous	female	0.323	0.382	0.127	0.150	0.018	5512
ENSG00000134318	ROCK2	Adipose_Subcutaneous	female	0.310	0.432	0.100	0.140	0.018	7046
ENSG00000100191	SLC5A4	Colon_Transverse	proximal	0.054	0.539	0.035	0.355	0.018	6158
ENSG00000163285	GABRG1	Adipose_Visceral_Omentum	rectal	0.620	0.241	0.087	0.034	0.018	4280
ENSG00000066405	CLDN18	Adipose_Subcutaneous	proximal	0.449	0.317	0.127	0.090	0.018	4343
ENSG00000269858	EGLN2	Adipose_Visceral_Omentum	proximal	0.373	0.218	0.247	0.144	0.018	5577
ENSG00000141506	PIK3R5	Adipose_Visceral_Omentum	male	0.432	0.258	0.183	0.109	0.018	6011
ENSG00000100030	MAPK1	Adipose_Subcutaneous	distal	0.449	0.215	0.215	0.103	0.018	5524
ENSG00000115758	ODC1	Adipose_Visceral_Omentum	male	0.433	0.302	0.146	0.102	0.018	7689
ENSG00000163399	ATP1A1	Adipose_Subcutaneous	female	0.459	0.255	0.172	0.096	0.018	5754
ENSG00000132437	DDC	Colon_Transverse	colon	0.420	0.281	0.169	0.113	0.018	5344
ENSG00000108786	HSD17B1	Adipose_Subcutaneous	rectal	0.000	0.833	0.000	0.149	0.018	3774
ENSG00000151834	GABRA2	Colon_Transverse	overall	0.398	0.437	0.070	0.077	0.018	3791
ENSG00000143217	NECTIN4	Colon_Transverse	distal	0.467	0.223	0.198	0.095	0.018	5161
ENSG00000171408	PDE7B	Adipose_Subcutaneous	distal	0.511	0.189	0.207	0.076	0.018	4266
ENSG00000162409	PRKAA2	Colon_Sigmoid	proximal	0.439	0.240	0.197	0.107	0.018	6013
ENSG00000164082	GRM2	Colon_Sigmoid	proximal	0.546	0.173	0.200	0.063	0.018	2932
ENSG00000116106	EPHA4	Adipose_Visceral_Omentum	overall	0.469	0.211	0.208	0.094	0.018	5174
ENSG00000067225	PKM	Colon_Sigmoid	female	0.550	0.253	0.123	0.057	0.018	4174
ENSG00000115221	ITGB6	Adipose_Visceral_Omentum	proximal	0.000	0.741	0.000	0.242	0.018	5738
ENSG00000105695	MAG	Whole_Blood	female	0.037	0.807	0.006	0.132	0.018	5485
ENSG00000198963	RORB	Colon_Transverse	proximal	0.529	0.280	0.113	0.060	0.018	5237
ENSG00000132915	PDE6A	Colon_Transverse	proximal	0.459	0.215	0.211	0.099	0.018	4879
ENSG00000167552	TUBA1A	Adipose_Subcutaneous	rectal	0.385	0.164	0.304	0.129	0.018	4732
ENSG00000072518	MARK2	Adipose_Visceral_Omentum	overall	0.448	0.283	0.155	0.098	0.017	4669
ENSG00000112759	SLC29A1	Colon_Transverse	proximal	0.451	0.251	0.180	0.100	0.017	5455
ENSG00000064012	CASP8	Colon_Sigmoid	distal	0.366	0.310	0.166	0.140	0.017	4430
ENSG00000013725	CD6	Whole_Blood	male	0.015	0.019	0.427	0.521	0.017	4502
ENSG00000254087	LYN	Adipose_Visceral_Omentum	colon	0.325	0.463	0.080	0.114	0.017	6326
ENSG00000167657	DAPK3	Cells_EBV-transformed_lymphocytes	rectal	0.406	0.257	0.196	0.124	0.017	6309
ENSG00000184160	ADRA2C	Adipose_Visceral_Omentum	male	0.411	0.270	0.182	0.120	0.017	7723
ENSG00000160752	FDPS	Cells_EBV-transformed_lymphocytes	rectal	0.574	0.205	0.150	0.054	0.017	3323
ENSG00000171720	HDAC3	Colon_Sigmoid	colon	0.454	0.255	0.175	0.098	0.017	5347
ENSG00000254087	LYN	Colon_Sigmoid	proximal	0.005	0.714	0.002	0.263	0.017	5662
ENSG00000188536	HBA2	Colon_Sigmoid	distal	0.464	0.205	0.218	0.096	0.017	4067
ENSG00000143387	CTSK	Adipose_Visceral_Omentum	colon	0.322	0.293	0.192	0.175	0.017	3940
ENSG00000115661	STK16	Adipose_Subcutaneous	female	0.367	0.210	0.258	0.147	0.017	5268
ENSG00000112759	SLC29A1	Adipose_Visceral_Omentum	male	0.000	0.776	0.000	0.206	0.017	5919
ENSG00000182054	IDH2	Cells_EBV-transformed_lymphocytes	colon	0.458	0.281	0.151	0.093	0.017	5365
ENSG00000116824	CD2	Cells_EBV-transformed_lymphocytes	colon	0.472	0.214	0.204	0.093	0.017	4681
ENSG00000113580	NR3C1	Colon_Sigmoid	male	0.524	0.274	0.121	0.063	0.017	4765
ENSG00000145545	SRD5A1	Adipose_Subcutaneous	distal	0.014	0.704	0.005	0.259	0.017	7211
ENSG00000118194	TNNT2	Cells_EBV-transformed_lymphocytes	distal	0.454	0.246	0.183	0.099	0.017	5758
ENSG00000136546	SCN7A	Adipose_Subcutaneous	male	0.368	0.436	0.082	0.097	0.017	5490
ENSG00000171408	PDE7B	Colon_Sigmoid	distal	0.540	0.195	0.182	0.066	0.017	3555
ENSG00000206172	HBA1	Adipose_Visceral_Omentum	colon	0.513	0.220	0.174	0.075	0.017	4698
ENSG00000204256	BRD2	Adipose_Visceral_Omentum	female	0.000	0.002	0.208	0.773	0.017	13176
ENSG00000138448	ITGAV	Adipose_Visceral_Omentum	proximal	0.001	0.733	0.000	0.249	0.017	4853
ENSG00000176884	GRIN1	Adipose_Visceral_Omentum	overall	0.503	0.278	0.129	0.072	0.017	5646
ENSG00000080824	HSP90AA1	Colon_Transverse	overall	0.453	0.250	0.180	0.099	0.017	5085
ENSG00000167657	DAPK3	Adipose_Subcutaneous	male	0.427	0.253	0.190	0.113	0.017	7006
ENSG00000143924	EML4	Colon_Transverse	rectal	0.028	0.355	0.043	0.557	0.017	6801
ENSG00000205268	PDE7A	Adipose_Subcutaneous	female	0.484	0.264	0.152	0.083	0.017	4982
ENSG00000084207	GSTP1	Cells_EBV-transformed_lymphocytes	rectal	0.541	0.176	0.201	0.065	0.017	3544
ENSG00000143167	GPA33	Colon_Sigmoid	rectal	0.380	0.329	0.147	0.127	0.017	5415
ENSG00000100385	IL2RB	Whole_Blood	proximal	0.484	0.216	0.195	0.087	0.017	5832
ENSG00000178999	AURKB	Colon_Transverse	colon	0.505	0.214	0.186	0.079	0.017	5146
ENSG00000169252	ADRB2	Colon_Sigmoid	colon	0.259	0.341	0.165	0.218	0.017	5552
ENSG00000100346	CACNA1I	Whole_Blood	overall	0.248	0.638	0.027	0.070	0.017	4166
ENSG00000105388	CEACAM5	Colon_Sigmoid	colon	0.489	0.187	0.221	0.085	0.017	3942
ENSG00000106348	IMPDH1	Cells_EBV-transformed_lymphocytes	colon	0.451	0.226	0.203	0.102	0.017	4804
ENSG00000151694	ADAM17	Adipose_Visceral_Omentum	male	0.477	0.318	0.113	0.075	0.017	6322
ENSG00000065534	MYLK	Adipose_Subcutaneous	distal	0.434	0.336	0.120	0.093	0.017	4956
ENSG00000142515	KLK3	Whole_Blood	rectal	0.466	0.252	0.171	0.093	0.017	6430
ENSG00000160870	CYP3A7	Adipose_Visceral_Omentum	rectal	0.029	0.498	0.025	0.430	0.017	3969
ENSG00000108576	SLC6A4	Adipose_Subcutaneous	distal	0.265	0.330	0.172	0.215	0.017	3409
ENSG00000197386	HTT	Adipose_Subcutaneous	proximal	0.361	0.300	0.175	0.146	0.017	6923
ENSG00000174807	CD248	Cells_EBV-transformed_lymphocytes	colon	0.583	0.155	0.193	0.051	0.017	2974
ENSG00000248144	ADH1C	Colon_Sigmoid	rectal	0.000	0.767	0.000	0.215	0.017	6053
ENSG00000151090	THRB	Adipose_Visceral_Omentum	distal	0.474	0.319	0.113	0.076	0.017	5485
ENSG00000100784	RPS6KA5	Whole_Blood	rectal	0.347	0.348	0.144	0.144	0.017	5106
ENSG00000075413	MARK3	Colon_Sigmoid	overall	0.486	0.286	0.133	0.078	0.017	5726
ENSG00000198001	IRAK4	Whole_Blood	male	0.206	0.465	0.096	0.216	0.017	5470
ENSG00000134259	NGF	Colon_Sigmoid	colon	0.454	0.248	0.181	0.099	0.017	5421
ENSG00000171720	HDAC3	Whole_Blood	colon	0.474	0.235	0.183	0.091	0.017	5347
ENSG00000106631	MYL7	Cells_EBV-transformed_lymphocytes	proximal	0.443	0.224	0.209	0.106	0.017	4976
ENSG00000126934	MAP2K2	Colon_Transverse	distal	0.411	0.292	0.163	0.116	0.017	6128
ENSG00000130669	PAK4	Adipose_Visceral_Omentum	male	0.000	0.450	0.000	0.533	0.017	6228
ENSG00000141510	TP53	Colon_Sigmoid	colon	0.499	0.225	0.178	0.080	0.017	5045
ENSG00000071054	MAP4K4	Whole_Blood	colon	0.366	0.226	0.242	0.149	0.017	5420
ENSG00000186350	RXRA	Whole_Blood	rectal	0.392	0.243	0.215	0.133	0.017	7771
ENSG00000134780	DAGLA	Adipose_Visceral_Omentum	rectal	0.377	0.303	0.167	0.135	0.017	4982
ENSG00000186951	PPARA	Whole_Blood	overall	0.343	0.193	0.286	0.161	0.017	6826
ENSG00000101306	MYLK2	Adipose_Visceral_Omentum	male	0.000	0.845	0.000	0.138	0.017	3233
ENSG00000169245	CXCL10	Adipose_Subcutaneous	proximal	0.397	0.279	0.180	0.127	0.017	6433
ENSG00000121879	PIK3CA	Adipose_Visceral_Omentum	proximal	0.462	0.258	0.168	0.094	0.017	5308
ENSG00000133216	EPHB2	Colon_Sigmoid	distal	0.501	0.244	0.159	0.078	0.017	5151
ENSG00000143153	ATP1B1	Whole_Blood	overall	0.002	0.819	0.000	0.161	0.017	6449
ENSG00000163464	CXCR1	Adipose_Subcutaneous	male	0.334	0.154	0.338	0.156	0.017	5326
ENSG00000072786	STK10	Whole_Blood	distal	0.446	0.324	0.123	0.089	0.017	5167
ENSG00000095596	CYP26A1	Adipose_Visceral_Omentum	male	0.446	0.261	0.174	0.102	0.017	5828
ENSG00000142875	PRKACB	Adipose_Visceral_Omentum	distal	0.481	0.226	0.188	0.088	0.017	5184
ENSG00000115758	ODC1	Colon_Transverse	overall	0.395	0.231	0.225	0.131	0.017	7087
ENSG00000069696	DRD4	Colon_Transverse	overall	0.237	0.209	0.285	0.251	0.017	5064
ENSG00000183873	SCN5A	Adipose_Subcutaneous	overall	0.363	0.233	0.236	0.151	0.017	5712
ENSG00000170759	KIF5B	Adipose_Visceral_Omentum	overall	0.393	0.281	0.180	0.129	0.017	6282
ENSG00000114013	CD86	Whole_Blood	male	0.040	0.672	0.015	0.256	0.017	5306
ENSG00000183049	CAMK1D	Cells_EBV-transformed_lymphocytes	female	0.410	0.310	0.150	0.113	0.017	6869
ENSG00000169432	SCN9A	Adipose_Subcutaneous	rectal	0.466	0.230	0.192	0.095	0.017	5243
ENSG00000258947	TUBB3	Adipose_Visceral_Omentum	overall	0.528	0.191	0.194	0.070	0.017	4564
ENSG00000101782	RIOK3	Whole_Blood	female	0.358	0.483	0.060	0.081	0.017	4423
ENSG00000070808	CAMK2A	Colon_Transverse	female	0.042	0.777	0.008	0.155	0.017	5248
ENSG00000197766	CFD	Adipose_Subcutaneous	overall	0.397	0.271	0.187	0.128	0.017	6572
ENSG00000126351	THRA	Colon_Sigmoid	male	0.398	0.273	0.185	0.127	0.017	4657
ENSG00000143398	PIP5K1A	Whole_Blood	colon	0.497	0.168	0.237	0.080	0.017	3498
ENSG00000162009	SSTR5	Adipose_Subcutaneous	rectal	0.326	0.332	0.160	0.163	0.017	7990
ENSG00000125255	SLC10A2	Cells_EBV-transformed_lymphocytes	proximal	0.395	0.246	0.210	0.131	0.017	6181
ENSG00000100804	PSMB5	Adipose_Visceral_Omentum	rectal	0.025	0.659	0.011	0.287	0.017	6612
ENSG00000151694	ADAM17	Adipose_Visceral_Omentum	distal	0.422	0.278	0.171	0.112	0.017	6239
ENSG00000159352	PSMD4	Colon_Transverse	male	0.545	0.200	0.174	0.064	0.017	3566
ENSG00000118298	CA14	Cells_EBV-transformed_lymphocytes	distal	0.668	0.154	0.131	0.030	0.017	2450
ENSG00000095596	CYP26A1	Adipose_Subcutaneous	distal	0.454	0.247	0.182	0.099	0.017	5800
ENSG00000152256	PDK1	Colon_Sigmoid	colon	0.332	0.263	0.217	0.171	0.017	6106
ENSG00000163932	PRKCD	Colon_Sigmoid	proximal	0.494	0.205	0.200	0.083	0.017	4184
ENSG00000105409	ATP1A3	Colon_Transverse	female	0.447	0.161	0.276	0.099	0.017	4030
ENSG00000117625	RCOR3	Colon_Sigmoid	male	0.419	0.280	0.170	0.114	0.017	6435
ENSG00000087191	PSMC5	Cells_EBV-transformed_lymphocytes	male	0.198	0.583	0.051	0.150	0.017	3160
ENSG00000166483	WEE1	Cells_EBV-transformed_lymphocytes	proximal	0.420	0.265	0.183	0.115	0.017	5528
ENSG00000254087	LYN	Colon_Transverse	proximal	0.002	0.716	0.001	0.263	0.017	5662
ENSG00000063180	CA11	Adipose_Subcutaneous	proximal	0.404	0.313	0.149	0.116	0.017	6814
ENSG00000080815	PSEN1	Cells_EBV-transformed_lymphocytes	male	0.430	0.265	0.178	0.110	0.017	5780
ENSG00000143387	CTSK	Cells_EBV-transformed_lymphocytes	colon	0.360	0.283	0.190	0.150	0.017	3242
ENSG00000167658	EEF2	Adipose_Subcutaneous	overall	0.113	0.143	0.320	0.405	0.017	7276
ENSG00000203710	CR1	Whole_Blood	overall	0.296	0.538	0.053	0.096	0.017	4838
ENSG00000196557	CACNA1H	Cells_EBV-transformed_lymphocytes	colon	0.397	0.301	0.162	0.123	0.017	7167
ENSG00000165092	ALDH1A1	Cells_EBV-transformed_lymphocytes	female	0.495	0.205	0.199	0.083	0.017	4304
ENSG00000113520	IL4	Whole_Blood	proximal	0.496	0.229	0.176	0.081	0.017	4330
ENSG00000015413	DPEP1	Adipose_Subcutaneous	female	0.415	0.265	0.185	0.118	0.017	5953
ENSG00000142178	SIK1	Adipose_Subcutaneous	distal	0.393	0.397	0.096	0.097	0.017	5202
ENSG00000203859	HSD3B2	Colon_Transverse	rectal	0.305	0.325	0.171	0.182	0.017	3895
ENSG00000116133	DHCR24	Cells_EBV-transformed_lymphocytes	rectal	0.433	0.261	0.180	0.108	0.017	5983
ENSG00000160584	SIK3	Adipose_Visceral_Omentum	colon	0.293	0.441	0.099	0.150	0.017	6274
ENSG00000096384	HSP90AB1	Adipose_Visceral_Omentum	proximal	0.463	0.221	0.202	0.096	0.017	5826
ENSG00000115694	STK25	Cells_EBV-transformed_lymphocytes	colon	0.478	0.257	0.161	0.086	0.017	4930
ENSG00000093010	COMT	Adipose_Visceral_Omentum	proximal	0.000	0.802	0.000	0.180	0.017	6414
ENSG00000165092	ALDH1A1	Colon_Transverse	female	0.491	0.209	0.198	0.084	0.017	4309
ENSG00000149294	NCAM1	Whole_Blood	female	0.011	0.846	0.002	0.124	0.017	5139
ENSG00000021826	CPS1	Colon_Sigmoid	female	0.000	0.789	0.000	0.193	0.017	4679
ENSG00000138685	FGF2	Adipose_Subcutaneous	proximal	0.345	0.449	0.082	0.106	0.017	5704
ENSG00000115221	ITGB6	Colon_Transverse	overall	0.476	0.222	0.194	0.091	0.017	5218
ENSG00000136546	SCN7A	Colon_Sigmoid	distal	0.466	0.210	0.211	0.095	0.017	4999
ENSG00000074181	NOTCH3	Adipose_Subcutaneous	colon	0.436	0.312	0.137	0.098	0.017	7569
ENSG00000019582	CD74	Cells_EBV-transformed_lymphocytes	distal	0.400	0.221	0.233	0.129	0.017	5619
ENSG00000100764	PSMC1	Adipose_Subcutaneous	rectal	0.390	0.329	0.143	0.121	0.017	6161
ENSG00000165025	SYK	Colon_Transverse	overall	0.442	0.267	0.171	0.103	0.017	6381
ENSG00000184588	PDE4B	Cells_EBV-transformed_lymphocytes	female	0.456	0.248	0.180	0.098	0.017	5395
ENSG00000134460	IL2RA	Whole_Blood	male	0.334	0.346	0.149	0.154	0.017	7593
ENSG00000115486	GGCX	Cells_EBV-transformed_lymphocytes	colon	0.000	0.831	0.000	0.151	0.017	5501
ENSG00000165304	MELK	Colon_Transverse	rectal	0.445	0.307	0.136	0.094	0.017	4749
ENSG00000203747	FCGR3A	Whole_Blood	proximal	0.000	0.843	0.000	0.140	0.017	5636
ENSG00000069696	DRD4	Colon_Sigmoid	female	0.204	0.295	0.197	0.286	0.017	5064
ENSG00000153956	CACNA2D1	Adipose_Subcutaneous	female	0.000	0.835	0.000	0.148	0.017	4517
ENSG00000142178	SIK1	Colon_Sigmoid	male	0.386	0.255	0.206	0.136	0.017	4792
ENSG00000198793	MTOR	Cells_EBV-transformed_lymphocytes	distal	0.460	0.239	0.187	0.097	0.017	5139
ENSG00000115232	ITGA4	Cells_EBV-transformed_lymphocytes	male	0.463	0.228	0.196	0.096	0.017	5340
ENSG00000198900	TOP1	Adipose_Subcutaneous	colon	0.345	0.180	0.301	0.157	0.017	5601
ENSG00000129991	TNNI3	Adipose_Visceral_Omentum	rectal	0.318	0.235	0.247	0.183	0.017	7966
ENSG00000018625	ATP1A2	Adipose_Visceral_Omentum	rectal	0.456	0.240	0.188	0.099	0.017	5964
ENSG00000138448	ITGAV	Adipose_Subcutaneous	overall	0.000	0.859	0.000	0.124	0.017	5119
ENSG00000070808	CAMK2A	Colon_Sigmoid	distal	0.416	0.204	0.243	0.119	0.017	5248
ENSG00000174807	CD248	Colon_Sigmoid	colon	0.554	0.184	0.184	0.061	0.017	2997
ENSG00000042088	TDP1	Colon_Sigmoid	proximal	0.403	0.351	0.122	0.107	0.017	5733
ENSG00000097046	CDC7	Colon_Sigmoid	rectal	0.066	0.784	0.010	0.123	0.017	4827
ENSG00000115221	ITGB6	Colon_Sigmoid	proximal	0.000	0.758	0.000	0.224	0.017	5218
ENSG00000080824	HSP90AA1	Cells_EBV-transformed_lymphocytes	overall	0.464	0.239	0.184	0.095	0.017	5075
ENSG00000162302	RPS6KA4	Colon_Sigmoid	overall	0.388	0.441	0.072	0.082	0.017	3396
ENSG00000125735	TNFSF14	Cells_EBV-transformed_lymphocytes	colon	0.454	0.290	0.146	0.093	0.017	6731
ENSG00000132437	DDC	Colon_Sigmoid	female	0.445	0.271	0.166	0.101	0.017	5344
ENSG00000150337	FCGR1A	Adipose_Visceral_Omentum	female	0.544	0.335	0.064	0.040	0.017	2062
ENSG00000196517	SLC6A9	Whole_Blood	proximal	0.516	0.190	0.203	0.074	0.017	4295
ENSG00000065325	GLP2R	Adipose_Subcutaneous	proximal	0.408	0.313	0.148	0.114	0.017	6777
ENSG00000138356	AOX1	Cells_EBV-transformed_lymphocytes	distal	0.495	0.183	0.223	0.082	0.017	4191
ENSG00000117594	HSD11B1	Whole_Blood	proximal	0.488	0.237	0.173	0.084	0.017	5543
ENSG00000134259	NGF	Adipose_Subcutaneous	colon	0.444	0.241	0.193	0.105	0.017	5942
ENSG00000112739	PRPF4B	Adipose_Visceral_Omentum	male	0.398	0.306	0.157	0.121	0.017	7485
ENSG00000125735	TNFSF14	Adipose_Subcutaneous	rectal	0.357	0.307	0.171	0.147	0.017	7496
ENSG00000159228	CBR1	Colon_Transverse	female	0.000	0.819	0.000	0.164	0.017	6499
ENSG00000142002	DPP9	Cells_EBV-transformed_lymphocytes	rectal	0.395	0.311	0.155	0.122	0.017	6033
ENSG00000108840	HDAC5	Cells_EBV-transformed_lymphocytes	female	0.572	0.218	0.139	0.053	0.017	3933
ENSG00000117601	SERPINC1	Adipose_Subcutaneous	proximal	0.000	0.840	0.000	0.143	0.017	4336
ENSG00000103546	SLC6A2	Colon_Sigmoid	proximal	0.454	0.313	0.128	0.088	0.017	6293
ENSG00000123374	CDK2	Colon_Sigmoid	rectal	0.506	0.169	0.231	0.077	0.017	3819
ENSG00000100804	PSMB5	Adipose_Subcutaneous	rectal	0.000	0.685	0.000	0.298	0.017	6612
ENSG00000164647	STEAP1	Colon_Transverse	female	0.415	0.314	0.144	0.109	0.017	5982
ENSG00000112576	CCND3	Colon_Sigmoid	female	0.355	0.319	0.163	0.146	0.017	5024
ENSG00000108839	ALOX12	Colon_Sigmoid	rectal	0.000	0.768	0.000	0.214	0.017	5899
ENSG00000118298	CA14	Whole_Blood	colon	0.541	0.112	0.273	0.056	0.017	2464
ENSG00000000938	FGR	Adipose_Subcutaneous	proximal	0.461	0.268	0.160	0.093	0.017	3670
ENSG00000116044	NFE2L2	Adipose_Visceral_Omentum	distal	0.456	0.379	0.081	0.067	0.017	5706
ENSG00000071242	RPS6KA2	Adipose_Subcutaneous	female	0.181	0.521	0.072	0.208	0.017	5970
ENSG00000198001	IRAK4	Colon_Transverse	overall	0.448	0.191	0.241	0.103	0.017	5471
ENSG00000142166	IFNAR1	Whole_Blood	female	0.000	0.839	0.000	0.144	0.017	4794
ENSG00000184428	TOP1MT	Cells_EBV-transformed_lymphocytes	female	0.503	0.252	0.152	0.076	0.017	5301
ENSG00000137509	PRCP	Whole_Blood	distal	0.362	0.306	0.171	0.144	0.017	5114
ENSG00000180340	FZD2	Colon_Transverse	colon	0.467	0.244	0.179	0.093	0.017	4059
ENSG00000145864	GABRB2	Adipose_Visceral_Omentum	male	0.527	0.244	0.145	0.067	0.017	5072
ENSG00000110944	IL23A	Adipose_Visceral_Omentum	distal	0.408	0.139	0.324	0.111	0.017	3879
ENSG00000186868	MAPT	Adipose_Visceral_Omentum	overall	0.001	0.868	0.000	0.114	0.017	4587
ENSG00000106366	SERPINE1	Whole_Blood	rectal	0.413	0.171	0.282	0.117	0.017	5177
ENSG00000196139	AKR1C3	Whole_Blood	proximal	0.418	0.269	0.179	0.116	0.017	7697
ENSG00000114200	BCHE	Colon_Transverse	overall	0.438	0.263	0.177	0.106	0.017	6000
ENSG00000185436	IFNLR1	Colon_Transverse	rectal	0.570	0.222	0.137	0.053	0.017	4627
ENSG00000181019	NQO1	Colon_Transverse	colon	0.344	0.400	0.110	0.128	0.017	3597
ENSG00000067606	PRKCZ	Adipose_Visceral_Omentum	distal	0.444	0.223	0.210	0.106	0.017	5896
ENSG00000110422	HIPK3	Adipose_Visceral_Omentum	male	0.316	0.254	0.229	0.184	0.017	5741
ENSG00000107317	PTGDS	Colon_Sigmoid	proximal	0.453	0.241	0.189	0.100	0.017	5189
ENSG00000183134	PTGDR2	Adipose_Visceral_Omentum	proximal	0.460	0.245	0.181	0.097	0.017	4812
ENSG00000135766	EGLN1	Adipose_Subcutaneous	male	0.447	0.253	0.180	0.102	0.017	6277
ENSG00000141027	NCOR1	Cells_EBV-transformed_lymphocytes	overall	0.292	0.274	0.215	0.201	0.017	3722
ENSG00000136930	PSMB7	Colon_Sigmoid	proximal	0.026	0.825	0.004	0.128	0.017	3925
ENSG00000164129	NPY5R	Adipose_Visceral_Omentum	colon	0.433	0.244	0.195	0.110	0.017	6542
ENSG00000118058	KMT2A	Adipose_Visceral_Omentum	female	0.477	0.256	0.163	0.087	0.017	5527
ENSG00000107643	MAPK8	Adipose_Visceral_Omentum	proximal	0.439	0.242	0.195	0.107	0.017	4124
ENSG00000165409	TSHR	Colon_Transverse	proximal	0.509	0.282	0.123	0.068	0.017	5486
ENSG00000142515	KLK3	Adipose_Visceral_Omentum	overall	0.275	0.227	0.264	0.217	0.017	7715
ENSG00000118194	TNNT2	Adipose_Subcutaneous	male	0.472	0.283	0.142	0.085	0.017	6207
ENSG00000011566	MAP4K3	Adipose_Subcutaneous	proximal	0.300	0.337	0.162	0.183	0.017	5269
ENSG00000126934	MAP2K2	Adipose_Subcutaneous	rectal	0.214	0.432	0.112	0.226	0.017	6760
ENSG00000085511	MAP3K4	Adipose_Visceral_Omentum	rectal	0.458	0.278	0.153	0.093	0.017	6726
ENSG00000108556	CHRNE	Cells_EBV-transformed_lymphocytes	rectal	0.000	0.755	0.000	0.227	0.017	6436
ENSG00000109163	GNRHR	Adipose_Subcutaneous	rectal	0.000	0.810	0.000	0.173	0.017	5903
ENSG00000134352	IL6ST	Colon_Sigmoid	colon	0.441	0.293	0.149	0.099	0.017	5649
ENSG00000258839	MC1R	Cells_EBV-transformed_lymphocytes	female	0.508	0.216	0.182	0.077	0.017	4143
ENSG00000004799	PDK4	Adipose_Subcutaneous	distal	0.024	0.808	0.004	0.146	0.017	4678
ENSG00000135821	GLUL	Adipose_Visceral_Omentum	male	0.226	0.173	0.330	0.253	0.017	5808
ENSG00000101782	RIOK3	Cells_EBV-transformed_lymphocytes	proximal	0.477	0.211	0.204	0.090	0.017	4314
ENSG00000073756	PTGS2	Adipose_Subcutaneous	rectal	0.407	0.189	0.264	0.123	0.017	5126
ENSG00000120949	TNFRSF8	Adipose_Visceral_Omentum	distal	0.447	0.224	0.208	0.104	0.017	5542
ENSG00000117601	SERPINC1	Adipose_Visceral_Omentum	proximal	0.000	0.840	0.000	0.143	0.017	4336
ENSG00000026508	CD44	Colon_Sigmoid	colon	0.360	0.297	0.179	0.148	0.017	6158
ENSG00000203859	HSD3B2	Colon_Sigmoid	overall	0.517	0.174	0.218	0.074	0.017	3894
ENSG00000145864	GABRB2	Colon_Transverse	distal	0.467	0.229	0.192	0.094	0.017	4784
ENSG00000198785	GRIN3A	Colon_Transverse	male	0.412	0.228	0.221	0.122	0.017	6140
ENSG00000198049	AVPR1B	Colon_Sigmoid	female	0.467	0.256	0.168	0.092	0.017	4227
ENSG00000007312	CD79B	Cells_EBV-transformed_lymphocytes	male	0.565	0.223	0.140	0.055	0.017	2995
ENSG00000080293	SCTR	Colon_Transverse	colon	0.000	0.629	0.000	0.354	0.017	5126
ENSG00000138379	MSTN	Adipose_Visceral_Omentum	rectal	0.489	0.213	0.196	0.085	0.017	4848
ENSG00000160752	FDPS	Colon_Transverse	male	0.514	0.205	0.189	0.075	0.017	3338
ENSG00000142002	DPP9	Adipose_Visceral_Omentum	colon	0.434	0.301	0.147	0.102	0.017	6689
ENSG00000183049	CAMK1D	Adipose_Visceral_Omentum	overall	0.382	0.426	0.083	0.092	0.017	8048
ENSG00000126934	MAP2K2	Cells_EBV-transformed_lymphocytes	rectal	0.417	0.253	0.194	0.118	0.017	6109
ENSG00000115232	ITGA4	Colon_Transverse	male	0.436	0.254	0.185	0.108	0.017	5356
ENSG00000123700	KCNJ2	Whole_Blood	proximal	0.400	0.372	0.109	0.102	0.017	5192
ENSG00000175634	RPS6KB2	Whole_Blood	proximal	0.541	0.261	0.123	0.059	0.017	3550
ENSG00000138131	LOXL4	Whole_Blood	female	0.000	0.816	0.000	0.166	0.017	4623
ENSG00000185527	PDE6G	Cells_EBV-transformed_lymphocytes	distal	0.370	0.272	0.196	0.144	0.017	6706
ENSG00000196549	MME	Adipose_Subcutaneous	distal	0.472	0.221	0.198	0.092	0.017	5378
ENSG00000117362	APH1A	Colon_Transverse	male	0.591	0.129	0.216	0.047	0.017	2474
ENSG00000180739	S1PR5	Colon_Transverse	male	0.441	0.274	0.165	0.103	0.017	5107
ENSG00000069696	DRD4	Colon_Transverse	female	0.265	0.234	0.257	0.226	0.017	5064
ENSG00000180871	CXCR2	Adipose_Visceral_Omentum	rectal	0.471	0.200	0.218	0.093	0.017	5238
ENSG00000104833	TUBB4A	Adipose_Subcutaneous	male	0.042	0.689	0.015	0.237	0.017	7425
ENSG00000187730	GABRD	Adipose_Visceral_Omentum	colon	0.470	0.234	0.186	0.093	0.017	6004
ENSG00000099866	MADCAM1	Cells_EBV-transformed_lymphocytes	rectal	0.487	0.217	0.193	0.086	0.017	4735
ENSG00000101782	RIOK3	Whole_Blood	male	0.359	0.485	0.059	0.080	0.017	4423
ENSG00000178950	GAK	Adipose_Visceral_Omentum	colon	0.000	0.823	0.000	0.159	0.017	6180
ENSG00000100191	SLC5A4	Adipose_Visceral_Omentum	proximal	0.000	0.577	0.000	0.406	0.017	6710
ENSG00000105851	PIK3CG	Cells_EBV-transformed_lymphocytes	female	0.477	0.227	0.189	0.090	0.017	5247
ENSG00000146070	PLA2G7	Whole_Blood	colon	0.321	0.458	0.084	0.120	0.017	5299
ENSG00000053918	KCNQ1	Cells_EBV-transformed_lymphocytes	colon	0.426	0.276	0.170	0.110	0.017	6389
ENSG00000116106	EPHA4	Colon_Transverse	overall	0.486	0.224	0.187	0.086	0.017	4506
ENSG00000090534	THPO	Adipose_Subcutaneous	proximal	0.307	0.512	0.061	0.103	0.017	5853
ENSG00000198793	MTOR	Colon_Sigmoid	colon	0.504	0.256	0.148	0.075	0.017	5150
ENSG00000138696	BMPR1B	Colon_Sigmoid	rectal	0.276	0.291	0.202	0.214	0.017	5899
ENSG00000049540	ELN	Colon_Sigmoid	distal	0.539	0.120	0.265	0.059	0.017	2599
ENSG00000132965	ALOX5AP	Colon_Sigmoid	female	0.419	0.238	0.208	0.118	0.017	6198
ENSG00000066405	CLDN18	Adipose_Visceral_Omentum	female	0.394	0.292	0.170	0.126	0.017	4340
ENSG00000120088	CRHR1	Colon_Sigmoid	distal	0.071	0.813	0.008	0.091	0.017	4232
ENSG00000133216	EPHB2	Adipose_Visceral_Omentum	female	0.426	0.269	0.176	0.111	0.017	5652
ENSG00000158125	XDH	Colon_Transverse	male	0.455	0.216	0.211	0.100	0.017	5459
ENSG00000155760	FZD7	Adipose_Visceral_Omentum	distal	0.000	0.789	0.000	0.193	0.017	4261
ENSG00000095015	MAP3K1	Cells_EBV-transformed_lymphocytes	overall	0.398	0.288	0.172	0.125	0.017	5784
ENSG00000142627	EPHA2	Whole_Blood	colon	0.565	0.223	0.140	0.055	0.017	4827
ENSG00000104267	CA2	Adipose_Visceral_Omentum	colon	0.448	0.440	0.048	0.047	0.017	3870
ENSG00000136160	EDNRB	Adipose_Subcutaneous	rectal	0.020	0.753	0.005	0.204	0.017	5904
ENSG00000145949	MYLK4	Adipose_Subcutaneous	overall	0.000	0.784	0.000	0.199	0.017	6751
ENSG00000116478	HDAC1	Adipose_Subcutaneous	proximal	0.561	0.287	0.089	0.046	0.017	3732
ENSG00000205268	PDE7A	Whole_Blood	distal	0.513	0.201	0.194	0.076	0.017	4565
ENSG00000262406	MMP12	Adipose_Subcutaneous	distal	0.425	0.245	0.199	0.114	0.017	6745
ENSG00000115884	SDC1	Adipose_Subcutaneous	female	0.055	0.720	0.015	0.193	0.017	6306
ENSG00000018625	ATP1A2	Colon_Transverse	distal	0.353	0.372	0.126	0.132	0.017	5277
ENSG00000267534	S1PR2	Colon_Sigmoid	male	0.158	0.560	0.058	0.206	0.017	5190
ENSG00000164270	HTR4	Colon_Sigmoid	female	0.450	0.255	0.177	0.101	0.017	4867
ENSG00000126583	PRKCG	Adipose_Subcutaneous	rectal	0.298	0.305	0.187	0.192	0.017	8369
ENSG00000163545	NUAK2	Cells_EBV-transformed_lymphocytes	rectal	0.501	0.292	0.120	0.070	0.017	4719
ENSG00000105464	GRIN2D	Colon_Transverse	rectal	0.164	0.288	0.193	0.338	0.017	6074
ENSG00000263528	IKBKE	Whole_Blood	female	0.256	0.496	0.078	0.152	0.017	4014
ENSG00000164850	GPER1	Cells_EBV-transformed_lymphocytes	proximal	0.347	0.282	0.195	0.159	0.017	8013
ENSG00000204580	DDR1	Colon_Transverse	distal	0.017	0.060	0.199	0.706	0.017	14558
ENSG00000087237	CETP	Adipose_Subcutaneous	male	0.006	0.789	0.001	0.186	0.017	6730
ENSG00000095464	PDE6C	Colon_Sigmoid	distal	0.488	0.249	0.163	0.083	0.017	5326
ENSG00000105409	ATP1A3	Adipose_Subcutaneous	proximal	0.416	0.190	0.258	0.118	0.017	4648
ENSG00000127472	PLA2G5	Adipose_Visceral_Omentum	colon	0.028	0.770	0.007	0.178	0.017	6332
ENSG00000120088	CRHR1	Adipose_Subcutaneous	overall	0.000	0.868	0.000	0.115	0.017	4609
ENSG00000110721	CHKA	Whole_Blood	rectal	0.431	0.194	0.247	0.111	0.017	4182
ENSG00000018625	ATP1A2	Adipose_Visceral_Omentum	distal	0.443	0.231	0.203	0.106	0.017	5919
ENSG00000185664	PMEL	Cells_EBV-transformed_lymphocytes	female	0.599	0.205	0.133	0.045	0.017	3757
ENSG00000165025	SYK	Cells_EBV-transformed_lymphocytes	female	0.432	0.261	0.181	0.109	0.017	6259
ENSG00000000938	FGR	Cells_EBV-transformed_lymphocytes	proximal	0.569	0.179	0.179	0.056	0.017	3315
ENSG00000198336	MYL4	Colon_Transverse	overall	0.000	0.920	0.000	0.063	0.017	3539
ENSG00000197405	C5AR1	Adipose_Visceral_Omentum	overall	0.449	0.291	0.147	0.095	0.017	6283
ENSG00000135446	CDK4	Whole_Blood	distal	0.310	0.190	0.300	0.184	0.017	4107
ENSG00000132155	RAF1	Adipose_Visceral_Omentum	female	0.025	0.777	0.006	0.175	0.017	6158
ENSG00000135312	HTR1B	Colon_Sigmoid	distal	0.445	0.236	0.197	0.105	0.017	5710
ENSG00000257743	MGAM2	Whole_Blood	proximal	0.000	0.870	0.000	0.113	0.017	4590
ENSG00000142178	SIK1	Adipose_Subcutaneous	male	0.309	0.312	0.180	0.182	0.017	5230
ENSG00000123179	EBPL	Colon_Sigmoid	overall	0.000	0.914	0.000	0.069	0.017	4882
ENSG00000204256	BRD2	Whole_Blood	rectal	0.000	0.000	0.409	0.574	0.017	12394
ENSG00000198900	TOP1	Cells_EBV-transformed_lymphocytes	distal	0.448	0.235	0.197	0.103	0.017	4945
ENSG00000172955	ADH6	Whole_Blood	proximal	0.306	0.530	0.054	0.094	0.017	5737
ENSG00000137673	MMP7	Colon_Sigmoid	male	0.359	0.209	0.262	0.152	0.017	6547
ENSG00000228716	DHFR	Adipose_Visceral_Omentum	distal	0.000	0.795	0.000	0.188	0.017	5792
ENSG00000167658	EEF2	Adipose_Subcutaneous	male	0.304	0.376	0.135	0.168	0.017	7012
ENSG00000125384	PTGER2	Cells_EBV-transformed_lymphocytes	colon	0.375	0.244	0.220	0.144	0.017	6019
ENSG00000026751	SLAMF7	Adipose_Subcutaneous	overall	0.525	0.270	0.124	0.064	0.017	5789
ENSG00000115661	STK16	Adipose_Visceral_Omentum	female	0.393	0.185	0.276	0.130	0.017	5268
ENSG00000197299	BLM	Colon_Sigmoid	overall	0.393	0.206	0.252	0.132	0.017	5824
ENSG00000182578	CSF1R	Adipose_Subcutaneous	colon	0.293	0.237	0.250	0.203	0.017	5686
ENSG00000157540	DYRK1A	Cells_EBV-transformed_lymphocytes	distal	0.440	0.273	0.166	0.103	0.017	5981
ENSG00000170458	CD14	Adipose_Visceral_Omentum	proximal	0.404	0.274	0.182	0.123	0.017	3729
ENSG00000075043	KCNQ2	Cells_EBV-transformed_lymphocytes	male	0.377	0.315	0.158	0.132	0.017	6247
ENSG00000117625	RCOR3	Adipose_Visceral_Omentum	male	0.419	0.252	0.194	0.117	0.017	7102
ENSG00000140465	CYP1A1	Cells_EBV-transformed_lymphocytes	male	0.585	0.192	0.155	0.051	0.017	3700
ENSG00000169432	SCN9A	Adipose_Subcutaneous	distal	0.465	0.230	0.193	0.095	0.017	5239
ENSG00000162733	DDR2	Colon_Transverse	distal	0.422	0.295	0.156	0.109	0.017	6252
ENSG00000126583	PRKCG	Whole_Blood	rectal	0.323	0.300	0.186	0.173	0.017	7721
ENSG00000136244	IL6	Adipose_Visceral_Omentum	male	0.432	0.268	0.175	0.108	0.017	6616
ENSG00000141837	CACNA1A	Cells_EBV-transformed_lymphocytes	female	0.602	0.214	0.123	0.044	0.017	3450
ENSG00000185015	CA13	Whole_Blood	female	0.000	0.858	0.000	0.125	0.017	3660
ENSG00000116329	OPRD1	Colon_Sigmoid	proximal	0.500	0.223	0.180	0.080	0.017	4491
ENSG00000168398	BDKRB2	Colon_Transverse	male	0.412	0.271	0.181	0.119	0.017	6986
ENSG00000143384	MCL1	Whole_Blood	rectal	0.000	0.894	0.000	0.088	0.017	2881
ENSG00000151067	CACNA1C	Adipose_Visceral_Omentum	rectal	0.456	0.276	0.156	0.095	0.017	6536
ENSG00000048392	RRM2B	Colon_Transverse	colon	0.325	0.428	0.099	0.130	0.017	5736
ENSG00000135679	MDM2	Adipose_Subcutaneous	rectal	0.354	0.391	0.113	0.125	0.017	6083
ENSG00000103035	PSMD7	Colon_Transverse	rectal	0.414	0.259	0.190	0.119	0.017	6018
ENSG00000165025	SYK	Adipose_Subcutaneous	colon	0.108	0.585	0.045	0.245	0.017	6816
ENSG00000163399	ATP1A1	Colon_Transverse	colon	0.447	0.227	0.205	0.104	0.017	4946
ENSG00000142002	DPP9	Adipose_Subcutaneous	distal	0.055	0.632	0.024	0.272	0.017	6572
ENSG00000111321	LTBR	Whole_Blood	rectal	0.114	0.670	0.029	0.170	0.017	5276
ENSG00000116106	EPHA4	Adipose_Visceral_Omentum	rectal	0.485	0.204	0.207	0.087	0.017	4884
ENSG00000211891	IGHE	Adipose_Visceral_Omentum	proximal	0.453	0.237	0.192	0.101	0.017	5747
ENSG00000100739	BDKRB1	Colon_Transverse	male	0.379	0.307	0.164	0.133	0.017	6938
ENSG00000006638	TBXA2R	Colon_Transverse	distal	0.436	0.268	0.173	0.106	0.017	6376
ENSG00000116106	EPHA4	Colon_Transverse	rectal	0.489	0.225	0.184	0.085	0.017	4504
ENSG00000120659	TNFSF11	Adipose_Visceral_Omentum	proximal	0.438	0.315	0.134	0.096	0.017	5635
ENSG00000142875	PRKACB	Adipose_Visceral_Omentum	overall	0.439	0.219	0.216	0.108	0.017	5473
ENSG00000132170	PPARG	Adipose_Visceral_Omentum	rectal	0.442	0.239	0.196	0.106	0.017	6191
ENSG00000063180	CA11	Whole_Blood	female	0.250	0.552	0.056	0.125	0.017	6136
ENSG00000143799	PARP1	Adipose_Visceral_Omentum	overall	0.054	0.743	0.013	0.172	0.017	5852
ENSG00000112759	SLC29A1	Cells_EBV-transformed_lymphocytes	proximal	0.439	0.264	0.175	0.105	0.017	5432
ENSG00000111144	LTA4H	Colon_Transverse	colon	0.090	0.437	0.078	0.379	0.017	6011
ENSG00000114739	ACVR2B	Adipose_Subcutaneous	rectal	0.389	0.305	0.162	0.127	0.017	5691
ENSG00000187266	EPOR	Adipose_Visceral_Omentum	male	0.442	0.245	0.191	0.106	0.017	5053
ENSG00000164776	PHKG1	Adipose_Visceral_Omentum	rectal	0.508	0.246	0.154	0.075	0.017	5877
ENSG00000100191	SLC5A4	Adipose_Subcutaneous	proximal	0.000	0.577	0.000	0.406	0.017	6710
ENSG00000167900	TK1	Adipose_Subcutaneous	distal	0.386	0.260	0.202	0.136	0.017	7775
ENSG00000112742	TTK	Colon_Sigmoid	colon	0.443	0.259	0.177	0.104	0.017	6335
ENSG00000196482	ESRRG	Adipose_Subcutaneous	proximal	0.340	0.266	0.211	0.166	0.017	4380
ENSG00000135605	TEC	Adipose_Visceral_Omentum	male	0.353	0.218	0.254	0.157	0.017	4279
ENSG00000126351	THRA	Adipose_Subcutaneous	overall	0.433	0.199	0.240	0.110	0.017	5118
ENSG00000131747	TOP2A	Adipose_Visceral_Omentum	male	0.319	0.346	0.152	0.165	0.017	5124
ENSG00000142875	PRKACB	Cells_EBV-transformed_lymphocytes	distal	0.472	0.246	0.174	0.091	0.017	4925
ENSG00000114739	ACVR2B	Cells_EBV-transformed_lymphocytes	rectal	0.501	0.225	0.178	0.080	0.017	5137
ENSG00000138379	MSTN	Cells_EBV-transformed_lymphocytes	rectal	0.470	0.244	0.176	0.092	0.017	4525
ENSG00000167900	TK1	Cells_EBV-transformed_lymphocytes	distal	0.389	0.285	0.179	0.131	0.017	7060
ENSG00000146070	PLA2G7	Whole_Blood	overall	0.339	0.483	0.066	0.095	0.017	5299
ENSG00000065243	PKN2	Adipose_Visceral_Omentum	male	0.279	0.528	0.061	0.115	0.017	5331
ENSG00000057252	SOAT1	Adipose_Visceral_Omentum	overall	0.167	0.529	0.069	0.218	0.017	6179
ENSG00000166736	HTR3A	Colon_Sigmoid	rectal	0.516	0.240	0.155	0.072	0.017	5362
ENSG00000092054	MYH7	Whole_Blood	rectal	0.504	0.264	0.140	0.074	0.017	5301
ENSG00000061938	TNK2	Adipose_Subcutaneous	rectal	0.487	0.305	0.118	0.074	0.017	6547
ENSG00000166483	WEE1	Colon_Sigmoid	distal	0.427	0.374	0.097	0.085	0.017	5540
ENSG00000131408	NR1H2	Whole_Blood	colon	0.491	0.228	0.180	0.084	0.017	5526
ENSG00000171791	BCL2	Colon_Sigmoid	proximal	0.495	0.267	0.143	0.077	0.017	4980
ENSG00000109163	GNRHR	Adipose_Visceral_Omentum	rectal	0.000	0.810	0.000	0.173	0.017	5903
ENSG00000171848	RRM2	Colon_Transverse	male	0.000	0.814	0.000	0.168	0.017	6884
ENSG00000082482	KCNK2	Adipose_Subcutaneous	distal	0.417	0.301	0.154	0.111	0.017	6055
ENSG00000156973	PDE6D	Adipose_Subcutaneous	distal	0.421	0.384	0.093	0.085	0.017	5633
ENSG00000118298	CA14	Adipose_Visceral_Omentum	male	0.569	0.130	0.231	0.053	0.017	2934
ENSG00000117480	FAAH	Colon_Transverse	rectal	0.444	0.309	0.136	0.095	0.017	3958
ENSG00000082556	OPRK1	Colon_Sigmoid	distal	0.476	0.265	0.155	0.086	0.017	5263
ENSG00000142002	DPP9	Colon_Sigmoid	proximal	0.000	0.764	0.000	0.219	0.017	6057
ENSG00000132915	PDE6A	Colon_Sigmoid	proximal	0.455	0.218	0.209	0.100	0.017	4879
ENSG00000145335	SNCA	Adipose_Visceral_Omentum	male	0.488	0.244	0.167	0.084	0.017	5962
ENSG00000143365	RORC	Adipose_Visceral_Omentum	proximal	0.553	0.221	0.149	0.060	0.017	4198
ENSG00000164647	STEAP1	Colon_Sigmoid	distal	0.143	0.613	0.043	0.183	0.017	5982
ENSG00000002726	AOC1	Colon_Transverse	female	0.449	0.276	0.160	0.098	0.017	5534
ENSG00000141736	ERBB2	Adipose_Subcutaneous	overall	0.403	0.222	0.231	0.127	0.017	4655
ENSG00000156711	MAPK13	Adipose_Visceral_Omentum	male	0.292	0.324	0.174	0.193	0.017	5800
ENSG00000074319	TSG101	Adipose_Subcutaneous	female	0.355	0.313	0.168	0.148	0.017	5917
ENSG00000013275	PSMC4	Adipose_Visceral_Omentum	overall	0.401	0.350	0.124	0.108	0.017	6166
ENSG00000113721	PDGFRB	Whole_Blood	colon	0.375	0.171	0.301	0.137	0.017	5149
ENSG00000173273	TNKS	Colon_Transverse	distal	0.293	0.379	0.135	0.175	0.017	8527
ENSG00000110944	IL23A	Cells_EBV-transformed_lymphocytes	male	0.517	0.159	0.235	0.072	0.017	3313
ENSG00000138685	FGF2	Colon_Sigmoid	male	0.498	0.333	0.091	0.061	0.017	4943
ENSG00000091436	MAP3K20	Whole_Blood	male	0.167	0.272	0.207	0.337	0.017	6159
ENSG00000066405	CLDN18	Adipose_Subcutaneous	overall	0.407	0.296	0.162	0.118	0.017	4542
ENSG00000130758	MAP3K10	Cells_EBV-transformed_lymphocytes	male	0.220	0.325	0.177	0.261	0.017	5306
ENSG00000092969	TGFB2	Cells_EBV-transformed_lymphocytes	male	0.395	0.223	0.233	0.132	0.017	6178
ENSG00000175535	PNLIP	Adipose_Subcutaneous	rectal	0.509	0.250	0.150	0.074	0.017	5623
ENSG00000026508	CD44	Adipose_Subcutaneous	distal	0.001	0.609	0.001	0.372	0.017	6655
ENSG00000087245	MMP2	Adipose_Visceral_Omentum	distal	0.423	0.267	0.180	0.113	0.017	7056
ENSG00000125735	TNFSF14	Adipose_Visceral_Omentum	male	0.420	0.336	0.126	0.101	0.017	7525
ENSG00000115008	IL1A	Cells_EBV-transformed_lymphocytes	colon	0.447	0.313	0.131	0.091	0.017	4410
ENSG00000131747	TOP2A	Adipose_Subcutaneous	male	0.452	0.213	0.216	0.102	0.017	5124
ENSG00000196498	NCOR2	Cells_EBV-transformed_lymphocytes	female	0.479	0.276	0.145	0.083	0.017	5531
ENSG00000171720	HDAC3	Adipose_Visceral_Omentum	distal	0.484	0.264	0.152	0.083	0.017	5586
ENSG00000132915	PDE6A	Adipose_Visceral_Omentum	distal	0.387	0.219	0.241	0.136	0.017	5317
ENSG00000177628	GBA1	Colon_Sigmoid	rectal	0.523	0.256	0.137	0.067	0.017	3279
ENSG00000177628	GBA	Colon_Sigmoid	rectal	0.523	0.256	0.137	0.067	0.017	3279
ENSG00000151834	GABRA2	Colon_Transverse	rectal	0.415	0.457	0.053	0.058	0.017	3791
ENSG00000057252	SOAT1	Colon_Sigmoid	male	0.428	0.305	0.146	0.104	0.017	5611
ENSG00000007312	CD79B	Cells_EBV-transformed_lymphocytes	female	0.493	0.194	0.212	0.083	0.017	2995
ENSG00000169432	SCN9A	Adipose_Visceral_Omentum	distal	0.444	0.251	0.184	0.104	0.017	5239
ENSG00000114200	BCHE	Cells_EBV-transformed_lymphocytes	rectal	0.453	0.268	0.165	0.097	0.017	5988
ENSG00000013725	CD6	Whole_Blood	female	0.014	0.018	0.429	0.522	0.017	4502
ENSG00000080293	SCTR	Colon_Sigmoid	colon	0.422	0.207	0.238	0.116	0.017	5126
ENSG00000164344	KLKB1	Whole_Blood	rectal	0.000	0.780	0.000	0.203	0.017	7060
ENSG00000106366	SERPINE1	Whole_Blood	proximal	0.464	0.192	0.231	0.096	0.017	5177
ENSG00000174640	SLCO2A1	Adipose_Subcutaneous	proximal	0.393	0.352	0.125	0.112	0.017	5538
ENSG00000204256	BRD2	Adipose_Visceral_Omentum	proximal	0.024	0.090	0.184	0.684	0.017	13186
ENSG00000174807	CD248	Adipose_Subcutaneous	colon	0.549	0.166	0.206	0.062	0.017	3494
ENSG00000049540	ELN	Adipose_Visceral_Omentum	male	0.550	0.154	0.218	0.061	0.017	2921
ENSG00000169245	CXCL10	Cells_EBV-transformed_lymphocytes	male	0.020	0.827	0.003	0.134	0.017	6128
ENSG00000150782	IL18	Whole_Blood	proximal	0.530	0.205	0.179	0.069	0.017	4663
ENSG00000018625	ATP1A2	Whole_Blood	male	0.578	0.235	0.121	0.049	0.017	5277
ENSG00000087586	AURKA	Colon_Transverse	male	0.438	0.246	0.191	0.107	0.017	6486
ENSG00000113520	IL4	Whole_Blood	male	0.575	0.266	0.097	0.045	0.017	4330
ENSG00000149554	CHEK1	Whole_Blood	proximal	0.457	0.250	0.178	0.098	0.017	5855
ENSG00000174640	SLCO2A1	Adipose_Subcutaneous	male	0.419	0.376	0.099	0.089	0.017	5554
ENSG00000127922	SEM1	Adipose_Visceral_Omentum	rectal	0.449	0.153	0.284	0.097	0.017	4399
ENSG00000151694	ADAM17	Adipose_Visceral_Omentum	colon	0.460	0.312	0.126	0.085	0.017	6426
ENSG00000000938	FGR	Adipose_Subcutaneous	female	0.477	0.277	0.144	0.084	0.017	3663
ENSG00000167207	NOD2	Colon_Transverse	rectal	0.546	0.241	0.136	0.060	0.017	4832
ENSG00000164418	GRIK2	Colon_Transverse	distal	0.532	0.231	0.153	0.067	0.017	4398
ENSG00000013275	PSMC4	Cells_EBV-transformed_lymphocytes	distal	0.478	0.253	0.165	0.087	0.017	5357
ENSG00000130598	TNNI2	Adipose_Visceral_Omentum	rectal	0.011	0.027	0.274	0.671	0.017	6969
ENSG00000137070	IL11RA	Cells_EBV-transformed_lymphocytes	proximal	0.331	0.392	0.119	0.141	0.017	4208
ENSG00000167657	DAPK3	Adipose_Subcutaneous	rectal	0.400	0.237	0.217	0.129	0.017	6988
ENSG00000100784	RPS6KA5	Adipose_Subcutaneous	rectal	0.462	0.219	0.204	0.097	0.017	5442
ENSG00000258643	BCL2L2-PABPN1	Adipose_Visceral_Omentum	colon	0.505	0.275	0.132	0.072	0.017	5920
ENSG00000138448	ITGAV	Colon_Sigmoid	proximal	0.504	0.248	0.155	0.076	0.017	4423
ENSG00000118058	KMT2A	Adipose_Subcutaneous	rectal	0.466	0.268	0.159	0.091	0.017	5553
ENSG00000160882	CYP11B1	Adipose_Subcutaneous	overall	0.343	0.313	0.171	0.156	0.017	7717
ENSG00000180871	CXCR2	Whole_Blood	female	0.000	0.055	0.000	0.928	0.017	4370
ENSG00000160654	CD3G	Colon_Sigmoid	overall	0.459	0.232	0.194	0.098	0.017	5138
ENSG00000160868	CYP3A4	Adipose_Subcutaneous	female	0.500	0.214	0.188	0.080	0.017	3779
ENSG00000111424	VDR	Colon_Transverse	male	0.444	0.239	0.196	0.105	0.017	5765
ENSG00000198001	IRAK4	Cells_EBV-transformed_lymphocytes	overall	0.426	0.213	0.229	0.115	0.017	5460
ENSG00000134460	IL2RA	Adipose_Subcutaneous	female	0.000	0.740	0.000	0.243	0.017	8146
ENSG00000184156	KCNQ3	Colon_Sigmoid	female	0.403	0.309	0.153	0.117	0.017	5222
ENSG00000049540	ELN	Adipose_Visceral_Omentum	distal	0.507	0.142	0.261	0.073	0.017	2914
ENSG00000100997	ABHD12	Cells_EBV-transformed_lymphocytes	male	0.220	0.570	0.054	0.140	0.017	4510
ENSG00000125735	TNFSF14	Colon_Transverse	rectal	0.397	0.297	0.166	0.124	0.017	6759
ENSG00000185000	DGAT1	Adipose_Visceral_Omentum	distal	0.560	0.211	0.154	0.058	0.017	4432
ENSG00000196549	MME	Colon_Sigmoid	distal	0.461	0.250	0.176	0.095	0.017	4898
ENSG00000143387	CTSK	Colon_Sigmoid	male	0.564	0.148	0.214	0.056	0.017	3257
ENSG00000157240	FZD1	Adipose_Visceral_Omentum	colon	0.457	0.250	0.179	0.098	0.017	4879
ENSG00000188229	TUBB4B	Cells_EBV-transformed_lymphocytes	female	0.536	0.228	0.154	0.065	0.017	4468
ENSG00000181019	NQO1	Adipose_Visceral_Omentum	colon	0.485	0.229	0.182	0.086	0.017	4375
ENSG00000019582	CD74	Whole_Blood	overall	0.048	0.047	0.450	0.439	0.017	5635
ENSG00000103222	ABCC1	Cells_EBV-transformed_lymphocytes	proximal	0.629	0.252	0.073	0.029	0.017	3365
ENSG00000104321	TRPA1	Adipose_Visceral_Omentum	proximal	0.356	0.340	0.147	0.140	0.017	6202
ENSG00000152256	PDK1	Adipose_Subcutaneous	colon	0.356	0.229	0.242	0.156	0.017	6435
ENSG00000160752	FDPS	Colon_Transverse	female	0.611	0.243	0.092	0.037	0.017	3338
ENSG00000108344	PSMD3	Cells_EBV-transformed_lymphocytes	distal	0.428	0.378	0.094	0.083	0.017	4416
ENSG00000258947	TUBB3	Colon_Transverse	female	0.523	0.202	0.186	0.072	0.017	4119
ENSG00000103855	CD276	Adipose_Subcutaneous	overall	0.409	0.317	0.145	0.112	0.017	4729
ENSG00000180370	PAK2	Whole_Blood	female	0.009	0.794	0.002	0.179	0.017	5841
ENSG00000188257	PLA2G2A	Adipose_Visceral_Omentum	distal	0.094	0.694	0.023	0.172	0.017	6292
ENSG00000140505	CYP1A2	Adipose_Visceral_Omentum	female	0.468	0.220	0.201	0.094	0.017	4064
ENSG00000182333	LIPF	Colon_Sigmoid	colon	0.470	0.220	0.199	0.094	0.017	5281
ENSG00000162409	PRKAA2	Adipose_Subcutaneous	proximal	0.361	0.283	0.191	0.149	0.017	6676
ENSG00000117625	RCOR3	Cells_EBV-transformed_lymphocytes	male	0.429	0.273	0.172	0.109	0.017	6397
ENSG00000185527	PDE6G	Whole_Blood	female	0.325	0.298	0.188	0.173	0.017	6718
ENSG00000182782	HCAR2	Colon_Transverse	female	0.489	0.260	0.152	0.081	0.017	4404
ENSG00000013275	PSMC4	Colon_Transverse	distal	0.460	0.271	0.159	0.094	0.017	5365
ENSG00000112576	CCND3	Colon_Transverse	female	0.431	0.243	0.198	0.111	0.017	5024
ENSG00000140992	PDPK1	Colon_Sigmoid	male	0.279	0.342	0.162	0.199	0.017	5053
ENSG00000138363	ATIC	Colon_Sigmoid	rectal	0.000	0.821	0.000	0.162	0.017	5507
ENSG00000105723	GSK3A	Adipose_Visceral_Omentum	proximal	0.441	0.170	0.268	0.104	0.017	4718
ENSG00000123416	TUBA1B	Adipose_Subcutaneous	male	0.499	0.191	0.211	0.081	0.017	4823
ENSG00000171791	BCL2	Adipose_Subcutaneous	rectal	0.015	0.029	0.323	0.616	0.017	5258
ENSG00000167900	TK1	Colon_Sigmoid	proximal	0.407	0.267	0.187	0.122	0.017	7092
ENSG00000176014	TUBB6	Colon_Transverse	distal	0.440	0.327	0.124	0.092	0.017	6090
ENSG00000140009	ESR2	Adipose_Visceral_Omentum	rectal	0.413	0.414	0.078	0.078	0.017	4906
ENSG00000129315	CCNT1	Cells_EBV-transformed_lymphocytes	male	0.483	0.221	0.191	0.088	0.017	4681
ENSG00000177283	FZD8	Colon_Sigmoid	distal	0.487	0.235	0.176	0.085	0.017	5105
ENSG00000134352	IL6ST	Cells_EBV-transformed_lymphocytes	overall	0.448	0.258	0.176	0.101	0.017	5639
ENSG00000187730	GABRD	Colon_Transverse	distal	0.462	0.233	0.192	0.097	0.017	5196
ENSG00000128059	PPAT	Colon_Sigmoid	distal	0.365	0.375	0.120	0.123	0.017	6586
ENSG00000167601	AXL	Adipose_Visceral_Omentum	colon	0.402	0.244	0.209	0.127	0.017	5048
ENSG00000136573	BLK	Whole_Blood	rectal	0.000	0.789	0.000	0.194	0.017	6245
ENSG00000117601	SERPINC1	Colon_Sigmoid	proximal	0.000	0.877	0.000	0.106	0.017	3716
ENSG00000108840	HDAC5	Cells_EBV-transformed_lymphocytes	proximal	0.561	0.214	0.151	0.057	0.017	3933
ENSG00000164136	IL15	Whole_Blood	proximal	0.000	0.802	0.000	0.181	0.017	5175
ENSG00000188389	PDCD1	Colon_Sigmoid	colon	0.550	0.198	0.173	0.062	0.017	3810
ENSG00000074181	NOTCH3	Colon_Transverse	rectal	0.420	0.352	0.115	0.096	0.017	6990
ENSG00000026751	SLAMF7	Colon_Sigmoid	colon	0.494	0.244	0.164	0.081	0.017	5157
ENSG00000105204	DYRK1B	Whole_Blood	distal	0.537	0.219	0.162	0.066	0.017	5198
ENSG00000168356	SCN11A	Colon_Sigmoid	distal	0.479	0.251	0.166	0.087	0.017	5021
ENSG00000114200	BCHE	Cells_EBV-transformed_lymphocytes	female	0.477	0.282	0.140	0.083	0.017	5988
ENSG00000196230	TUBB	Adipose_Visceral_Omentum	male	0.002	0.004	0.354	0.623	0.017	17318
ENSG00000127472	PLA2G5	Colon_Transverse	rectal	0.167	0.676	0.028	0.113	0.017	5826
ENSG00000137752	CASP1	Colon_Transverse	overall	0.408	0.484	0.042	0.050	0.017	4715
ENSG00000169442	CD52	Whole_Blood	distal	0.000	0.875	0.000	0.108	0.017	3525
ENSG00000182782	HCAR2	Adipose_Subcutaneous	overall	0.001	0.501	0.001	0.479	0.017	5347
ENSG00000130669	PAK4	Adipose_Subcutaneous	male	0.000	0.450	0.000	0.533	0.017	6228
ENSG00000106804	C5	Whole_Blood	male	0.000	0.858	0.000	0.126	0.017	3849
ENSG00000186318	BACE1	Adipose_Visceral_Omentum	colon	0.399	0.324	0.144	0.117	0.017	7186
ENSG00000135605	TEC	Adipose_Visceral_Omentum	distal	0.463	0.285	0.145	0.089	0.017	4254
ENSG00000170759	KIF5B	Adipose_Visceral_Omentum	distal	0.404	0.258	0.196	0.125	0.017	5580
ENSG00000105737	GRIK5	Adipose_Subcutaneous	overall	0.450	0.238	0.193	0.102	0.017	5045
ENSG00000196839	ADA	Adipose_Visceral_Omentum	distal	0.297	0.313	0.181	0.191	0.017	5433
ENSG00000228716	DHFR	Whole_Blood	distal	0.000	0.815	0.000	0.168	0.017	5455
ENSG00000166483	WEE1	Colon_Transverse	proximal	0.432	0.253	0.188	0.110	0.017	5540
ENSG00000121966	CXCR4	Adipose_Visceral_Omentum	rectal	0.497	0.202	0.202	0.082	0.017	4828
ENSG00000138448	ITGAV	Colon_Transverse	proximal	0.372	0.380	0.115	0.117	0.017	4423
ENSG00000115414	FN1	Colon_Sigmoid	proximal	0.396	0.236	0.220	0.131	0.017	5333
ENSG00000082175	PGR	Colon_Transverse	rectal	0.394	0.322	0.147	0.120	0.017	6079
ENSG00000070808	CAMK2A	Cells_EBV-transformed_lymphocytes	male	0.483	0.272	0.146	0.082	0.017	5232
ENSG00000168398	BDKRB2	Colon_Sigmoid	male	0.414	0.268	0.182	0.118	0.017	6986
ENSG00000122873	CISD1	Cells_EBV-transformed_lymphocytes	overall	0.416	0.220	0.227	0.120	0.017	5674
ENSG00000142002	DPP9	Adipose_Visceral_Omentum	proximal	0.434	0.296	0.151	0.103	0.017	6580
ENSG00000115594	IL1R1	Adipose_Visceral_Omentum	proximal	0.505	0.263	0.141	0.074	0.017	5424
ENSG00000112759	SLC29A1	Whole_Blood	overall	0.102	0.244	0.187	0.450	0.017	5455
ENSG00000198049	AVPR1B	Colon_Transverse	male	0.484	0.202	0.209	0.087	0.017	4227
ENSG00000117586	TNFSF4	Cells_EBV-transformed_lymphocytes	male	0.516	0.191	0.201	0.075	0.017	3836
ENSG00000113327	GABRG2	Colon_Transverse	male	0.481	0.253	0.163	0.086	0.017	5135
ENSG00000138435	CHRNA1	Colon_Transverse	male	0.000	0.868	0.000	0.115	0.017	4516
ENSG00000105723	GSK3A	Adipose_Subcutaneous	proximal	0.415	0.196	0.252	0.119	0.017	4718
ENSG00000107643	MAPK8	Cells_EBV-transformed_lymphocytes	female	0.572	0.267	0.099	0.046	0.017	3669
ENSG00000163394	CCKAR	Colon_Sigmoid	distal	0.505	0.226	0.175	0.078	0.017	4808
ENSG00000185664	PMEL	Colon_Sigmoid	colon	0.265	0.469	0.090	0.159	0.017	3773
ENSG00000048052	HDAC9	Adipose_Subcutaneous	female	0.242	0.369	0.147	0.224	0.017	5637
ENSG00000127554	GFER	Adipose_Visceral_Omentum	rectal	0.439	0.261	0.178	0.105	0.017	6524
ENSG00000143365	RORC	Adipose_Visceral_Omentum	female	0.583	0.232	0.120	0.048	0.017	4188
ENSG00000109099	PMP22	Cells_EBV-transformed_lymphocytes	male	0.447	0.279	0.158	0.099	0.017	5759
ENSG00000121966	CXCR4	Cells_EBV-transformed_lymphocytes	colon	0.468	0.236	0.185	0.093	0.017	4312
ENSG00000180720	CHRM4	Colon_Sigmoid	distal	0.527	0.196	0.190	0.070	0.017	3719
ENSG00000185559	DLK1	Whole_Blood	rectal	0.425	0.212	0.230	0.115	0.017	5569
ENSG00000117362	APH1A	Adipose_Subcutaneous	proximal	0.543	0.250	0.130	0.060	0.017	2912
ENSG00000130598	TNNI2	Whole_Blood	female	0.288	0.208	0.283	0.204	0.017	6402
ENSG00000112576	CCND3	Colon_Sigmoid	male	0.414	0.372	0.104	0.093	0.017	5024
ENSG00000065613	SLK	Adipose_Visceral_Omentum	male	0.427	0.294	0.155	0.107	0.017	4952
ENSG00000141736	ERBB2	Adipose_Visceral_Omentum	male	0.347	0.313	0.169	0.153	0.017	4416
ENSG00000138685	FGF2	Adipose_Subcutaneous	overall	0.309	0.411	0.113	0.150	0.017	5964
ENSG00000106123	EPHB6	Colon_Sigmoid	female	0.400	0.394	0.095	0.094	0.017	3937
ENSG00000163558	PRKCI	Colon_Transverse	overall	0.384	0.187	0.277	0.135	0.017	4649
ENSG00000141506	PIK3R5	Colon_Transverse	distal	0.480	0.278	0.143	0.082	0.017	5386
ENSG00000185436	IFNLR1	Adipose_Visceral_Omentum	distal	0.474	0.220	0.198	0.092	0.017	5357
ENSG00000117400	MPL	Adipose_Subcutaneous	proximal	0.373	0.309	0.165	0.137	0.017	4852
ENSG00000115170	ACVR1	Adipose_Subcutaneous	distal	0.529	0.231	0.155	0.068	0.017	4947
ENSG00000161057	PSMC2	Adipose_Subcutaneous	colon	0.485	0.333	0.098	0.067	0.017	5119
ENSG00000185513	L3MBTL1	Cells_EBV-transformed_lymphocytes	distal	0.334	0.279	0.202	0.168	0.017	5456
ENSG00000185532	PRKG1	Adipose_Subcutaneous	female	0.458	0.216	0.210	0.099	0.017	5526
ENSG00000132681	ATP1A4	Adipose_Subcutaneous	rectal	0.431	0.272	0.172	0.109	0.017	5938
ENSG00000167657	DAPK3	Adipose_Visceral_Omentum	rectal	0.376	0.262	0.204	0.142	0.017	6988
ENSG00000166148	AVPR1A	Colon_Transverse	male	0.464	0.246	0.178	0.094	0.017	5748
ENSG00000196557	CACNA1H	Whole_Blood	overall	0.061	0.371	0.078	0.473	0.017	7215
ENSG00000180340	FZD2	Cells_EBV-transformed_lymphocytes	proximal	0.534	0.209	0.173	0.068	0.017	4036
ENSG00000006432	MAP3K9	Colon_Transverse	distal	0.493	0.274	0.139	0.077	0.017	5521
ENSG00000112715	VEGFA	Adipose_Visceral_Omentum	proximal	0.463	0.251	0.174	0.094	0.017	5562
ENSG00000125735	TNFSF14	Whole_Blood	rectal	0.435	0.258	0.182	0.108	0.017	6759
ENSG00000145675	PIK3R1	Adipose_Subcutaneous	female	0.393	0.302	0.163	0.125	0.017	5892
ENSG00000160868	CYP3A4	Cells_EBV-transformed_lymphocytes	female	0.544	0.184	0.190	0.064	0.017	3423
ENSG00000161057	PSMC2	Whole_Blood	female	0.469	0.361	0.086	0.066	0.017	4740
ENSG00000142515	KLK3	Adipose_Subcutaneous	colon	0.296	0.382	0.133	0.172	0.017	7449
ENSG00000129315	CCNT1	Colon_Transverse	male	0.524	0.180	0.208	0.072	0.017	4694
ENSG00000072786	STK10	Colon_Transverse	colon	0.405	0.225	0.227	0.126	0.017	5167
ENSG00000184588	PDE4B	Colon_Transverse	rectal	0.437	0.323	0.128	0.095	0.017	5407
ENSG00000196611	MMP1	Whole_Blood	rectal	0.295	0.292	0.199	0.197	0.017	6518
ENSG00000110448	CD5	Adipose_Visceral_Omentum	rectal	0.465	0.214	0.209	0.096	0.017	5098
ENSG00000142192	APP	Adipose_Visceral_Omentum	distal	0.495	0.298	0.118	0.071	0.017	5486
ENSG00000160255	ITGB2	Whole_Blood	proximal	0.000	0.793	0.000	0.190	0.017	5649
ENSG00000163932	PRKCD	Colon_Sigmoid	rectal	0.463	0.193	0.232	0.096	0.017	4184
ENSG00000112312	GMNN	Cells_EBV-transformed_lymphocytes	rectal	0.425	0.285	0.163	0.110	0.017	7023
ENSG00000125735	TNFSF14	Adipose_Subcutaneous	colon	0.371	0.324	0.154	0.134	0.017	7607
ENSG00000211891	IGHE	Cells_EBV-transformed_lymphocytes	proximal	0.483	0.251	0.164	0.085	0.017	4812
ENSG00000185811	IKZF1	Colon_Sigmoid	colon	0.434	0.260	0.181	0.108	0.017	5749
ENSG00000184984	CHRM5	Colon_Sigmoid	female	0.443	0.270	0.168	0.102	0.017	6761
ENSG00000133216	EPHB2	Colon_Sigmoid	rectal	0.508	0.248	0.153	0.075	0.017	5151
ENSG00000143924	EML4	Cells_EBV-transformed_lymphocytes	colon	0.423	0.305	0.148	0.107	0.017	6793
ENSG00000188822	CNR2	Cells_EBV-transformed_lymphocytes	distal	0.493	0.227	0.179	0.083	0.017	4212
ENSG00000117625	RCOR3	Adipose_Visceral_Omentum	colon	0.423	0.256	0.190	0.115	0.017	7142
ENSG00000185386	MAPK11	Colon_Sigmoid	distal	0.412	0.307	0.151	0.113	0.017	5526
ENSG00000077097	TOP2B	Colon_Transverse	overall	0.459	0.255	0.173	0.096	0.017	6121
ENSG00000137509	PRCP	Cells_EBV-transformed_lymphocytes	colon	0.487	0.215	0.195	0.086	0.017	5098
ENSG00000163464	CXCR1	Colon_Transverse	rectal	0.526	0.199	0.187	0.071	0.017	4355
ENSG00000163517	HDAC11	Adipose_Subcutaneous	male	0.439	0.261	0.177	0.105	0.017	6703
ENSG00000019991	HGF	Colon_Transverse	male	0.472	0.264	0.158	0.089	0.017	5405
ENSG00000129244	ATP1B2	Adipose_Visceral_Omentum	distal	0.417	0.329	0.133	0.105	0.017	5780
ENSG00000178999	AURKB	Colon_Sigmoid	colon	0.464	0.255	0.171	0.094	0.017	5146
ENSG00000165025	SYK	Cells_EBV-transformed_lymphocytes	overall	0.444	0.268	0.169	0.102	0.017	6259
ENSG00000185436	IFNLR1	Cells_EBV-transformed_lymphocytes	rectal	0.527	0.266	0.126	0.064	0.017	4618
ENSG00000104833	TUBB4A	Whole_Blood	male	0.000	0.781	0.000	0.202	0.017	6692
ENSG00000091436	MAP3K20	Colon_Transverse	overall	0.451	0.264	0.169	0.099	0.017	6160
ENSG00000145949	MYLK4	Cells_EBV-transformed_lymphocytes	male	0.403	0.357	0.118	0.105	0.017	5901
ENSG00000197299	BLM	Adipose_Subcutaneous	female	0.432	0.241	0.200	0.111	0.017	6692
ENSG00000160789	LMNA	Cells_EBV-transformed_lymphocytes	rectal	0.524	0.202	0.186	0.071	0.017	3367
ENSG00000104833	TUBB4A	Colon_Transverse	proximal	0.426	0.263	0.182	0.112	0.017	6692
ENSG00000106348	IMPDH1	Cells_EBV-transformed_lymphocytes	distal	0.469	0.235	0.186	0.093	0.017	4804
ENSG00000074319	TSG101	Whole_Blood	colon	0.390	0.219	0.239	0.135	0.017	5494
ENSG00000124784	RIOK1	Whole_Blood	distal	0.000	0.739	0.000	0.244	0.017	6917
ENSG00000186318	BACE1	Adipose_Visceral_Omentum	proximal	0.415	0.333	0.130	0.104	0.017	7090
ENSG00000116824	CD2	Whole_Blood	overall	0.443	0.263	0.174	0.103	0.017	4686
ENSG00000142507	PSMB6	Colon_Transverse	distal	0.423	0.273	0.174	0.112	0.017	6330
ENSG00000108556	CHRNE	Adipose_Visceral_Omentum	distal	0.000	0.697	0.000	0.287	0.017	6909
ENSG00000108556	CHRNE	Adipose_Subcutaneous	distal	0.000	0.697	0.000	0.287	0.017	6909
ENSG00000186318	BACE1	Adipose_Visceral_Omentum	overall	0.397	0.328	0.142	0.117	0.017	7324
ENSG00000282608	ADORA3	Whole_Blood	colon	0.335	0.411	0.107	0.131	0.017	5790
ENSG00000164400	CSF2	Cells_EBV-transformed_lymphocytes	colon	0.563	0.168	0.194	0.058	0.017	3498
ENSG00000100385	IL2RB	Cells_EBV-transformed_lymphocytes	proximal	0.453	0.248	0.182	0.100	0.017	5815
ENSG00000105409	ATP1A3	Whole_Blood	female	0.457	0.151	0.282	0.093	0.017	4030
ENSG00000163485	ADORA1	Adipose_Visceral_Omentum	male	0.511	0.289	0.117	0.066	0.017	5344
ENSG00000157540	DYRK1A	Colon_Transverse	distal	0.416	0.274	0.177	0.116	0.017	6046
ENSG00000125735	TNFSF14	Cells_EBV-transformed_lymphocytes	rectal	0.424	0.270	0.176	0.113	0.017	6731
ENSG00000101470	TNNC2	Whole_Blood	distal	0.476	0.254	0.165	0.088	0.017	5177
ENSG00000139625	MAP3K12	Colon_Transverse	rectal	0.466	0.218	0.203	0.095	0.017	4843
ENSG00000132170	PPARG	Cells_EBV-transformed_lymphocytes	rectal	0.389	0.314	0.155	0.125	0.017	5718
ENSG00000104687	GSR	Adipose_Subcutaneous	male	0.359	0.272	0.201	0.152	0.017	5344
ENSG00000105173	CCNE1	Adipose_Subcutaneous	proximal	0.000	0.735	0.000	0.248	0.017	6633
ENSG00000132681	ATP1A4	Adipose_Visceral_Omentum	rectal	0.443	0.260	0.177	0.104	0.017	5938
ENSG00000186891	TNFRSF18	Adipose_Subcutaneous	rectal	0.000	0.841	0.000	0.142	0.017	4170
ENSG00000118046	STK11	Adipose_Visceral_Omentum	colon	0.320	0.356	0.146	0.162	0.017	7552
ENSG00000140459	CYP11A1	Colon_Transverse	colon	0.573	0.204	0.152	0.054	0.017	3946
ENSG00000164776	PHKG1	Cells_EBV-transformed_lymphocytes	distal	0.444	0.334	0.117	0.088	0.017	5663
ENSG00000185811	IKZF1	Colon_Transverse	colon	0.438	0.256	0.182	0.107	0.017	5749
ENSG00000091436	MAP3K20	Colon_Sigmoid	colon	0.381	0.216	0.246	0.140	0.017	6159
ENSG00000114200	BCHE	Colon_Sigmoid	rectal	0.452	0.268	0.165	0.098	0.017	6000
ENSG00000167986	DDB1	Adipose_Subcutaneous	rectal	0.399	0.274	0.184	0.126	0.017	5190
ENSG00000127922	SEM1	Colon_Sigmoid	proximal	0.543	0.201	0.175	0.065	0.017	3918
ENSG00000013725	CD6	Adipose_Subcutaneous	rectal	0.470	0.204	0.216	0.094	0.017	5087
ENSG00000180739	S1PR5	Adipose_Visceral_Omentum	overall	0.466	0.256	0.169	0.093	0.017	5577
ENSG00000096384	HSP90AB1	Adipose_Subcutaneous	overall	0.070	0.267	0.134	0.512	0.017	6299
ENSG00000165646	SLC18A2	Adipose_Subcutaneous	proximal	0.147	0.651	0.034	0.151	0.017	5649
ENSG00000117020	AKT3	Colon_Transverse	proximal	0.615	0.171	0.154	0.043	0.017	3323
ENSG00000078098	FAP	Adipose_Visceral_Omentum	distal	0.473	0.351	0.091	0.068	0.017	4388
ENSG00000278030	TRBV7-9	Colon_Transverse	overall	0.575	0.284	0.083	0.041	0.017	4498
ENSG00000160584	SIK3	Cells_EBV-transformed_lymphocytes	colon	0.458	0.295	0.140	0.090	0.017	5865
ENSG00000135250	SRPK2	Adipose_Subcutaneous	proximal	0.000	0.790	0.000	0.193	0.017	4484
ENSG00000080293	SCTR	Adipose_Subcutaneous	colon	0.000	0.611	0.000	0.372	0.017	5674
ENSG00000091831	ESR1	Adipose_Visceral_Omentum	proximal	0.379	0.274	0.192	0.138	0.017	7160
ENSG00000103035	PSMD7	Cells_EBV-transformed_lymphocytes	proximal	0.370	0.339	0.143	0.131	0.017	6003
ENSG00000205268	PDE7A	Colon_Transverse	proximal	0.378	0.471	0.060	0.074	0.017	4565
ENSG00000063180	CA11	Cells_EBV-transformed_lymphocytes	overall	0.458	0.290	0.144	0.091	0.017	6126
ENSG00000100764	PSMC1	Cells_EBV-transformed_lymphocytes	male	0.453	0.291	0.145	0.093	0.017	5676
ENSG00000107317	PTGDS	Cells_EBV-transformed_lymphocytes	proximal	0.465	0.230	0.193	0.096	0.017	5160
ENSG00000118194	TNNT2	Whole_Blood	overall	0.415	0.187	0.263	0.119	0.017	5770
ENSG00000075413	MARK3	Adipose_Visceral_Omentum	male	0.230	0.356	0.156	0.242	0.017	6255
ENSG00000167658	EEF2	Colon_Sigmoid	male	0.443	0.267	0.170	0.103	0.017	6338
ENSG00000106258	CYP3A5	Adipose_Visceral_Omentum	female	0.490	0.222	0.186	0.085	0.017	3994
ENSG00000002726	AOC1	Colon_Sigmoid	colon	0.462	0.244	0.182	0.096	0.017	5535
ENSG00000161057	PSMC2	Whole_Blood	proximal	0.400	0.307	0.156	0.120	0.017	4740
ENSG00000048052	HDAC9	Adipose_Visceral_Omentum	female	0.311	0.301	0.189	0.183	0.017	5637
ENSG00000106991	ENG	Adipose_Subcutaneous	rectal	0.573	0.215	0.143	0.053	0.017	4040
ENSG00000101162	TUBB1	Adipose_Visceral_Omentum	colon	0.463	0.269	0.159	0.092	0.017	5999
ENSG00000170145	SIK2	Colon_Transverse	proximal	0.531	0.208	0.176	0.069	0.017	4589
ENSG00000188536	HBA2	Adipose_Visceral_Omentum	male	0.532	0.225	0.159	0.067	0.017	4625
ENSG00000147955	SIGMAR1	Adipose_Visceral_Omentum	proximal	0.490	0.209	0.199	0.085	0.017	4644
ENSG00000161405	IKZF3	Cells_EBV-transformed_lymphocytes	overall	0.292	0.355	0.152	0.185	0.017	3927
ENSG00000165092	ALDH1A1	Adipose_Visceral_Omentum	female	0.456	0.232	0.195	0.100	0.017	4632
ENSG00000063180	CA11	Whole_Blood	male	0.196	0.434	0.110	0.244	0.017	6136
ENSG00000203710	CR1	Adipose_Visceral_Omentum	overall	0.336	0.454	0.082	0.111	0.017	5663
ENSG00000204427	ABHD16A	Whole_Blood	overall	0.000	0.000	0.312	0.671	0.017	14338
ENSG00000149294	NCAM1	Adipose_Subcutaneous	colon	0.201	0.658	0.029	0.095	0.017	5516
ENSG00000185436	IFNLR1	Adipose_Subcutaneous	distal	0.482	0.211	0.201	0.088	0.017	5357
ENSG00000164342	TLR3	Whole_Blood	overall	0.000	0.839	0.000	0.144	0.017	6975
ENSG00000100170	SLC5A1	Colon_Sigmoid	male	0.408	0.260	0.193	0.123	0.017	6020
ENSG00000140992	PDPK1	Adipose_Visceral_Omentum	rectal	0.466	0.271	0.156	0.091	0.017	5935
ENSG00000204427	ABHD16A	Whole_Blood	male	0.000	0.000	0.312	0.671	0.017	14339
ENSG00000139193	CD27	Whole_Blood	colon	0.114	0.172	0.279	0.418	0.017	5218
ENSG00000263528	IKBKE	Adipose_Subcutaneous	female	0.030	0.697	0.011	0.246	0.017	4533
ENSG00000171564	FGB	Colon_Sigmoid	female	0.444	0.293	0.148	0.098	0.017	5469
ENSG00000160868	CYP3A4	Whole_Blood	female	0.530	0.199	0.185	0.069	0.017	3436
ENSG00000117601	SERPINC1	Colon_Transverse	proximal	0.023	0.854	0.003	0.103	0.017	3716
ENSG00000112715	VEGFA	Adipose_Visceral_Omentum	colon	0.460	0.263	0.165	0.095	0.017	5793
ENSG00000041357	PSMA4	Colon_Transverse	female	0.013	0.774	0.003	0.193	0.017	5894
ENSG00000089041	P2RX7	Cells_EBV-transformed_lymphocytes	male	0.473	0.243	0.177	0.091	0.017	5236
ENSG00000133019	CHRM3	Adipose_Visceral_Omentum	female	0.401	0.369	0.111	0.102	0.017	7341
ENSG00000167657	DAPK3	Adipose_Subcutaneous	female	0.378	0.222	0.241	0.142	0.017	6939
ENSG00000182578	CSF1R	Adipose_Subcutaneous	distal	0.331	0.263	0.217	0.172	0.017	5535
ENSG00000129749	CHRNA10	Adipose_Subcutaneous	proximal	0.309	0.414	0.111	0.149	0.017	7075
ENSG00000109339	MAPK10	Colon_Sigmoid	distal	0.007	0.896	0.001	0.080	0.017	3502
ENSG00000142166	IFNAR1	Whole_Blood	colon	0.000	0.840	0.000	0.143	0.017	4794
ENSG00000106348	IMPDH1	Whole_Blood	colon	0.481	0.196	0.218	0.089	0.017	4833
ENSG00000138356	AOX1	Colon_Sigmoid	distal	0.487	0.190	0.220	0.086	0.017	4203
ENSG00000051382	PIK3CB	Cells_EBV-transformed_lymphocytes	proximal	0.390	0.410	0.089	0.094	0.017	3391
ENSG00000080293	SCTR	Adipose_Visceral_Omentum	colon	0.000	0.611	0.000	0.372	0.017	5674
ENSG00000243480	AMY2A	Colon_Transverse	distal	0.461	0.312	0.126	0.085	0.017	5712
ENSG00000166206	GABRB3	Adipose_Subcutaneous	distal	0.000	0.797	0.000	0.186	0.017	5309
ENSG00000093010	COMT	Adipose_Subcutaneous	rectal	0.000	0.799	0.000	0.184	0.017	6438
ENSG00000080824	HSP90AA1	Whole_Blood	female	0.436	0.191	0.247	0.108	0.017	5084
ENSG00000108556	CHRNE	Colon_Transverse	distal	0.000	0.714	0.000	0.269	0.017	6466
ENSG00000103035	PSMD7	Adipose_Visceral_Omentum	rectal	0.420	0.234	0.211	0.118	0.017	6429
ENSG00000070808	CAMK2A	Whole_Blood	colon	0.377	0.182	0.286	0.138	0.017	5248
ENSG00000119630	PGF	Adipose_Subcutaneous	rectal	0.489	0.251	0.161	0.083	0.017	4955
ENSG00000188229	TUBB4B	Colon_Transverse	female	0.564	0.199	0.163	0.057	0.017	4499
ENSG00000105204	DYRK1B	Colon_Transverse	male	0.254	0.533	0.063	0.133	0.017	5198
ENSG00000182054	IDH2	Colon_Transverse	colon	0.447	0.292	0.148	0.096	0.017	5377
ENSG00000138735	PDE5A	Whole_Blood	colon	0.455	0.301	0.137	0.090	0.017	5474
ENSG00000137267	TUBB2A	Colon_Transverse	male	0.389	0.321	0.150	0.124	0.017	6700
ENSG00000125726	CD70	Colon_Sigmoid	proximal	0.405	0.279	0.177	0.122	0.017	6684
ENSG00000097007	ABL1	Adipose_Visceral_Omentum	rectal	0.451	0.272	0.162	0.098	0.017	6522
ENSG00000112759	SLC29A1	Colon_Sigmoid	colon	0.469	0.255	0.168	0.091	0.017	5455
ENSG00000117461	PIK3R3	Colon_Transverse	rectal	0.605	0.154	0.178	0.045	0.017	3539
ENSG00000091831	ESR1	Adipose_Subcutaneous	male	0.385	0.294	0.172	0.132	0.017	7187
ENSG00000137509	PRCP	Cells_EBV-transformed_lymphocytes	distal	0.464	0.205	0.218	0.096	0.017	5098
ENSG00000071054	MAP4K4	Colon_Transverse	female	0.483	0.253	0.163	0.085	0.017	5420
ENSG00000018625	ATP1A2	Adipose_Visceral_Omentum	colon	0.447	0.240	0.193	0.103	0.017	6060
ENSG00000162736	NCSTN	Cells_EBV-transformed_lymphocytes	distal	0.464	0.255	0.170	0.094	0.017	5286
ENSG00000163349	HIPK1	Adipose_Subcutaneous	colon	0.489	0.292	0.127	0.076	0.017	4668
ENSG00000144891	AGTR1	Adipose_Visceral_Omentum	overall	0.450	0.276	0.159	0.097	0.017	6489
ENSG00000101306	MYLK2	Colon_Sigmoid	male	0.000	0.858	0.000	0.125	0.017	3052
ENSG00000138131	LOXL4	Colon_Sigmoid	male	0.000	0.876	0.000	0.108	0.017	4623
ENSG00000100519	PSMC6	Cells_EBV-transformed_lymphocytes	colon	0.397	0.223	0.233	0.131	0.017	5793
ENSG00000138735	PDE5A	Adipose_Visceral_Omentum	proximal	0.438	0.256	0.183	0.107	0.017	5694
ENSG00000050628	PTGER3	Colon_Sigmoid	female	0.193	0.468	0.094	0.229	0.017	3772
ENSG00000120949	TNFRSF8	Cells_EBV-transformed_lymphocytes	distal	0.472	0.228	0.191	0.092	0.017	4952
ENSG00000108556	CHRNE	Colon_Sigmoid	rectal	0.000	0.755	0.000	0.228	0.017	6466
ENSG00000102755	FLT1	Cells_EBV-transformed_lymphocytes	male	0.486	0.237	0.175	0.085	0.017	5311
ENSG00000103035	PSMD7	Adipose_Subcutaneous	male	0.392	0.226	0.231	0.133	0.017	6449
ENSG00000142875	PRKACB	Colon_Transverse	distal	0.437	0.281	0.161	0.104	0.017	4942
ENSG00000161905	ALOX15	Colon_Transverse	rectal	0.269	0.483	0.083	0.149	0.017	6151
ENSG00000141510	TP53	Adipose_Visceral_Omentum	proximal	0.475	0.234	0.184	0.091	0.017	5698
ENSG00000141503	MINK1	Colon_Transverse	colon	0.502	0.319	0.099	0.063	0.017	6406
ENSG00000105383	CD33	Colon_Transverse	overall	0.299	0.232	0.255	0.198	0.017	6843
ENSG00000112033	PPARD	Adipose_Subcutaneous	rectal	0.450	0.219	0.211	0.103	0.017	5027
ENSG00000143839	REN	Adipose_Visceral_Omentum	distal	0.406	0.258	0.195	0.124	0.017	6000
ENSG00000120949	TNFRSF8	Colon_Transverse	distal	0.468	0.231	0.190	0.094	0.017	4961
ENSG00000183873	SCN5A	Colon_Sigmoid	colon	0.436	0.392	0.082	0.074	0.017	4960
ENSG00000120949	TNFRSF8	Adipose_Visceral_Omentum	overall	0.478	0.253	0.165	0.087	0.017	5804
ENSG00000177169	ULK1	Colon_Transverse	female	0.462	0.277	0.153	0.091	0.017	6665
ENSG00000178623	GPR35	Whole_Blood	distal	0.000	0.767	0.000	0.216	0.017	7052
ENSG00000203859	HSD3B2	Colon_Sigmoid	male	0.531	0.179	0.204	0.069	0.017	3894
ENSG00000113851	CRBN	Adipose_Subcutaneous	rectal	0.000	0.726	0.000	0.257	0.017	8698
ENSG00000169174	PCSK9	Adipose_Subcutaneous	female	0.037	0.068	0.308	0.570	0.017	6827
ENSG00000095464	PDE6C	Adipose_Subcutaneous	male	0.249	0.457	0.098	0.180	0.017	5914
ENSG00000154310	TNIK	Colon_Transverse	rectal	0.516	0.274	0.127	0.067	0.017	4138
ENSG00000196411	EPHB4	Colon_Transverse	male	0.494	0.205	0.200	0.083	0.017	4978
ENSG00000204217	BMPR2	Colon_Transverse	colon	0.581	0.190	0.160	0.052	0.017	3705
ENSG00000104312	RIPK2	Adipose_Subcutaneous	distal	0.014	0.811	0.003	0.156	0.017	5547
ENSG00000163558	PRKCI	Colon_Sigmoid	distal	0.541	0.258	0.125	0.060	0.017	4648
ENSG00000105639	JAK3	Cells_EBV-transformed_lymphocytes	proximal	0.426	0.270	0.176	0.112	0.017	5968
ENSG00000203859	HSD3B2	Colon_Transverse	male	0.344	0.366	0.132	0.141	0.017	3895
ENSG00000095015	MAP3K1	Cells_EBV-transformed_lymphocytes	male	0.406	0.293	0.165	0.119	0.017	5783
ENSG00000165025	SYK	Whole_Blood	overall	0.433	0.276	0.168	0.107	0.017	6381
ENSG00000149294	NCAM1	Whole_Blood	distal	0.011	0.815	0.002	0.155	0.017	5139
ENSG00000103653	CSK	Colon_Sigmoid	female	0.519	0.187	0.204	0.073	0.017	3695
ENSG00000125538	IL1B	Colon_Transverse	female	0.487	0.335	0.096	0.066	0.017	4583
ENSG00000108576	SLC6A4	Cells_EBV-transformed_lymphocytes	proximal	0.562	0.171	0.192	0.058	0.017	2913
ENSG00000119699	TGFB3	Whole_Blood	rectal	0.000	0.773	0.000	0.211	0.017	5340
ENSG00000116016	EPAS1	Colon_Transverse	distal	0.406	0.299	0.161	0.118	0.017	7141
ENSG00000112715	VEGFA	Cells_EBV-transformed_lymphocytes	colon	0.480	0.272	0.147	0.084	0.017	5174
ENSG00000182782	HCAR2	Adipose_Visceral_Omentum	female	0.367	0.357	0.132	0.128	0.017	4976
ENSG00000087245	MMP2	Adipose_Subcutaneous	proximal	0.379	0.350	0.132	0.122	0.017	7061
ENSG00000105851	PIK3CG	Colon_Transverse	female	0.487	0.213	0.197	0.086	0.017	5288
ENSG00000185513	L3MBTL1	Colon_Transverse	distal	0.393	0.219	0.238	0.133	0.017	5468
ENSG00000118046	STK11	Adipose_Visceral_Omentum	rectal	0.280	0.310	0.187	0.207	0.017	7470
ENSG00000100804	PSMB5	Cells_EBV-transformed_lymphocytes	rectal	0.452	0.259	0.173	0.099	0.017	6195
ENSG00000185499	MUC1	Cells_EBV-transformed_lymphocytes	rectal	0.591	0.193	0.150	0.049	0.017	3220
ENSG00000169252	ADRB2	Adipose_Subcutaneous	female	0.398	0.278	0.181	0.126	0.017	6163
ENSG00000042088	TDP1	Whole_Blood	colon	0.000	0.828	0.000	0.155	0.017	5734
ENSG00000183044	ABAT	Colon_Transverse	proximal	0.072	0.638	0.028	0.246	0.017	9996
ENSG00000114013	CD86	Adipose_Visceral_Omentum	male	0.461	0.240	0.185	0.097	0.017	5544
ENSG00000196839	ADA	Colon_Transverse	proximal	0.411	0.199	0.252	0.122	0.017	4830
ENSG00000131747	TOP2A	Whole_Blood	male	0.504	0.176	0.225	0.078	0.017	4634
ENSG00000114739	ACVR2B	Adipose_Subcutaneous	proximal	0.387	0.304	0.164	0.128	0.017	5688
ENSG00000140009	ESR2	Adipose_Visceral_Omentum	female	0.369	0.370	0.122	0.122	0.017	4884
ENSG00000026751	SLAMF7	Colon_Transverse	male	0.495	0.276	0.136	0.076	0.017	5157
ENSG00000118046	STK11	Adipose_Subcutaneous	colon	0.384	0.292	0.175	0.133	0.017	7552
ENSG00000155760	FZD7	Adipose_Subcutaneous	distal	0.006	0.785	0.001	0.192	0.017	4261
ENSG00000008018	PSMB1	Cells_EBV-transformed_lymphocytes	male	0.381	0.447	0.072	0.084	0.017	3120
ENSG00000157103	SLC6A1	Colon_Transverse	rectal	0.000	0.782	0.000	0.201	0.017	6217
ENSG00000141510	TP53	Adipose_Subcutaneous	female	0.492	0.288	0.128	0.075	0.017	5690
ENSG00000160584	SIK3	Colon_Transverse	rectal	0.488	0.286	0.132	0.077	0.017	5867
ENSG00000051382	PIK3CB	Cells_EBV-transformed_lymphocytes	rectal	0.327	0.344	0.152	0.160	0.017	3391
ENSG00000165025	SYK	Colon_Transverse	colon	0.443	0.267	0.170	0.103	0.017	6381
ENSG00000197299	BLM	Colon_Transverse	proximal	0.440	0.219	0.216	0.108	0.017	5824
ENSG00000144744	UBA3	Adipose_Visceral_Omentum	proximal	0.422	0.336	0.125	0.099	0.017	6253
ENSG00000149403	GRIK4	Adipose_Subcutaneous	proximal	0.001	0.780	0.000	0.202	0.017	6099
ENSG00000112541	PDE10A	Colon_Sigmoid	colon	0.490	0.233	0.176	0.084	0.017	5163
ENSG00000185559	DLK1	Cells_EBV-transformed_lymphocytes	female	0.473	0.258	0.163	0.089	0.017	5552
ENSG00000057252	SOAT1	Adipose_Subcutaneous	male	0.420	0.295	0.158	0.111	0.017	6079
ENSG00000170759	KIF5B	Cells_EBV-transformed_lymphocytes	colon	0.451	0.275	0.160	0.097	0.017	4810
ENSG00000129473	BCL2L2	Adipose_Subcutaneous	proximal	0.385	0.359	0.124	0.116	0.017	5830
ENSG00000146070	PLA2G7	Whole_Blood	female	0.327	0.467	0.078	0.111	0.017	5299
ENSG00000011566	MAP4K3	Adipose_Visceral_Omentum	colon	0.462	0.266	0.162	0.093	0.017	5429
ENSG00000136869	TLR4	Adipose_Subcutaneous	male	0.433	0.377	0.093	0.081	0.017	6296
ENSG00000154589	LY96	Adipose_Subcutaneous	female	0.415	0.360	0.112	0.097	0.017	5838
ENSG00000122641	INHBA	Adipose_Subcutaneous	colon	0.436	0.224	0.214	0.110	0.017	6188
ENSG00000063180	CA11	Adipose_Visceral_Omentum	distal	0.368	0.364	0.126	0.125	0.017	6808
ENSG00000120251	GRIA2	Colon_Transverse	female	0.469	0.236	0.185	0.093	0.017	5691
ENSG00000117586	TNFSF4	Adipose_Visceral_Omentum	male	0.461	0.190	0.235	0.097	0.017	4505
ENSG00000197766	CFD	Adipose_Subcutaneous	colon	0.415	0.279	0.173	0.116	0.017	6451
ENSG00000127564	PKMYT1	Adipose_Visceral_Omentum	male	0.497	0.238	0.168	0.080	0.017	5311
ENSG00000123374	CDK2	Adipose_Subcutaneous	colon	0.507	0.197	0.201	0.078	0.017	4474
ENSG00000178623	GPR35	Cells_EBV-transformed_lymphocytes	female	0.429	0.347	0.115	0.093	0.017	7043
ENSG00000142002	DPP9	Adipose_Visceral_Omentum	distal	0.409	0.278	0.176	0.120	0.017	6572
ENSG00000165029	ABCA1	Adipose_Visceral_Omentum	proximal	0.461	0.264	0.165	0.094	0.017	6448
ENSG00000092969	TGFB2	Colon_Transverse	proximal	0.471	0.248	0.174	0.091	0.017	6194
ENSG00000112964	GHR	Adipose_Subcutaneous	distal	0.315	0.478	0.076	0.115	0.017	5212
ENSG00000203747	FCGR3A	Adipose_Subcutaneous	distal	0.420	0.350	0.116	0.097	0.017	5973
ENSG00000093010	COMT	Adipose_Visceral_Omentum	rectal	0.000	0.799	0.000	0.184	0.017	6438
ENSG00000188130	MAPK12	Whole_Blood	female	0.342	0.444	0.086	0.111	0.017	5572
ENSG00000171608	PIK3CD	Adipose_Visceral_Omentum	colon	0.424	0.291	0.159	0.109	0.017	5198
ENSG00000162733	DDR2	Adipose_Visceral_Omentum	distal	0.452	0.250	0.182	0.100	0.017	6578
ENSG00000123143	PKN1	Adipose_Subcutaneous	rectal	0.004	0.740	0.001	0.237	0.017	6261
ENSG00000105221	AKT2	Adipose_Visceral_Omentum	distal	0.476	0.239	0.178	0.090	0.017	5808
ENSG00000099866	MADCAM1	Whole_Blood	overall	0.511	0.214	0.182	0.076	0.017	4753
ENSG00000074410	CA12	Adipose_Subcutaneous	female	0.000	0.697	0.000	0.286	0.017	5960
ENSG00000117625	RCOR3	Colon_Sigmoid	colon	0.431	0.288	0.158	0.106	0.017	6435
ENSG00000145675	PIK3R1	Cells_EBV-transformed_lymphocytes	rectal	0.485	0.263	0.153	0.083	0.017	5334
ENSG00000068024	HDAC4	Cells_EBV-transformed_lymphocytes	distal	0.431	0.256	0.185	0.110	0.017	6064
ENSG00000170759	KIF5B	Adipose_Visceral_Omentum	female	0.476	0.304	0.124	0.079	0.017	5572
ENSG00000077097	TOP2B	Colon_Sigmoid	overall	0.456	0.259	0.171	0.097	0.017	6121
ENSG00000099341	PSMD8	Whole_Blood	proximal	0.037	0.729	0.011	0.206	0.017	5171
ENSG00000204427	ABHD16A	Whole_Blood	colon	0.000	0.000	0.312	0.672	0.017	14339
ENSG00000146070	PLA2G7	Adipose_Visceral_Omentum	male	0.501	0.276	0.133	0.073	0.017	5814
ENSG00000000938	FGR	Whole_Blood	distal	0.579	0.181	0.170	0.053	0.017	3328
ENSG00000135312	HTR1B	Colon_Sigmoid	male	0.494	0.262	0.149	0.079	0.017	5710
ENSG00000180914	OXTR	Colon_Transverse	female	0.235	0.559	0.056	0.133	0.017	6857
ENSG00000187134	AKR1C1	Adipose_Subcutaneous	overall	0.381	0.277	0.188	0.137	0.017	8355
ENSG00000013725	CD6	Cells_EBV-transformed_lymphocytes	rectal	0.472	0.227	0.192	0.092	0.017	4498
ENSG00000149403	GRIK4	Adipose_Subcutaneous	female	0.001	0.800	0.000	0.183	0.017	6091
ENSG00000160584	SIK3	Adipose_Subcutaneous	rectal	0.426	0.327	0.130	0.100	0.017	6208
ENSG00000150093	ITGB1	Cells_EBV-transformed_lymphocytes	colon	0.403	0.348	0.125	0.108	0.017	6080
ENSG00000104894	CD37	Colon_Sigmoid	rectal	0.269	0.378	0.140	0.197	0.017	5310
ENSG00000120907	ADRA1A	Adipose_Subcutaneous	female	0.000	0.764	0.000	0.219	0.017	7253
ENSG00000142515	KLK3	Colon_Transverse	proximal	0.466	0.294	0.137	0.086	0.017	6430
ENSG00000111144	LTA4H	Cells_EBV-transformed_lymphocytes	rectal	0.456	0.243	0.185	0.099	0.017	6003
ENSG00000007402	CACNA2D2	Adipose_Visceral_Omentum	proximal	0.404	0.449	0.062	0.068	0.017	2919
ENSG00000126583	PRKCG	Cells_EBV-transformed_lymphocytes	female	0.390	0.297	0.169	0.128	0.017	7664
ENSG00000143839	REN	Adipose_Visceral_Omentum	colon	0.400	0.257	0.199	0.128	0.017	6067
ENSG00000187266	EPOR	Cells_EBV-transformed_lymphocytes	male	0.490	0.215	0.193	0.085	0.017	4720
ENSG00000112742	TTK	Whole_Blood	overall	0.456	0.279	0.154	0.094	0.017	6335
ENSG00000183044	ABAT	Colon_Transverse	male	0.070	0.619	0.030	0.264	0.017	9996
ENSG00000126583	PRKCG	Colon_Sigmoid	female	0.393	0.293	0.171	0.127	0.017	7720
ENSG00000164535	DAGLB	Colon_Transverse	distal	0.000	0.627	0.000	0.356	0.017	7248
ENSG00000164535	DAGLB	Whole_Blood	distal	0.000	0.627	0.000	0.356	0.017	7248
ENSG00000164535	DAGLB	Colon_Sigmoid	distal	0.000	0.627	0.000	0.356	0.017	7248
ENSG00000073417	PDE8A	Colon_Transverse	colon	0.000	0.830	0.000	0.153	0.017	4893
ENSG00000015413	DPEP1	Colon_Sigmoid	female	0.415	0.281	0.172	0.116	0.017	5558
ENSG00000012983	MAP4K5	Colon_Transverse	overall	0.175	0.358	0.148	0.302	0.017	4679
ENSG00000125735	TNFSF14	Whole_Blood	colon	0.466	0.276	0.151	0.090	0.017	6759
ENSG00000141867	BRD4	Adipose_Visceral_Omentum	male	0.413	0.281	0.172	0.117	0.017	7352
ENSG00000164129	NPY5R	Colon_Sigmoid	proximal	0.386	0.293	0.173	0.131	0.017	6049
ENSG00000103546	SLC6A2	Adipose_Visceral_Omentum	female	0.422	0.347	0.118	0.097	0.017	6936
ENSG00000115486	GGCX	Colon_Transverse	colon	0.000	0.832	0.000	0.152	0.017	5508
ENSG00000205571	SMN2	Colon_Transverse	proximal	0.005	0.958	0.000	0.020	0.017	1010
ENSG00000126583	PRKCG	Adipose_Subcutaneous	male	0.226	0.232	0.259	0.266	0.017	8379
ENSG00000142178	SIK1	Adipose_Visceral_Omentum	male	0.373	0.249	0.217	0.145	0.017	5230
ENSG00000152207	CYSLTR2	Cells_EBV-transformed_lymphocytes	female	0.495	0.247	0.161	0.080	0.017	5061
ENSG00000136235	GPNMB	Adipose_Subcutaneous	rectal	0.000	0.760	0.000	0.223	0.017	6364
ENSG00000007312	CD79B	Colon_Transverse	female	0.475	0.212	0.205	0.092	0.017	3022
ENSG00000114854	TNNC1	Adipose_Subcutaneous	rectal	0.503	0.150	0.254	0.076	0.017	3725
ENSG00000134489	HRH4	Adipose_Subcutaneous	distal	0.458	0.233	0.194	0.098	0.017	5406
ENSG00000105851	PIK3CG	Colon_Sigmoid	female	0.463	0.237	0.188	0.096	0.017	5288
ENSG00000205560	CPT1B	Colon_Sigmoid	distal	0.000	0.748	0.000	0.236	0.017	4030
ENSG00000006071	ABCC8	Colon_Sigmoid	proximal	0.000	0.762	0.000	0.222	0.017	4701
ENSG00000112964	GHR	Colon_Transverse	overall	0.451	0.239	0.192	0.102	0.017	4965
ENSG00000021826	CPS1	Cells_EBV-transformed_lymphocytes	rectal	0.200	0.646	0.032	0.105	0.017	4664
ENSG00000169194	IL13	Adipose_Visceral_Omentum	distal	0.444	0.189	0.245	0.104	0.017	4834
ENSG00000082701	GSK3B	Adipose_Subcutaneous	overall	0.000	0.842	0.000	0.141	0.017	5498
ENSG00000013725	CD6	Colon_Transverse	rectal	0.501	0.197	0.204	0.081	0.017	4502
ENSG00000132437	DDC	Adipose_Subcutaneous	female	0.469	0.224	0.196	0.094	0.017	5793
ENSG00000143799	PARP1	Adipose_Subcutaneous	overall	0.013	0.786	0.003	0.182	0.017	5852
ENSG00000104833	TUBB4A	Colon_Sigmoid	proximal	0.415	0.274	0.177	0.117	0.017	6692
ENSG00000151090	THRB	Colon_Sigmoid	overall	0.499	0.255	0.151	0.077	0.017	5099
ENSG00000182580	EPHB3	Whole_Blood	colon	0.021	0.855	0.003	0.105	0.017	5278
ENSG00000071242	RPS6KA2	Colon_Transverse	female	0.356	0.371	0.125	0.131	0.017	5444
ENSG00000115594	IL1R1	Adipose_Subcutaneous	female	0.436	0.292	0.153	0.103	0.017	5419
ENSG00000121807	CCR2	Adipose_Subcutaneous	distal	0.391	0.386	0.104	0.102	0.017	5533
ENSG00000129167	TPH1	Whole_Blood	colon	0.519	0.263	0.134	0.068	0.017	5346
ENSG00000138131	LOXL4	Colon_Transverse	female	0.192	0.625	0.039	0.127	0.017	4623
ENSG00000100387	RBX1	Adipose_Visceral_Omentum	overall	0.537	0.235	0.147	0.064	0.017	4284
ENSG00000168229	PTGDR	Colon_Sigmoid	female	0.360	0.299	0.178	0.147	0.017	6030
ENSG00000065361	ERBB3	Whole_Blood	colon	0.541	0.196	0.180	0.066	0.017	3682
ENSG00000165029	ABCA1	Colon_Sigmoid	rectal	0.457	0.230	0.197	0.099	0.017	5741
ENSG00000173327	MAP3K11	Cells_EBV-transformed_lymphocytes	distal	0.530	0.237	0.150	0.067	0.017	3361
ENSG00000067606	PRKCZ	Colon_Transverse	colon	0.447	0.296	0.145	0.096	0.017	5198
ENSG00000095303	PTGS1	Colon_Transverse	distal	0.454	0.226	0.203	0.101	0.017	5046
ENSG00000000938	FGR	Adipose_Subcutaneous	rectal	0.483	0.282	0.138	0.080	0.017	3683
ENSG00000062038	CDH3	Adipose_Visceral_Omentum	colon	0.453	0.189	0.241	0.101	0.017	4303
ENSG00000204427	ABHD16A	Whole_Blood	distal	0.000	0.000	0.312	0.672	0.017	14339
ENSG00000161057	PSMC2	Cells_EBV-transformed_lymphocytes	proximal	0.484	0.224	0.188	0.087	0.017	4727
ENSG00000103855	CD276	Cells_EBV-transformed_lymphocytes	overall	0.542	0.231	0.147	0.063	0.017	4288
ENSG00000181019	NQO1	Adipose_Subcutaneous	distal	0.551	0.261	0.116	0.055	0.017	4141
ENSG00000226979	LTA	Adipose_Subcutaneous	distal	0.000	0.000	0.379	0.604	0.017	14089
ENSG00000165092	ALDH1A1	Adipose_Visceral_Omentum	proximal	0.466	0.237	0.186	0.095	0.017	4632
ENSG00000101782	RIOK3	Colon_Transverse	proximal	0.496	0.191	0.214	0.082	0.017	4423
ENSG00000169442	CD52	Adipose_Subcutaneous	distal	0.000	0.833	0.000	0.150	0.017	4154
ENSG00000106799	TGFBR1	Whole_Blood	male	0.000	0.789	0.000	0.194	0.017	4949
ENSG00000203710	CR1	Whole_Blood	female	0.284	0.518	0.064	0.117	0.017	4838
ENSG00000143801	PSEN2	Colon_Sigmoid	rectal	0.408	0.329	0.136	0.110	0.017	5344
ENSG00000162009	SSTR5	Adipose_Visceral_Omentum	female	0.401	0.304	0.158	0.120	0.017	7956
ENSG00000126351	THRA	Colon_Transverse	overall	0.467	0.182	0.241	0.094	0.017	4657
ENSG00000180370	PAK2	Adipose_Visceral_Omentum	distal	0.445	0.276	0.162	0.100	0.017	6319
ENSG00000143257	NR1I3	Adipose_Subcutaneous	male	0.466	0.290	0.140	0.087	0.017	5786
ENSG00000101782	RIOK3	Colon_Transverse	rectal	0.547	0.211	0.163	0.063	0.017	4423
ENSG00000118785	SPP1	Colon_Transverse	proximal	0.552	0.269	0.109	0.053	0.017	5263
ENSG00000091879	ANGPT2	Cells_EBV-transformed_lymphocytes	colon	0.352	0.326	0.158	0.147	0.017	9944
ENSG00000112312	GMNN	Colon_Transverse	female	0.069	0.730	0.016	0.169	0.017	7371
ENSG00000018625	ATP1A2	Whole_Blood	rectal	0.520	0.211	0.180	0.073	0.017	5277
ENSG00000111319	SCNN1A	Whole_Blood	male	0.333	0.134	0.369	0.148	0.017	5223
ENSG00000178035	IMPDH2	Whole_Blood	rectal	0.654	0.096	0.203	0.030	0.017	2420
ENSG00000100985	MMP9	Adipose_Subcutaneous	colon	0.464	0.280	0.149	0.090	0.017	6101
ENSG00000140505	CYP1A2	Cells_EBV-transformed_lymphocytes	male	0.518	0.172	0.221	0.073	0.017	3675
ENSG00000167658	EEF2	Whole_Blood	female	0.351	0.269	0.206	0.157	0.017	6338
ENSG00000106348	IMPDH1	Colon_Sigmoid	colon	0.467	0.210	0.211	0.095	0.017	4832
ENSG00000148400	NOTCH1	Cells_EBV-transformed_lymphocytes	proximal	0.428	0.247	0.195	0.113	0.017	5614
ENSG00000160870	CYP3A7	Cells_EBV-transformed_lymphocytes	female	0.539	0.188	0.190	0.066	0.017	3578
ENSG00000010610	CD4	Whole_Blood	male	0.312	0.157	0.342	0.172	0.017	5348
ENSG00000133019	CHRM3	Adipose_Subcutaneous	male	0.359	0.356	0.135	0.134	0.017	7369
ENSG00000174807	CD248	Cells_EBV-transformed_lymphocytes	rectal	0.574	0.153	0.202	0.054	0.017	2974
ENSG00000126266	FFAR1	Cells_EBV-transformed_lymphocytes	proximal	0.000	0.807	0.000	0.176	0.017	5428
ENSG00000061918	GUCY1B1	Cells_EBV-transformed_lymphocytes	male	0.447	0.278	0.159	0.099	0.017	6628
ENSG00000109971	HSPA8	Whole_Blood	proximal	0.426	0.258	0.186	0.113	0.017	6071
ENSG00000140675	SLC5A2	Colon_Sigmoid	overall	0.000	0.920	0.000	0.064	0.017	2149
ENSG00000196591	HDAC2	Adipose_Subcutaneous	proximal	0.395	0.399	0.094	0.095	0.017	5054
ENSG00000128059	PPAT	Cells_EBV-transformed_lymphocytes	proximal	0.453	0.290	0.147	0.094	0.017	6575
ENSG00000213923	CSNK1E	Colon_Sigmoid	male	0.514	0.236	0.160	0.073	0.017	4924
ENSG00000171791	BCL2	Cells_EBV-transformed_lymphocytes	male	0.516	0.237	0.158	0.073	0.017	4873
ENSG00000141506	PIK3R5	Cells_EBV-transformed_lymphocytes	colon	0.445	0.261	0.175	0.102	0.017	5375
ENSG00000167552	TUBA1A	Colon_Transverse	male	0.478	0.221	0.194	0.090	0.017	4383
ENSG00000173511	VEGFB	Colon_Sigmoid	overall	0.582	0.201	0.149	0.052	0.017	3507
ENSG00000000938	FGR	Adipose_Visceral_Omentum	proximal	0.552	0.177	0.192	0.062	0.017	3670
ENSG00000181085	MAPK15	Adipose_Subcutaneous	colon	0.427	0.308	0.144	0.104	0.017	5855
ENSG00000138356	AOX1	Adipose_Subcutaneous	female	0.509	0.182	0.215	0.077	0.017	4414
ENSG00000151067	CACNA1C	Adipose_Visceral_Omentum	female	0.474	0.286	0.139	0.084	0.017	6528
ENSG00000257365	FNTB	Whole_Blood	colon	0.001	0.855	0.000	0.127	0.017	5319
ENSG00000092969	TGFB2	Adipose_Visceral_Omentum	proximal	0.443	0.252	0.184	0.105	0.017	6495
ENSG00000142875	PRKACB	Colon_Sigmoid	distal	0.472	0.247	0.174	0.091	0.017	4942
ENSG00000205571	SMN2	Adipose_Subcutaneous	proximal	0.000	0.958	0.000	0.026	0.017	1076
ENSG00000205571	SMN2	Adipose_Visceral_Omentum	proximal	0.000	0.958	0.000	0.026	0.017	1076
ENSG00000196262	PPIA	Adipose_Subcutaneous	distal	0.000	0.529	0.000	0.453	0.017	5455
ENSG00000099866	MADCAM1	Adipose_Visceral_Omentum	female	0.258	0.342	0.165	0.219	0.017	5235
ENSG00000139193	CD27	Whole_Blood	overall	0.001	0.002	0.392	0.588	0.017	5218
ENSG00000141458	NPC1	Colon_Transverse	female	0.000	0.846	0.000	0.137	0.017	4213
ENSG00000019991	HGF	Colon_Sigmoid	male	0.502	0.234	0.168	0.079	0.017	5405
ENSG00000143384	MCL1	Colon_Transverse	male	0.590	0.125	0.222	0.047	0.017	2881
ENSG00000096384	HSP90AB1	Adipose_Visceral_Omentum	colon	0.463	0.232	0.192	0.096	0.017	6059
ENSG00000103035	PSMD7	Colon_Transverse	male	0.396	0.248	0.209	0.131	0.017	6018
ENSG00000055118	KCNH2	Adipose_Visceral_Omentum	female	0.445	0.244	0.190	0.104	0.017	6394
ENSG00000138685	FGF2	Adipose_Subcutaneous	rectal	0.320	0.416	0.107	0.140	0.017	5710
ENSG00000101306	MYLK2	Colon_Transverse	male	0.000	0.858	0.000	0.125	0.017	3052
ENSG00000184160	ADRA2C	Adipose_Visceral_Omentum	proximal	0.406	0.266	0.188	0.123	0.017	7703
ENSG00000196616	ADH1B	Adipose_Subcutaneous	colon	0.000	0.831	0.000	0.152	0.017	6393
ENSG00000019582	CD74	Adipose_Subcutaneous	male	0.437	0.280	0.162	0.104	0.017	6222
ENSG00000172819	RARG	Adipose_Subcutaneous	rectal	0.438	0.225	0.212	0.109	0.017	6042
ENSG00000105464	GRIN2D	Whole_Blood	overall	0.446	0.303	0.140	0.095	0.017	6074
ENSG00000161405	IKZF3	Cells_EBV-transformed_lymphocytes	male	0.306	0.372	0.138	0.168	0.017	3927
ENSG00000057252	SOAT1	Colon_Sigmoid	colon	0.483	0.344	0.092	0.065	0.017	5613
ENSG00000105388	CEACAM5	Adipose_Subcutaneous	proximal	0.439	0.162	0.279	0.103	0.017	4510
ENSG00000065675	PRKCQ	Colon_Transverse	rectal	0.429	0.341	0.119	0.094	0.017	6801
ENSG00000182866	LCK	Adipose_Subcutaneous	male	0.599	0.189	0.149	0.047	0.017	3780
ENSG00000160808	MYL3	Adipose_Subcutaneous	female	0.503	0.324	0.095	0.061	0.017	4622
ENSG00000105397	TYK2	Adipose_Subcutaneous	rectal	0.000	0.800	0.000	0.184	0.017	5481
ENSG00000131471	AOC3	Whole_Blood	male	0.514	0.285	0.119	0.066	0.017	3221
ENSG00000174807	CD248	Adipose_Visceral_Omentum	overall	0.579	0.204	0.148	0.052	0.017	3679
ENSG00000198355	PIM3	Cells_EBV-transformed_lymphocytes	distal	0.384	0.308	0.162	0.130	0.017	7352
ENSG00000197891	SLC22A12	Adipose_Visceral_Omentum	male	0.525	0.270	0.124	0.064	0.017	3737
ENSG00000091879	ANGPT2	Adipose_Subcutaneous	colon	0.268	0.362	0.150	0.203	0.017	11174
ENSG00000140474	ULK3	Colon_Sigmoid	female	0.436	0.270	0.172	0.106	0.017	3591
ENSG00000170759	KIF5B	Adipose_Subcutaneous	male	0.269	0.452	0.098	0.165	0.017	5657
ENSG00000138109	CYP2C9	Adipose_Subcutaneous	distal	0.000	0.782	0.000	0.201	0.017	5734
ENSG00000167286	CD3D	Colon_Transverse	overall	0.461	0.231	0.194	0.097	0.017	5134
ENSG00000100519	PSMC6	Colon_Transverse	colon	0.385	0.235	0.226	0.138	0.017	5799
ENSG00000127824	TUBA4A	Whole_Blood	female	0.478	0.190	0.226	0.090	0.017	4446
ENSG00000100385	IL2RB	Colon_Transverse	proximal	0.471	0.230	0.190	0.093	0.017	5832
ENSG00000104321	TRPA1	Adipose_Visceral_Omentum	male	0.361	0.344	0.142	0.136	0.017	6207
ENSG00000164129	NPY5R	Colon_Transverse	colon	0.440	0.258	0.180	0.106	0.017	6049
ENSG00000143384	MCL1	Adipose_Subcutaneous	male	0.493	0.197	0.209	0.084	0.017	3469
ENSG00000164362	TERT	Whole_Blood	proximal	0.000	0.000	0.319	0.665	0.017	7035
ENSG00000138131	LOXL4	Adipose_Visceral_Omentum	colon	0.459	0.253	0.175	0.096	0.017	5560
ENSG00000167286	CD3D	Cells_EBV-transformed_lymphocytes	colon	0.494	0.268	0.143	0.078	0.017	5115
ENSG00000108839	ALOX12	Whole_Blood	rectal	0.358	0.411	0.100	0.115	0.017	5899
ENSG00000084207	GSTP1	Cells_EBV-transformed_lymphocytes	distal	0.574	0.186	0.168	0.055	0.017	3544
ENSG00000197386	HTT	Colon_Transverse	male	0.457	0.277	0.156	0.094	0.017	6151
ENSG00000088832	FKBP1A	Adipose_Visceral_Omentum	rectal	0.000	0.710	0.000	0.272	0.017	7158
ENSG00000173153	ESRRA	Adipose_Subcutaneous	overall	0.537	0.205	0.175	0.067	0.017	4187
ENSG00000156711	MAPK13	Adipose_Subcutaneous	female	0.038	0.211	0.112	0.622	0.017	5778
ENSG00000198851	CD3E	Colon_Sigmoid	proximal	0.533	0.255	0.132	0.063	0.017	5187
ENSG00000196557	CACNA1H	Cells_EBV-transformed_lymphocytes	rectal	0.393	0.298	0.167	0.126	0.017	7167
ENSG00000063180	CA11	Whole_Blood	distal	0.240	0.532	0.066	0.145	0.017	6136
ENSG00000125508	SRMS	Cells_EBV-transformed_lymphocytes	male	0.435	0.265	0.176	0.107	0.017	6125
ENSG00000130816	DNMT1	Colon_Sigmoid	colon	0.557	0.286	0.092	0.048	0.017	4986
ENSG00000167286	CD3D	Adipose_Visceral_Omentum	overall	0.435	0.229	0.209	0.110	0.017	5832
ENSG00000160951	PTGER1	Adipose_Subcutaneous	rectal	0.386	0.362	0.121	0.113	0.017	6151
ENSG00000211810	TRAV29DV5	Adipose_Visceral_Omentum	female	0.414	0.313	0.146	0.110	0.017	7251
ENSG00000114739	ACVR2B	Cells_EBV-transformed_lymphocytes	proximal	0.495	0.222	0.183	0.082	0.017	5137
ENSG00000011566	MAP4K3	Adipose_Subcutaneous	overall	0.348	0.405	0.107	0.124	0.017	5678
ENSG00000187134	AKR1C1	Cells_EBV-transformed_lymphocytes	proximal	0.380	0.310	0.162	0.132	0.017	7625
ENSG00000161955	TNFSF13	Adipose_Visceral_Omentum	male	0.468	0.294	0.137	0.086	0.017	5951
ENSG00000131187	F12	Cells_EBV-transformed_lymphocytes	rectal	0.487	0.246	0.166	0.084	0.017	4716
ENSG00000110680	CALCA	Adipose_Visceral_Omentum	proximal	0.558	0.247	0.123	0.055	0.017	4532
ENSG00000151694	ADAM17	Whole_Blood	male	0.506	0.325	0.093	0.059	0.017	5680
ENSG00000164850	GPER1	Adipose_Visceral_Omentum	distal	0.000	0.586	0.000	0.398	0.017	9018
ENSG00000206172	HBA1	Adipose_Visceral_Omentum	male	0.531	0.225	0.159	0.068	0.017	4641
ENSG00000140009	ESR2	Adipose_Visceral_Omentum	colon	0.414	0.418	0.076	0.076	0.017	4955
ENSG00000156113	KCNMA1	Colon_Transverse	male	0.566	0.162	0.199	0.057	0.017	3289
ENSG00000198793	MTOR	Adipose_Visceral_Omentum	distal	0.425	0.240	0.203	0.115	0.017	5849
ENSG00000080815	PSEN1	Cells_EBV-transformed_lymphocytes	female	0.454	0.279	0.155	0.095	0.017	5780
ENSG00000129244	ATP1B2	Colon_Sigmoid	distal	0.347	0.434	0.090	0.113	0.017	5140
ENSG00000141503	MINK1	Cells_EBV-transformed_lymphocytes	female	0.431	0.272	0.172	0.108	0.017	6379
ENSG00000129167	TPH1	Adipose_Subcutaneous	rectal	0.002	0.788	0.000	0.193	0.017	5780
ENSG00000171132	PRKCE	Colon_Sigmoid	female	0.424	0.323	0.134	0.102	0.017	6794
ENSG00000113327	GABRG2	Colon_Transverse	distal	0.458	0.241	0.186	0.098	0.017	5135
ENSG00000075073	TACR2	Adipose_Subcutaneous	rectal	0.342	0.376	0.126	0.139	0.017	7105
ENSG00000120251	GRIA2	Colon_Transverse	rectal	0.508	0.256	0.146	0.074	0.017	5691
ENSG00000059758	CDK17	Adipose_Visceral_Omentum	male	0.379	0.208	0.256	0.140	0.017	6146
ENSG00000188536	HBA2	Adipose_Visceral_Omentum	colon	0.514	0.221	0.174	0.075	0.017	4682
ENSG00000101213	PTK6	Cells_EBV-transformed_lymphocytes	male	0.448	0.252	0.181	0.102	0.017	6137
ENSG00000066056	TIE1	Whole_Blood	proximal	0.369	0.327	0.152	0.135	0.017	4569
ENSG00000107643	MAPK8	Colon_Sigmoid	rectal	0.001	0.863	0.000	0.120	0.017	3672
ENSG00000133019	CHRM3	Adipose_Visceral_Omentum	colon	0.380	0.352	0.131	0.121	0.017	7417
ENSG00000112759	SLC29A1	Colon_Transverse	colon	0.465	0.259	0.167	0.093	0.017	5455
ENSG00000182511	FES	Colon_Sigmoid	female	0.237	0.470	0.093	0.183	0.017	5734
ENSG00000167657	DAPK3	Adipose_Visceral_Omentum	distal	0.399	0.277	0.181	0.126	0.017	6959
ENSG00000103855	CD276	Adipose_Visceral_Omentum	colon	0.524	0.237	0.154	0.069	0.017	4665
ENSG00000113578	FGF1	Adipose_Subcutaneous	overall	0.405	0.355	0.119	0.104	0.017	5903
ENSG00000104312	RIPK2	Colon_Transverse	rectal	0.348	0.487	0.062	0.087	0.017	4895
ENSG00000133019	CHRM3	Adipose_Subcutaneous	female	0.388	0.382	0.108	0.106	0.017	7341
ENSG00000243480	AMY2A	Colon_Transverse	proximal	0.437	0.296	0.150	0.101	0.017	5712
ENSG00000112312	GMNN	Adipose_Subcutaneous	rectal	0.377	0.278	0.189	0.140	0.017	8505
ENSG00000174807	CD248	Adipose_Subcutaneous	distal	0.574	0.163	0.192	0.055	0.017	3302
ENSG00000075413	MARK3	Adipose_Subcutaneous	rectal	0.000	0.786	0.000	0.197	0.017	6245
ENSG00000070808	CAMK2A	Colon_Transverse	male	0.039	0.716	0.012	0.217	0.017	5248
ENSG00000183049	CAMK1D	Adipose_Visceral_Omentum	colon	0.365	0.399	0.105	0.115	0.017	7829
ENSG00000180176	TH	Colon_Transverse	colon	0.439	0.263	0.176	0.105	0.017	6553
ENSG00000132681	ATP1A4	Cells_EBV-transformed_lymphocytes	distal	0.474	0.253	0.168	0.089	0.017	5246
ENSG00000165025	SYK	Colon_Transverse	proximal	0.453	0.274	0.160	0.096	0.017	6381
ENSG00000117676	RPS6KA1	Colon_Transverse	rectal	0.546	0.229	0.147	0.061	0.017	3638
ENSG00000116824	CD2	Adipose_Subcutaneous	female	0.480	0.238	0.177	0.088	0.017	5484
ENSG00000138379	MSTN	Colon_Transverse	rectal	0.495	0.220	0.186	0.083	0.017	4540
ENSG00000186868	MAPT	Adipose_Subcutaneous	overall	0.009	0.860	0.001	0.113	0.017	4587
ENSG00000130598	TNNI2	Whole_Blood	overall	0.257	0.186	0.314	0.226	0.017	6402
ENSG00000104833	TUBB4A	Colon_Transverse	female	0.438	0.270	0.170	0.105	0.017	6692
ENSG00000119535	CSF3R	Adipose_Subcutaneous	rectal	0.518	0.243	0.152	0.071	0.017	4477
ENSG00000167653	PSCA	Colon_Transverse	proximal	0.000	0.791	0.000	0.192	0.017	6623
ENSG00000165646	SLC18A2	Whole_Blood	female	0.564	0.236	0.129	0.054	0.017	5116
ENSG00000163349	HIPK1	Adipose_Visceral_Omentum	male	0.493	0.250	0.159	0.081	0.017	4649
ENSG00000134259	NGF	Adipose_Visceral_Omentum	colon	0.346	0.339	0.151	0.148	0.017	5942
ENSG00000161905	ALOX15	Adipose_Visceral_Omentum	male	0.449	0.287	0.151	0.097	0.017	6747
ENSG00000105723	GSK3A	Whole_Blood	rectal	0.498	0.270	0.140	0.076	0.017	4044
ENSG00000051382	PIK3CB	Cells_EBV-transformed_lymphocytes	female	0.337	0.355	0.142	0.149	0.017	3391
ENSG00000120156	TEK	Adipose_Subcutaneous	rectal	0.449	0.260	0.174	0.101	0.017	7136
ENSG00000115661	STK16	Whole_Blood	proximal	0.331	0.133	0.371	0.149	0.017	4498
ENSG00000138109	CYP2C9	Adipose_Subcutaneous	colon	0.000	0.822	0.000	0.162	0.017	5786
ENSG00000156711	MAPK13	Cells_EBV-transformed_lymphocytes	male	0.280	0.353	0.155	0.195	0.017	5248
ENSG00000165025	SYK	Adipose_Visceral_Omentum	overall	0.433	0.259	0.182	0.109	0.017	6874
ENSG00000117480	FAAH	Cells_EBV-transformed_lymphocytes	female	0.010	0.887	0.001	0.086	0.017	3953
ENSG00000188404	SELL	Whole_Blood	proximal	0.000	0.822	0.000	0.162	0.017	6215
ENSG00000150093	ITGB1	Colon_Sigmoid	distal	0.450	0.274	0.161	0.098	0.017	6084
ENSG00000161509	GRIN2C	Whole_Blood	proximal	0.521	0.229	0.162	0.071	0.017	5576
ENSG00000145675	PIK3R1	Adipose_Subcutaneous	distal	0.425	0.328	0.130	0.100	0.017	5893
ENSG00000197766	CFD	Whole_Blood	colon	0.000	0.728	0.000	0.256	0.017	5797
ENSG00000049249	TNFRSF9	Whole_Blood	female	0.443	0.260	0.176	0.104	0.017	4796
ENSG00000182511	FES	Colon_Transverse	overall	0.000	0.595	0.000	0.389	0.017	5734
ENSG00000100368	CSF2RB	Colon_Transverse	proximal	0.430	0.262	0.181	0.110	0.017	6050
ENSG00000119535	CSF3R	Whole_Blood	proximal	0.459	0.364	0.089	0.071	0.017	3896
ENSG00000100764	PSMC1	Adipose_Subcutaneous	proximal	0.405	0.341	0.129	0.109	0.017	6142
ENSG00000176387	HSD11B2	Colon_Sigmoid	distal	0.659	0.166	0.127	0.032	0.017	2933
ENSG00000142507	PSMB6	Cells_EBV-transformed_lymphocytes	female	0.447	0.257	0.177	0.102	0.017	6303
ENSG00000123416	TUBA1B	Colon_Transverse	male	0.520	0.203	0.187	0.073	0.017	4444
ENSG00000105329	TGFB1	Whole_Blood	colon	0.503	0.166	0.236	0.078	0.017	4330
ENSG00000143387	CTSK	Adipose_Subcutaneous	overall	0.219	0.338	0.168	0.259	0.017	4051
ENSG00000163399	ATP1A1	Colon_Transverse	overall	0.475	0.242	0.176	0.090	0.017	4946
ENSG00000165025	SYK	Whole_Blood	distal	0.433	0.275	0.168	0.107	0.017	6381
ENSG00000180370	PAK2	Adipose_Subcutaneous	male	0.420	0.273	0.176	0.114	0.017	6343
ENSG00000164850	GPER1	Adipose_Subcutaneous	distal	0.000	0.586	0.000	0.398	0.017	9018
ENSG00000162736	NCSTN	Colon_Sigmoid	distal	0.492	0.226	0.182	0.083	0.017	5310
ENSG00000123374	CDK2	Colon_Transverse	colon	0.518	0.216	0.176	0.074	0.017	3819
ENSG00000146648	EGFR	Colon_Sigmoid	male	0.431	0.304	0.145	0.103	0.017	7389
ENSG00000187730	GABRD	Whole_Blood	distal	0.332	0.363	0.138	0.151	0.017	5196
ENSG00000125384	PTGER2	Whole_Blood	female	0.008	0.651	0.004	0.321	0.016	6024
ENSG00000167207	NOD2	Colon_Sigmoid	male	0.458	0.248	0.180	0.097	0.016	4832
ENSG00000143398	PIP5K1A	Cells_EBV-transformed_lymphocytes	male	0.514	0.220	0.174	0.075	0.016	3483
ENSG00000185627	PSMD13	Adipose_Subcutaneous	male	0.000	0.859	0.000	0.124	0.016	3678
ENSG00000183049	CAMK1D	Whole_Blood	male	0.000	0.770	0.000	0.214	0.016	6897
ENSG00000196557	CACNA1H	Adipose_Subcutaneous	rectal	0.374	0.285	0.184	0.140	0.016	7930
ENSG00000182054	IDH2	Cells_EBV-transformed_lymphocytes	rectal	0.446	0.274	0.164	0.100	0.016	5365
ENSG00000117400	MPL	Adipose_Visceral_Omentum	proximal	0.377	0.305	0.166	0.135	0.016	4852
ENSG00000065989	PDE4A	Adipose_Visceral_Omentum	colon	0.530	0.271	0.121	0.062	0.016	5539
ENSG00000105835	NAMPT	Adipose_Visceral_Omentum	female	0.488	0.258	0.155	0.082	0.016	5799
ENSG00000075073	TACR2	Adipose_Subcutaneous	proximal	0.356	0.390	0.114	0.124	0.016	7071
ENSG00000112715	VEGFA	Whole_Blood	female	0.544	0.264	0.118	0.057	0.016	5200
ENSG00000113721	PDGFRB	Adipose_Subcutaneous	distal	0.377	0.218	0.246	0.142	0.016	5668
ENSG00000112742	TTK	Adipose_Subcutaneous	colon	0.050	0.633	0.022	0.279	0.016	6776
ENSG00000196557	CACNA1H	Adipose_Visceral_Omentum	rectal	0.094	0.566	0.046	0.278	0.016	7930
ENSG00000095596	CYP26A1	Adipose_Visceral_Omentum	distal	0.444	0.259	0.178	0.104	0.016	5800
ENSG00000061273	HDAC7	Whole_Blood	female	0.062	0.389	0.073	0.460	0.016	5919
ENSG00000164885	CDK5	Colon_Sigmoid	female	0.459	0.256	0.173	0.096	0.016	5945
ENSG00000203859	HSD3B2	Whole_Blood	male	0.534	0.176	0.206	0.068	0.016	3895
ENSG00000112541	PDE10A	Adipose_Visceral_Omentum	colon	0.433	0.276	0.168	0.107	0.016	5534
ENSG00000025708	TYMP	Adipose_Subcutaneous	male	0.000	0.847	0.000	0.137	0.016	4667
ENSG00000186827	TNFRSF4	Adipose_Subcutaneous	rectal	0.192	0.649	0.033	0.110	0.016	4193
ENSG00000185811	IKZF1	Adipose_Subcutaneous	rectal	0.459	0.288	0.146	0.091	0.016	6227
ENSG00000183873	SCN5A	Adipose_Visceral_Omentum	distal	0.436	0.267	0.174	0.106	0.016	5471
ENSG00000148795	CYP17A1	Adipose_Subcutaneous	male	0.298	0.445	0.096	0.144	0.016	4068
ENSG00000110448	CD5	Whole_Blood	proximal	0.309	0.319	0.175	0.181	0.016	4495
ENSG00000021826	CPS1	Whole_Blood	proximal	0.537	0.197	0.183	0.067	0.016	4680
ENSG00000006327	TNFRSF12A	Adipose_Visceral_Omentum	male	0.495	0.233	0.174	0.082	0.016	5401
ENSG00000115159	GPD2	Colon_Sigmoid	male	0.450	0.293	0.146	0.095	0.016	4290
ENSG00000149554	CHEK1	Colon_Transverse	colon	0.096	0.299	0.143	0.446	0.016	5855
ENSG00000112576	CCND3	Adipose_Subcutaneous	female	0.367	0.287	0.185	0.145	0.016	5640
ENSG00000140992	PDPK1	Adipose_Visceral_Omentum	distal	0.461	0.264	0.164	0.094	0.016	5896
ENSG00000186951	PPARA	Adipose_Subcutaneous	proximal	0.364	0.239	0.230	0.151	0.016	7596
ENSG00000042088	TDP1	Cells_EBV-transformed_lymphocytes	proximal	0.440	0.316	0.133	0.095	0.016	5721
ENSG00000160584	SIK3	Adipose_Subcutaneous	overall	0.411	0.324	0.139	0.109	0.016	6427
ENSG00000134250	NOTCH2	Cells_EBV-transformed_lymphocytes	colon	0.450	0.255	0.178	0.101	0.016	2127
ENSG00000062038	CDH3	Adipose_Visceral_Omentum	proximal	0.503	0.209	0.192	0.080	0.016	4269
ENSG00000074181	NOTCH3	Adipose_Subcutaneous	male	0.405	0.287	0.171	0.121	0.016	7494
ENSG00000134250	NOTCH2	Adipose_Visceral_Omentum	proximal	0.590	0.136	0.210	0.048	0.016	2453
ENSG00000074590	NUAK1	Whole_Blood	female	0.427	0.402	0.079	0.075	0.016	5131
ENSG00000111424	VDR	Adipose_Visceral_Omentum	proximal	0.102	0.613	0.038	0.230	0.016	6112
ENSG00000109971	HSPA8	Adipose_Subcutaneous	male	0.472	0.293	0.134	0.083	0.016	6666
ENSG00000183134	PTGDR2	Whole_Blood	colon	0.002	0.002	0.411	0.569	0.016	4279
ENSG00000076662	ICAM3	Adipose_Visceral_Omentum	male	0.466	0.239	0.184	0.094	0.016	5571
ENSG00000196305	IARS1	Whole_Blood	female	0.107	0.620	0.038	0.219	0.016	5765
ENSG00000151617	EDNRA	Adipose_Visceral_Omentum	colon	0.441	0.286	0.155	0.101	0.016	5082
ENSG00000116032	GRIN3B	Whole_Blood	proximal	0.000	0.756	0.000	0.228	0.016	6202
ENSG00000142494	SLC47A1	Adipose_Visceral_Omentum	rectal	0.000	0.877	0.000	0.107	0.016	3219
ENSG00000140443	IGF1R	Whole_Blood	distal	0.426	0.267	0.178	0.112	0.016	7118
ENSG00000106348	IMPDH1	Colon_Transverse	colon	0.486	0.192	0.220	0.087	0.016	4833
ENSG00000013441	CLK1	Adipose_Visceral_Omentum	female	0.491	0.202	0.206	0.085	0.016	4447
ENSG00000150782	IL18	Cells_EBV-transformed_lymphocytes	proximal	0.529	0.210	0.175	0.069	0.016	4584
ENSG00000132964	CDK8	Colon_Transverse	rectal	0.337	0.382	0.124	0.140	0.016	6311
ENSG00000133216	EPHB2	Cells_EBV-transformed_lymphocytes	rectal	0.501	0.257	0.149	0.077	0.016	5130
ENSG00000169174	PCSK9	Colon_Sigmoid	rectal	0.443	0.243	0.192	0.106	0.016	6148
ENSG00000115233	PSMD14	Adipose_Subcutaneous	overall	0.449	0.234	0.198	0.103	0.016	4805
ENSG00000150337	FCGR1A	Whole_Blood	proximal	0.577	0.281	0.084	0.041	0.016	1770
ENSG00000102755	FLT1	Colon_Transverse	male	0.499	0.224	0.180	0.081	0.016	5318
ENSG00000092969	TGFB2	Adipose_Visceral_Omentum	overall	0.329	0.196	0.288	0.171	0.016	6732
ENSG00000105329	TGFB1	Colon_Transverse	rectal	0.535	0.208	0.173	0.067	0.016	4330
ENSG00000187730	GABRD	Adipose_Subcutaneous	distal	0.352	0.314	0.168	0.150	0.016	5903
ENSG00000182782	HCAR2	Adipose_Visceral_Omentum	overall	0.251	0.252	0.239	0.241	0.016	5347
ENSG00000065613	SLK	Colon_Sigmoid	male	0.519	0.229	0.163	0.072	0.016	4363
ENSG00000136531	SCN2A	Adipose_Visceral_Omentum	male	0.000	0.791	0.000	0.193	0.016	4737
ENSG00000081248	CACNA1S	Colon_Transverse	distal	0.454	0.252	0.178	0.099	0.016	5605
ENSG00000180210	F2	Adipose_Visceral_Omentum	male	0.484	0.160	0.255	0.084	0.016	3441
ENSG00000051382	PIK3CB	Adipose_Visceral_Omentum	female	0.184	0.403	0.124	0.272	0.016	3711
ENSG00000118194	TNNT2	Colon_Transverse	female	0.415	0.237	0.211	0.121	0.016	5769
ENSG00000065675	PRKCQ	Adipose_Subcutaneous	distal	0.397	0.242	0.214	0.131	0.016	7342
ENSG00000228716	DHFR	Adipose_Subcutaneous	distal	0.000	0.795	0.000	0.188	0.016	5792
ENSG00000163558	PRKCI	Adipose_Subcutaneous	overall	0.347	0.206	0.270	0.160	0.016	5318
ENSG00000116106	EPHA4	Cells_EBV-transformed_lymphocytes	rectal	0.461	0.254	0.173	0.095	0.016	4494
ENSG00000180720	CHRM4	Whole_Blood	male	0.483	0.162	0.254	0.085	0.016	3719
ENSG00000123416	TUBA1B	Cells_EBV-transformed_lymphocytes	male	0.499	0.225	0.179	0.080	0.016	4430
ENSG00000204427	ABHD16A	Colon_Sigmoid	rectal	0.000	0.000	0.315	0.668	0.016	14339
ENSG00000185664	PMEL	Colon_Transverse	colon	0.000	0.734	0.000	0.250	0.016	3773
ENSG00000167658	EEF2	Colon_Sigmoid	distal	0.437	0.264	0.177	0.107	0.016	6338
ENSG00000158748	HTR6	Colon_Sigmoid	proximal	0.454	0.297	0.141	0.092	0.016	6521
ENSG00000041880	PARP3	Whole_Blood	rectal	0.557	0.127	0.244	0.056	0.016	2943
ENSG00000100030	MAPK1	Adipose_Subcutaneous	female	0.505	0.241	0.160	0.076	0.016	5522
ENSG00000164885	CDK5	Adipose_Visceral_Omentum	female	0.444	0.242	0.192	0.105	0.016	6641
ENSG00000180176	TH	Colon_Sigmoid	colon	0.436	0.266	0.175	0.107	0.016	6553
ENSG00000125910	S1PR4	Colon_Sigmoid	distal	0.430	0.269	0.175	0.110	0.016	6772
ENSG00000027644	INSRR	Colon_Transverse	proximal	0.500	0.293	0.120	0.070	0.016	4869
ENSG00000114854	TNNC1	Whole_Blood	proximal	0.530	0.186	0.198	0.070	0.016	3312
ENSG00000142002	DPP9	Adipose_Visceral_Omentum	overall	0.425	0.303	0.149	0.107	0.016	6892
ENSG00000115661	STK16	Colon_Transverse	female	0.423	0.177	0.271	0.113	0.016	4498
ENSG00000142507	PSMB6	Colon_Transverse	proximal	0.437	0.282	0.161	0.104	0.016	6330
ENSG00000067606	PRKCZ	Colon_Sigmoid	distal	0.469	0.227	0.194	0.094	0.016	5197
ENSG00000108839	ALOX12	Colon_Transverse	rectal	0.000	0.769	0.000	0.215	0.016	5899
ENSG00000160584	SIK3	Adipose_Subcutaneous	male	0.415	0.319	0.141	0.108	0.016	6212
ENSG00000167900	TK1	Adipose_Subcutaneous	rectal	0.422	0.285	0.165	0.111	0.016	7785
ENSG00000130758	MAP3K10	Cells_EBV-transformed_lymphocytes	distal	0.296	0.437	0.101	0.149	0.016	5306
ENSG00000187134	AKR1C1	Cells_EBV-transformed_lymphocytes	male	0.369	0.301	0.173	0.141	0.016	7625
ENSG00000174292	TNK1	Adipose_Subcutaneous	colon	0.458	0.254	0.175	0.097	0.016	6407
ENSG00000205571	SMN2	Whole_Blood	proximal	0.000	0.963	0.000	0.020	0.016	1010
ENSG00000157388	CACNA1D	Adipose_Subcutaneous	rectal	0.450	0.190	0.242	0.102	0.016	5082
ENSG00000253729	PRKDC	Adipose_Visceral_Omentum	distal	0.601	0.153	0.184	0.047	0.016	2890
ENSG00000196132	MYT1	Cells_EBV-transformed_lymphocytes	male	0.551	0.201	0.170	0.062	0.016	3776
ENSG00000167601	AXL	Colon_Sigmoid	overall	0.481	0.276	0.145	0.083	0.016	4504
ENSG00000133019	CHRM3	Adipose_Subcutaneous	colon	0.367	0.365	0.126	0.126	0.016	7417
ENSG00000145335	SNCA	Whole_Blood	overall	0.026	0.831	0.004	0.123	0.016	5233
ENSG00000074966	TXK	Colon_Sigmoid	female	0.432	0.434	0.058	0.058	0.016	4287
ENSG00000072274	TFRC	Adipose_Subcutaneous	male	0.421	0.278	0.171	0.113	0.016	5949
ENSG00000159593	NAE1	Adipose_Subcutaneous	proximal	0.283	0.376	0.139	0.185	0.016	4238
ENSG00000006432	MAP3K9	Adipose_Visceral_Omentum	overall	0.236	0.518	0.072	0.158	0.016	6048
ENSG00000125726	CD70	Whole_Blood	proximal	0.273	0.411	0.119	0.180	0.016	6684
ENSG00000075073	TACR2	Adipose_Visceral_Omentum	rectal	0.400	0.318	0.148	0.118	0.016	7105
ENSG00000148400	NOTCH1	Adipose_Visceral_Omentum	female	0.451	0.262	0.171	0.099	0.016	6049
ENSG00000104783	KCNN4	Adipose_Subcutaneous	male	0.442	0.264	0.174	0.104	0.016	6794
ENSG00000198785	GRIN3A	Adipose_Visceral_Omentum	proximal	0.429	0.306	0.145	0.103	0.016	6571
ENSG00000205155	PSENEN	Colon_Sigmoid	proximal	0.515	0.291	0.114	0.064	0.016	5088
ENSG00000171105	INSR	Adipose_Visceral_Omentum	rectal	0.353	0.327	0.158	0.146	0.016	7178
ENSG00000012983	MAP4K5	Cells_EBV-transformed_lymphocytes	female	0.461	0.314	0.124	0.084	0.016	4654
ENSG00000188257	PLA2G2A	Colon_Sigmoid	colon	0.349	0.486	0.062	0.086	0.016	5929
ENSG00000157764	BRAF	Colon_Sigmoid	rectal	0.567	0.260	0.107	0.049	0.016	4096
ENSG00000179097	HTR1F	Adipose_Visceral_Omentum	proximal	0.000	0.791	0.000	0.193	0.016	6017
ENSG00000142875	PRKACB	Colon_Sigmoid	overall	0.445	0.233	0.201	0.105	0.016	4943
ENSG00000125538	IL1B	Adipose_Subcutaneous	proximal	0.368	0.136	0.350	0.130	0.016	4890
ENSG00000158104	HPD	Adipose_Subcutaneous	proximal	0.012	0.804	0.002	0.165	0.016	5336
ENSG00000172270	BSG	Cells_EBV-transformed_lymphocytes	male	0.050	0.768	0.010	0.156	0.016	4989
ENSG00000196611	MMP1	Whole_Blood	distal	0.173	0.171	0.321	0.318	0.016	6518
ENSG00000248144	ADH1C	Cells_EBV-transformed_lymphocytes	male	0.444	0.257	0.179	0.104	0.016	6049
ENSG00000085511	MAP3K4	Colon_Transverse	rectal	0.476	0.286	0.139	0.083	0.016	6153
ENSG00000142507	PSMB6	Adipose_Subcutaneous	distal	0.420	0.260	0.188	0.116	0.016	6785
ENSG00000165029	ABCA1	Adipose_Subcutaneous	proximal	0.454	0.270	0.162	0.097	0.016	6448
ENSG00000168356	SCN11A	Colon_Transverse	proximal	0.500	0.238	0.167	0.079	0.016	5021
ENSG00000188778	ADRB3	Adipose_Subcutaneous	distal	0.451	0.361	0.095	0.076	0.016	4380
ENSG00000107317	PTGDS	Colon_Transverse	female	0.420	0.334	0.128	0.102	0.016	5189
ENSG00000162009	SSTR5	Adipose_Visceral_Omentum	proximal	0.389	0.296	0.169	0.129	0.016	7968
ENSG00000068024	HDAC4	Colon_Sigmoid	rectal	0.000	0.769	0.000	0.215	0.016	6092
ENSG00000018625	ATP1A2	Cells_EBV-transformed_lymphocytes	rectal	0.482	0.252	0.164	0.086	0.016	5254
ENSG00000000938	FGR	Adipose_Visceral_Omentum	distal	0.561	0.180	0.184	0.059	0.016	3666
ENSG00000069849	ATP1B3	Colon_Transverse	rectal	0.475	0.217	0.200	0.091	0.016	4790
ENSG00000119699	TGFB3	Adipose_Visceral_Omentum	distal	0.516	0.252	0.145	0.071	0.016	5578
ENSG00000100311	PDGFB	Cells_EBV-transformed_lymphocytes	female	0.526	0.257	0.135	0.066	0.016	4295
ENSG00000173585	CCR9	Whole_Blood	proximal	0.147	0.706	0.023	0.108	0.016	5979
ENSG00000114739	ACVR2B	Colon_Transverse	proximal	0.466	0.251	0.173	0.093	0.016	5157
ENSG00000114200	BCHE	Colon_Transverse	rectal	0.450	0.270	0.164	0.099	0.016	6000
ENSG00000132855	ANGPTL3	Whole_Blood	colon	0.483	0.230	0.183	0.087	0.016	5373
ENSG00000074319	TSG101	Adipose_Subcutaneous	colon	0.313	0.280	0.207	0.184	0.016	6021
ENSG00000120217	CD274	Adipose_Visceral_Omentum	rectal	0.434	0.328	0.127	0.095	0.016	6508
ENSG00000171791	BCL2	Whole_Blood	male	0.494	0.249	0.160	0.081	0.016	4980
ENSG00000163599	CTLA4	Colon_Transverse	female	0.457	0.343	0.105	0.079	0.016	4087
ENSG00000185664	PMEL	Cells_EBV-transformed_lymphocytes	colon	0.547	0.187	0.186	0.064	0.016	3757
ENSG00000100784	RPS6KA5	Adipose_Visceral_Omentum	rectal	0.401	0.281	0.177	0.124	0.016	5442
ENSG00000185513	L3MBTL1	Adipose_Visceral_Omentum	male	0.420	0.241	0.205	0.117	0.016	6078
ENSG00000143398	PIP5K1A	Cells_EBV-transformed_lymphocytes	rectal	0.499	0.214	0.190	0.081	0.016	3483
ENSG00000108840	HDAC5	Colon_Sigmoid	distal	0.618	0.231	0.098	0.037	0.016	3952
ENSG00000135446	CDK4	Adipose_Subcutaneous	proximal	0.378	0.129	0.356	0.121	0.016	4569
ENSG00000171509	RXFP1	Colon_Sigmoid	female	0.517	0.233	0.161	0.073	0.016	4895
ENSG00000120907	ADRA1A	Adipose_Visceral_Omentum	female	0.000	0.764	0.000	0.219	0.016	7253
ENSG00000178950	GAK	Adipose_Visceral_Omentum	proximal	0.000	0.799	0.000	0.184	0.016	6112
ENSG00000176136	MC5R	Adipose_Visceral_Omentum	colon	0.402	0.283	0.175	0.124	0.016	6071
ENSG00000120251	GRIA2	Adipose_Visceral_Omentum	colon	0.503	0.283	0.127	0.071	0.016	6068
ENSG00000197299	BLM	Colon_Transverse	rectal	0.480	0.239	0.176	0.088	0.016	5824
ENSG00000087586	AURKA	Colon_Sigmoid	male	0.417	0.268	0.182	0.117	0.016	6486
ENSG00000115884	SDC1	Colon_Transverse	proximal	0.037	0.729	0.010	0.208	0.016	6057
ENSG00000172270	BSG	Adipose_Visceral_Omentum	female	0.231	0.365	0.150	0.237	0.016	5511
ENSG00000178999	AURKB	Whole_Blood	distal	0.432	0.335	0.122	0.095	0.016	5146
ENSG00000114739	ACVR2B	Colon_Transverse	overall	0.418	0.225	0.222	0.119	0.016	5157
ENSG00000213694	S1PR3	Colon_Sigmoid	male	0.403	0.344	0.128	0.109	0.016	6095
ENSG00000100764	PSMC1	Colon_Transverse	overall	0.498	0.265	0.143	0.076	0.016	5698
ENSG00000097046	CDC7	Cells_EBV-transformed_lymphocytes	distal	0.000	0.800	0.000	0.184	0.016	4796
ENSG00000146070	PLA2G7	Whole_Blood	rectal	0.307	0.438	0.098	0.140	0.016	5299
ENSG00000162736	NCSTN	Adipose_Visceral_Omentum	rectal	0.457	0.254	0.175	0.097	0.016	5844
ENSG00000101782	RIOK3	Colon_Sigmoid	proximal	0.496	0.191	0.214	0.082	0.016	4423
ENSG00000065325	GLP2R	Adipose_Visceral_Omentum	distal	0.381	0.294	0.174	0.135	0.016	6768
ENSG00000100368	CSF2RB	Whole_Blood	proximal	0.389	0.303	0.164	0.128	0.016	6050
ENSG00000141867	BRD4	Adipose_Visceral_Omentum	proximal	0.438	0.297	0.148	0.101	0.016	7328
ENSG00000186318	BACE1	Cells_EBV-transformed_lymphocytes	colon	0.404	0.345	0.127	0.108	0.016	6582
ENSG00000117480	FAAH	Colon_Transverse	proximal	0.445	0.310	0.135	0.094	0.016	3958
ENSG00000157240	FZD1	Colon_Sigmoid	colon	0.502	0.223	0.179	0.080	0.016	4512
ENSG00000082556	OPRK1	Adipose_Subcutaneous	male	0.375	0.433	0.081	0.094	0.016	5810
ENSG00000116044	NFE2L2	Colon_Transverse	male	0.506	0.313	0.102	0.063	0.016	5390
ENSG00000177169	ULK1	Adipose_Visceral_Omentum	female	0.411	0.278	0.176	0.119	0.016	7225
ENSG00000070808	CAMK2A	Whole_Blood	distal	0.419	0.202	0.245	0.118	0.016	5248
ENSG00000173273	TNKS	Adipose_Subcutaneous	distal	0.361	0.283	0.190	0.149	0.016	9312
ENSG00000203747	FCGR3A	Whole_Blood	rectal	0.000	0.811	0.000	0.173	0.016	5636
ENSG00000162736	NCSTN	Adipose_Subcutaneous	rectal	0.454	0.257	0.174	0.099	0.016	5844
ENSG00000082898	XPO1	Colon_Transverse	distal	0.492	0.287	0.129	0.075	0.016	4222
ENSG00000102524	TNFSF13B	Whole_Blood	colon	0.000	0.808	0.000	0.175	0.016	7029
ENSG00000162736	NCSTN	Colon_Transverse	distal	0.497	0.221	0.183	0.082	0.016	5310
ENSG00000000938	FGR	Cells_EBV-transformed_lymphocytes	distal	0.579	0.182	0.169	0.053	0.016	3315
ENSG00000144230	GPR17	Colon_Transverse	distal	0.000	0.770	0.000	0.214	0.016	6102
ENSG00000167900	TK1	Colon_Sigmoid	distal	0.406	0.267	0.188	0.123	0.016	7092
ENSG00000131408	NR1H2	Adipose_Subcutaneous	distal	0.480	0.242	0.174	0.088	0.016	6059
ENSG00000141506	PIK3R5	Colon_Sigmoid	colon	0.443	0.250	0.186	0.105	0.016	5386
ENSG00000144230	GPR17	Colon_Sigmoid	distal	0.000	0.769	0.000	0.214	0.016	6109
ENSG00000075413	MARK3	Colon_Sigmoid	proximal	0.461	0.271	0.158	0.093	0.016	5726
ENSG00000162736	NCSTN	Adipose_Visceral_Omentum	distal	0.450	0.248	0.184	0.101	0.016	5798
ENSG00000129244	ATP1B2	Adipose_Visceral_Omentum	overall	0.410	0.331	0.135	0.109	0.016	5970
ENSG00000141506	PIK3R5	Colon_Transverse	colon	0.439	0.254	0.185	0.107	0.016	5386
ENSG00000110448	CD5	Cells_EBV-transformed_lymphocytes	rectal	0.479	0.225	0.190	0.089	0.016	4491
ENSG00000163394	CCKAR	Colon_Transverse	distal	0.498	0.233	0.172	0.081	0.016	4808
ENSG00000168522	FNTA	Colon_Transverse	distal	0.430	0.381	0.091	0.081	0.016	3966
ENSG00000139842	CUL4A	Adipose_Visceral_Omentum	male	0.471	0.300	0.130	0.083	0.016	6663
ENSG00000196230	TUBB	Adipose_Subcutaneous	colon	0.000	0.001	0.226	0.755	0.016	17323
ENSG00000129167	TPH1	Colon_Transverse	overall	0.498	0.236	0.170	0.080	0.016	5346
ENSG00000163464	CXCR1	Adipose_Subcutaneous	rectal	0.464	0.210	0.213	0.096	0.016	5224
ENSG00000161905	ALOX15	Adipose_Visceral_Omentum	rectal	0.442	0.281	0.160	0.102	0.016	6702
ENSG00000106327	TFR2	Colon_Transverse	female	0.480	0.239	0.177	0.088	0.016	4649
ENSG00000184160	ADRA2C	Adipose_Subcutaneous	male	0.394	0.288	0.174	0.127	0.016	7723
ENSG00000013275	PSMC4	Whole_Blood	colon	0.518	0.249	0.147	0.071	0.016	5365
ENSG00000019582	CD74	Colon_Transverse	distal	0.397	0.224	0.232	0.131	0.016	5635
ENSG00000088832	FKBP1A	Adipose_Subcutaneous	rectal	0.000	0.711	0.000	0.273	0.016	7158
ENSG00000114739	ACVR2B	Cells_EBV-transformed_lymphocytes	distal	0.507	0.228	0.172	0.077	0.016	5137
ENSG00000180340	FZD2	Colon_Transverse	proximal	0.487	0.254	0.159	0.083	0.016	4059
ENSG00000168398	BDKRB2	Adipose_Subcutaneous	male	0.390	0.273	0.189	0.132	0.016	7458
ENSG00000171189	GRIK1	Whole_Blood	rectal	0.458	0.338	0.108	0.080	0.016	4166
ENSG00000134318	ROCK2	Adipose_Visceral_Omentum	overall	0.410	0.269	0.184	0.121	0.016	7335
ENSG00000167325	RRM1	Colon_Sigmoid	male	0.000	0.762	0.000	0.221	0.016	7102
ENSG00000080824	HSP90AA1	Adipose_Visceral_Omentum	overall	0.422	0.265	0.183	0.115	0.016	5512
ENSG00000206172	HBA1	Whole_Blood	distal	0.410	0.259	0.193	0.122	0.016	4079
ENSG00000125726	CD70	Cells_EBV-transformed_lymphocytes	rectal	0.424	0.270	0.177	0.113	0.016	6658
ENSG00000166483	WEE1	Adipose_Subcutaneous	overall	0.456	0.250	0.179	0.098	0.016	6261
ENSG00000100030	MAPK1	Cells_EBV-transformed_lymphocytes	colon	0.454	0.280	0.154	0.095	0.016	5066
ENSG00000142208	AKT1	Adipose_Subcutaneous	colon	0.000	0.734	0.000	0.249	0.016	6324
ENSG00000140443	IGF1R	Adipose_Visceral_Omentum	distal	0.321	0.344	0.154	0.165	0.016	7766
ENSG00000132681	ATP1A4	Cells_EBV-transformed_lymphocytes	rectal	0.480	0.256	0.162	0.086	0.016	5246
ENSG00000156873	PHKG2	Adipose_Subcutaneous	female	0.614	0.237	0.096	0.037	0.016	2948
ENSG00000122420	PTGFR	Adipose_Visceral_Omentum	proximal	0.380	0.365	0.122	0.117	0.016	5732
ENSG00000197122	SRC	Colon_Transverse	male	0.583	0.247	0.108	0.046	0.016	3853
ENSG00000107159	CA9	Cells_EBV-transformed_lymphocytes	rectal	0.534	0.223	0.160	0.067	0.016	4057
ENSG00000157240	FZD1	Colon_Sigmoid	male	0.480	0.213	0.201	0.089	0.016	4512
ENSG00000100739	BDKRB1	Colon_Sigmoid	male	0.409	0.278	0.176	0.120	0.016	6938
ENSG00000136244	IL6	Adipose_Visceral_Omentum	rectal	0.447	0.277	0.160	0.099	0.016	6612
ENSG00000176105	YES1	Colon_Sigmoid	female	0.145	0.602	0.046	0.191	0.016	5422
ENSG00000134352	IL6ST	Adipose_Visceral_Omentum	colon	0.467	0.237	0.185	0.094	0.016	6041
ENSG00000161405	IKZF3	Colon_Transverse	male	0.262	0.415	0.118	0.188	0.016	3941
ENSG00000186716	BCR	Cells_EBV-transformed_lymphocytes	proximal	0.370	0.354	0.133	0.127	0.016	6721
ENSG00000074319	TSG101	Adipose_Subcutaneous	overall	0.349	0.319	0.165	0.151	0.016	6211
ENSG00000163873	GRIK3	Colon_Transverse	male	0.552	0.239	0.135	0.058	0.016	4125
ENSG00000100030	MAPK1	Whole_Blood	rectal	0.243	0.379	0.142	0.221	0.016	5075
ENSG00000185436	IFNLR1	Cells_EBV-transformed_lymphocytes	distal	0.485	0.245	0.168	0.085	0.016	4618
ENSG00000112742	TTK	Whole_Blood	proximal	0.446	0.273	0.164	0.100	0.016	6335
ENSG00000112033	PPARD	Colon_Transverse	rectal	0.468	0.227	0.194	0.094	0.016	4621
ENSG00000179546	HTR1D	Cells_EBV-transformed_lymphocytes	rectal	0.506	0.247	0.155	0.076	0.016	4517
ENSG00000125538	IL1B	Colon_Transverse	proximal	0.304	0.209	0.279	0.192	0.016	4583
ENSG00000100030	MAPK1	Adipose_Visceral_Omentum	colon	0.475	0.235	0.183	0.091	0.016	5575
ENSG00000161405	IKZF3	Adipose_Subcutaneous	female	0.472	0.272	0.152	0.087	0.016	4211
ENSG00000174292	TNK1	Colon_Transverse	colon	0.487	0.261	0.154	0.082	0.016	5683
ENSG00000169252	ADRB2	Adipose_Visceral_Omentum	distal	0.342	0.404	0.109	0.129	0.016	6163
ENSG00000134318	ROCK2	Colon_Transverse	overall	0.393	0.320	0.149	0.122	0.016	6491
ENSG00000142507	PSMB6	Adipose_Subcutaneous	rectal	0.446	0.278	0.160	0.100	0.016	6829
ENSG00000267534	S1PR2	Cells_EBV-transformed_lymphocytes	rectal	0.532	0.291	0.104	0.057	0.016	5165
ENSG00000143322	ABL2	Adipose_Subcutaneous	overall	0.484	0.220	0.193	0.088	0.016	5542
ENSG00000142002	DPP9	Colon_Transverse	rectal	0.000	0.705	0.000	0.278	0.016	6057
ENSG00000143801	PSEN2	Colon_Sigmoid	colon	0.388	0.313	0.157	0.126	0.016	5344
ENSG00000184428	TOP1MT	Whole_Blood	female	0.007	0.748	0.002	0.227	0.016	5315
ENSG00000105737	GRIK5	Adipose_Subcutaneous	rectal	0.493	0.237	0.171	0.082	0.016	4536
ENSG00000117625	RCOR3	Colon_Sigmoid	overall	0.437	0.292	0.153	0.102	0.016	6435
ENSG00000104687	GSR	Colon_Transverse	distal	0.503	0.254	0.151	0.076	0.016	4912
ENSG00000162302	RPS6KA4	Adipose_Visceral_Omentum	male	0.396	0.434	0.073	0.080	0.016	3933
ENSG00000105388	CEACAM5	Cells_EBV-transformed_lymphocytes	colon	0.498	0.179	0.225	0.081	0.016	3931
ENSG00000104321	TRPA1	Cells_EBV-transformed_lymphocytes	male	0.442	0.277	0.163	0.102	0.016	5860
ENSG00000108840	HDAC5	Colon_Transverse	colon	0.568	0.215	0.146	0.055	0.016	3952
ENSG00000205571	SMN2	Colon_Sigmoid	overall	0.190	0.771	0.005	0.018	0.016	1010
ENSG00000134489	HRH4	Whole_Blood	colon	0.000	0.853	0.000	0.131	0.016	4785
ENSG00000203747	FCGR3A	Whole_Blood	colon	0.000	0.859	0.000	0.124	0.016	5636
ENSG00000088832	FKBP1A	Adipose_Visceral_Omentum	male	0.000	0.789	0.000	0.194	0.016	7175
ENSG00000165457	FOLR2	Adipose_Subcutaneous	distal	0.510	0.298	0.111	0.065	0.016	5356
ENSG00000169432	SCN9A	Colon_Sigmoid	rectal	0.441	0.270	0.169	0.103	0.016	4820
ENSG00000182782	HCAR2	Cells_EBV-transformed_lymphocytes	rectal	0.000	0.821	0.000	0.163	0.016	4387
ENSG00000198001	IRAK4	Adipose_Visceral_Omentum	rectal	0.513	0.298	0.109	0.064	0.016	5864
ENSG00000066405	CLDN18	Adipose_Visceral_Omentum	overall	0.399	0.305	0.159	0.121	0.016	4542
ENSG00000178999	AURKB	Adipose_Subcutaneous	proximal	0.485	0.230	0.183	0.086	0.016	5565
ENSG00000269858	EGLN2	Adipose_Subcutaneous	proximal	0.372	0.219	0.247	0.145	0.016	5577
ENSG00000182333	LIPF	Adipose_Visceral_Omentum	male	0.442	0.300	0.144	0.098	0.016	5756
ENSG00000141506	PIK3R5	Adipose_Subcutaneous	male	0.450	0.241	0.191	0.102	0.016	6011
ENSG00000109099	PMP22	Adipose_Subcutaneous	male	0.328	0.362	0.140	0.154	0.016	6573
ENSG00000053918	KCNQ1	Whole_Blood	overall	0.127	0.334	0.144	0.378	0.016	6399
ENSG00000188257	PLA2G2A	Colon_Sigmoid	female	0.353	0.492	0.058	0.081	0.016	5929
ENSG00000115233	PSMD14	Colon_Transverse	overall	0.516	0.193	0.200	0.075	0.016	4293
ENSG00000108839	ALOX12	Whole_Blood	distal	0.369	0.424	0.089	0.102	0.016	5899
ENSG00000133216	EPHB2	Adipose_Visceral_Omentum	distal	0.439	0.277	0.164	0.104	0.016	5657
ENSG00000159110	IFNAR2	Whole_Blood	distal	0.053	0.731	0.014	0.186	0.016	4670
ENSG00000184428	TOP1MT	Cells_EBV-transformed_lymphocytes	overall	0.480	0.241	0.175	0.088	0.016	5304
ENSG00000174292	TNK1	Whole_Blood	male	0.097	0.700	0.023	0.163	0.016	5683
ENSG00000142002	DPP9	Adipose_Visceral_Omentum	male	0.418	0.287	0.165	0.113	0.016	6628
ENSG00000177283	FZD8	Whole_Blood	distal	0.504	0.219	0.182	0.079	0.016	5105
ENSG00000198900	TOP1	Whole_Blood	distal	0.434	0.248	0.192	0.110	0.016	4987
ENSG00000091972	CD200	Cells_EBV-transformed_lymphocytes	male	0.413	0.330	0.134	0.107	0.016	6439
ENSG00000167244	IGF2	Colon_Transverse	colon	0.425	0.280	0.168	0.111	0.016	6452
ENSG00000134460	IL2RA	Adipose_Visceral_Omentum	female	0.147	0.593	0.048	0.195	0.016	8146
ENSG00000166148	AVPR1A	Colon_Sigmoid	male	0.436	0.275	0.167	0.106	0.016	5748
ENSG00000027644	INSRR	Colon_Sigmoid	rectal	0.490	0.214	0.194	0.085	0.016	4869
ENSG00000197442	MAP3K5	Cells_EBV-transformed_lymphocytes	overall	0.500	0.213	0.190	0.081	0.016	3693
ENSG00000163399	ATP1A1	Adipose_Visceral_Omentum	female	0.468	0.247	0.176	0.093	0.016	5754
ENSG00000138823	MTTP	Colon_Sigmoid	rectal	0.271	0.499	0.075	0.139	0.016	6229
ENSG00000166501	PRKCB	Whole_Blood	male	0.000	0.814	0.000	0.170	0.016	5744
ENSG00000149968	MMP3	Adipose_Subcutaneous	distal	0.325	0.186	0.301	0.172	0.016	6767
ENSG00000164776	PHKG1	Colon_Sigmoid	rectal	0.403	0.361	0.116	0.104	0.016	5677
ENSG00000164850	GPER1	Cells_EBV-transformed_lymphocytes	colon	0.373	0.304	0.169	0.137	0.016	8013
ENSG00000115232	ITGA4	Colon_Sigmoid	male	0.452	0.239	0.192	0.101	0.016	5356
ENSG00000150594	ADRA2A	Adipose_Subcutaneous	overall	0.380	0.406	0.096	0.102	0.016	6554
ENSG00000117594	HSD11B1	Colon_Sigmoid	colon	0.495	0.287	0.128	0.074	0.016	5543
ENSG00000117594	HSD11B1	Adipose_Visceral_Omentum	female	0.268	0.373	0.143	0.199	0.016	6236
ENSG00000131203	IDO1	Colon_Sigmoid	female	0.362	0.364	0.129	0.130	0.016	5566
ENSG00000073417	PDE8A	Adipose_Visceral_Omentum	male	0.306	0.430	0.103	0.145	0.016	5150
ENSG00000123143	PKN1	Whole_Blood	rectal	0.000	0.781	0.000	0.203	0.016	5596
ENSG00000101336	HCK	Whole_Blood	male	0.047	0.799	0.008	0.130	0.016	3720
ENSG00000171094	ALK	Colon_Sigmoid	colon	0.428	0.209	0.233	0.114	0.016	3908
ENSG00000269858	EGLN2	Adipose_Visceral_Omentum	colon	0.400	0.238	0.217	0.129	0.016	5680
ENSG00000137267	TUBB2A	Adipose_Visceral_Omentum	male	0.423	0.255	0.191	0.115	0.016	7389
ENSG00000059758	CDK17	Adipose_Subcutaneous	colon	0.335	0.187	0.296	0.165	0.016	6165
ENSG00000126067	PSMB2	Adipose_Visceral_Omentum	female	0.588	0.218	0.130	0.048	0.016	3988
ENSG00000172572	PDE3A	Adipose_Subcutaneous	male	0.010	0.743	0.003	0.228	0.016	8045
ENSG00000093010	COMT	Colon_Sigmoid	distal	0.198	0.621	0.040	0.125	0.016	5970
ENSG00000183134	PTGDR2	Colon_Sigmoid	proximal	0.444	0.285	0.155	0.099	0.016	4279
ENSG00000135446	CDK4	Whole_Blood	male	0.381	0.233	0.229	0.140	0.016	4107
ENSG00000082701	GSK3B	Colon_Transverse	overall	0.000	0.885	0.000	0.098	0.016	4802
ENSG00000071242	RPS6KA2	Adipose_Visceral_Omentum	female	0.000	0.702	0.000	0.281	0.016	5970
ENSG00000134352	IL6ST	Whole_Blood	proximal	0.006	0.785	0.002	0.191	0.016	5649
ENSG00000197386	HTT	Whole_Blood	distal	0.000	0.756	0.000	0.228	0.016	6151
ENSG00000160882	CYP11B1	Adipose_Subcutaneous	female	0.365	0.317	0.161	0.140	0.016	7273
ENSG00000258947	TUBB3	Adipose_Visceral_Omentum	female	0.529	0.183	0.201	0.070	0.016	4414
ENSG00000185513	L3MBTL1	Colon_Transverse	proximal	0.382	0.213	0.250	0.139	0.016	5468
ENSG00000091831	ESR1	Adipose_Subcutaneous	proximal	0.371	0.282	0.188	0.143	0.016	7160
ENSG00000145321	GC	Adipose_Visceral_Omentum	male	0.539	0.248	0.135	0.062	0.016	5016
ENSG00000182333	LIPF	Adipose_Subcutaneous	male	0.492	0.250	0.160	0.082	0.016	5756
ENSG00000073803	MAP3K13	Whole_Blood	rectal	0.000	0.813	0.000	0.171	0.016	5019
ENSG00000182333	LIPF	Adipose_Subcutaneous	distal	0.456	0.231	0.197	0.100	0.016	5725
ENSG00000184984	CHRM5	Cells_EBV-transformed_lymphocytes	female	0.441	0.274	0.166	0.103	0.016	6727
ENSG00000180739	S1PR5	Cells_EBV-transformed_lymphocytes	male	0.489	0.234	0.176	0.084	0.016	5078
ENSG00000112576	CCND3	Adipose_Visceral_Omentum	female	0.212	0.442	0.107	0.223	0.016	5640
ENSG00000196139	AKR1C3	Colon_Transverse	male	0.367	0.301	0.174	0.142	0.016	7697
ENSG00000142627	EPHA2	Colon_Sigmoid	distal	0.464	0.284	0.146	0.089	0.016	4827
ENSG00000171720	HDAC3	Whole_Blood	rectal	0.484	0.240	0.173	0.086	0.016	5346
ENSG00000101782	RIOK3	Adipose_Subcutaneous	proximal	0.461	0.213	0.212	0.098	0.016	4726
ENSG00000188822	CNR2	Adipose_Visceral_Omentum	rectal	0.513	0.214	0.181	0.076	0.016	4879
ENSG00000122641	INHBA	Cells_EBV-transformed_lymphocytes	colon	0.438	0.244	0.194	0.108	0.016	5649
ENSG00000161955	TNFSF13	Adipose_Visceral_Omentum	rectal	0.462	0.289	0.143	0.090	0.016	5928
ENSG00000198900	TOP1	Colon_Transverse	distal	0.471	0.211	0.208	0.093	0.016	4987
ENSG00000187730	GABRD	Adipose_Subcutaneous	proximal	0.384	0.343	0.136	0.121	0.016	5913
ENSG00000088832	FKBP1A	Adipose_Subcutaneous	male	0.000	0.790	0.000	0.194	0.016	7175
ENSG00000125384	PTGER2	Colon_Sigmoid	colon	0.396	0.223	0.233	0.131	0.016	6025
ENSG00000129991	TNNI3	Adipose_Subcutaneous	rectal	0.327	0.227	0.254	0.176	0.016	7966
ENSG00000129473	BCL2L2	Adipose_Visceral_Omentum	rectal	0.462	0.275	0.154	0.092	0.016	5844
ENSG00000067606	PRKCZ	Adipose_Visceral_Omentum	colon	0.466	0.240	0.183	0.094	0.016	6001
ENSG00000087586	AURKA	Cells_EBV-transformed_lymphocytes	female	0.444	0.287	0.154	0.099	0.016	6459
ENSG00000160584	SIK3	Colon_Transverse	male	0.475	0.278	0.146	0.085	0.016	5867
ENSG00000170759	KIF5B	Adipose_Visceral_Omentum	rectal	0.454	0.292	0.144	0.093	0.016	5634
ENSG00000196305	IARS1	Whole_Blood	rectal	0.119	0.693	0.025	0.147	0.016	5765
ENSG00000161955	TNFSF13	Cells_EBV-transformed_lymphocytes	colon	0.493	0.246	0.164	0.082	0.016	5258
ENSG00000165646	SLC18A2	Adipose_Subcutaneous	rectal	0.138	0.612	0.043	0.191	0.016	5659
ENSG00000138669	PRKG2	Cells_EBV-transformed_lymphocytes	proximal	0.433	0.245	0.196	0.111	0.016	4735
ENSG00000082898	XPO1	Adipose_Visceral_Omentum	distal	0.551	0.224	0.148	0.060	0.016	4313
ENSG00000118046	STK11	Colon_Transverse	overall	0.415	0.273	0.178	0.117	0.016	6831
ENSG00000196611	MMP1	Colon_Transverse	male	0.419	0.261	0.187	0.117	0.016	6518
ENSG00000104833	TUBB4A	Cells_EBV-transformed_lymphocytes	female	0.425	0.291	0.159	0.109	0.016	6665
ENSG00000139626	ITGB7	Cells_EBV-transformed_lymphocytes	rectal	0.441	0.238	0.197	0.107	0.016	5689
ENSG00000184588	PDE4B	Adipose_Subcutaneous	rectal	0.485	0.256	0.159	0.084	0.016	5722
ENSG00000127472	PLA2G5	Adipose_Subcutaneous	colon	0.000	0.800	0.000	0.184	0.016	6332
ENSG00000095015	MAP3K1	Cells_EBV-transformed_lymphocytes	colon	0.408	0.294	0.164	0.118	0.016	5784
ENSG00000138160	KIF11	Adipose_Visceral_Omentum	distal	0.502	0.232	0.171	0.079	0.016	5373
ENSG00000196730	DAPK1	Adipose_Visceral_Omentum	rectal	0.367	0.389	0.110	0.117	0.016	6823
ENSG00000108839	ALOX12	Adipose_Visceral_Omentum	rectal	0.209	0.527	0.070	0.177	0.016	6586
ENSG00000171105	INSR	Adipose_Subcutaneous	proximal	0.316	0.385	0.127	0.155	0.016	7162
ENSG00000161955	TNFSF13	Whole_Blood	distal	0.003	0.780	0.001	0.200	0.016	5275
ENSG00000072786	STK10	Adipose_Visceral_Omentum	overall	0.357	0.200	0.273	0.153	0.016	5862
ENSG00000198074	AKR1B10	Adipose_Visceral_Omentum	male	0.423	0.261	0.185	0.115	0.016	5642
ENSG00000171105	INSR	Cells_EBV-transformed_lymphocytes	rectal	0.436	0.271	0.171	0.106	0.016	6490
ENSG00000005961	ITGA2B	Adipose_Subcutaneous	distal	0.467	0.365	0.085	0.067	0.016	4449
ENSG00000181019	NQO1	Whole_Blood	distal	0.466	0.376	0.079	0.064	0.016	3597
ENSG00000164116	GUCY1A1	Colon_Sigmoid	proximal	0.437	0.279	0.163	0.105	0.016	6520
ENSG00000169245	CXCL10	Cells_EBV-transformed_lymphocytes	female	0.019	0.798	0.004	0.163	0.016	6128
ENSG00000189060	H1F0	Adipose_Visceral_Omentum	proximal	0.493	0.246	0.163	0.081	0.016	5661
ENSG00000189060	H1-0	Adipose_Visceral_Omentum	proximal	0.493	0.246	0.163	0.081	0.016	5661
ENSG00000041982	TNC	Adipose_Visceral_Omentum	proximal	0.468	0.286	0.143	0.087	0.016	6339
ENSG00000145864	GABRB2	Cells_EBV-transformed_lymphocytes	proximal	0.483	0.250	0.166	0.086	0.016	4777
ENSG00000258947	TUBB3	Whole_Blood	rectal	0.403	0.417	0.081	0.083	0.016	4119
ENSG00000120915	EPHX2	Colon_Transverse	proximal	0.000	0.547	0.000	0.437	0.016	6927
ENSG00000213694	S1PR3	Adipose_Subcutaneous	distal	0.416	0.330	0.133	0.105	0.016	6675
ENSG00000169194	IL13	Adipose_Subcutaneous	distal	0.428	0.206	0.236	0.114	0.016	4834
ENSG00000142494	SLC47A1	Whole_Blood	rectal	0.447	0.457	0.039	0.040	0.016	2789
ENSG00000129244	ATP1B2	Cells_EBV-transformed_lymphocytes	proximal	0.490	0.243	0.167	0.083	0.016	5123
ENSG00000170989	S1PR1	Colon_Sigmoid	overall	0.485	0.226	0.186	0.087	0.016	5632
ENSG00000112312	GMNN	Adipose_Subcutaneous	proximal	0.370	0.272	0.197	0.145	0.016	8499
ENSG00000122641	INHBA	Whole_Blood	female	0.250	0.544	0.060	0.130	0.016	5667
ENSG00000196139	AKR1C3	Colon_Transverse	overall	0.376	0.308	0.165	0.135	0.016	7697
ENSG00000113231	PDE8B	Adipose_Subcutaneous	female	0.000	0.586	0.000	0.398	0.016	6338
ENSG00000115221	ITGB6	Colon_Transverse	proximal	0.517	0.242	0.153	0.072	0.016	5218
ENSG00000196689	TRPV1	Adipose_Subcutaneous	female	0.307	0.428	0.104	0.145	0.016	6651
ENSG00000126934	MAP2K2	Adipose_Subcutaneous	colon	0.234	0.476	0.090	0.184	0.016	6842
ENSG00000168356	SCN11A	Colon_Sigmoid	proximal	0.484	0.254	0.162	0.085	0.016	5021
ENSG00000042088	TDP1	Colon_Sigmoid	rectal	0.393	0.343	0.132	0.115	0.016	5734
ENSG00000110448	CD5	Adipose_Subcutaneous	rectal	0.000	0.679	0.000	0.305	0.016	5098
ENSG00000205571	SMN2	Whole_Blood	distal	0.000	0.953	0.000	0.031	0.016	1010
ENSG00000105647	PIK3R2	Colon_Transverse	proximal	0.438	0.263	0.177	0.106	0.016	5712
ENSG00000170175	CHRNB1	Adipose_Visceral_Omentum	proximal	0.000	0.693	0.000	0.291	0.016	6107
ENSG00000092969	TGFB2	Cells_EBV-transformed_lymphocytes	proximal	0.459	0.260	0.169	0.096	0.016	6178
ENSG00000099866	MADCAM1	Adipose_Visceral_Omentum	rectal	0.291	0.386	0.132	0.175	0.016	5256
ENSG00000129167	TPH1	Colon_Transverse	female	0.487	0.231	0.181	0.086	0.016	5345
ENSG00000159128	IFNGR2	Adipose_Visceral_Omentum	distal	0.515	0.251	0.146	0.071	0.016	5047
ENSG00000183765	CHEK2	Adipose_Visceral_Omentum	proximal	0.119	0.716	0.021	0.128	0.016	4220
ENSG00000180720	CHRM4	Colon_Transverse	overall	0.566	0.245	0.121	0.052	0.016	3720
ENSG00000017427	IGF1	Whole_Blood	rectal	0.505	0.292	0.118	0.068	0.016	4961
ENSG00000109320	NFKB1	Adipose_Subcutaneous	male	0.461	0.265	0.163	0.094	0.016	5359
ENSG00000100030	MAPK1	Colon_Transverse	distal	0.472	0.211	0.208	0.093	0.016	5075
ENSG00000117586	TNFSF4	Colon_Transverse	proximal	0.341	0.451	0.082	0.109	0.016	3843
ENSG00000132681	ATP1A4	Adipose_Visceral_Omentum	overall	0.468	0.290	0.139	0.086	0.016	6275
ENSG00000169427	KCNK9	Cells_EBV-transformed_lymphocytes	female	0.460	0.269	0.161	0.094	0.016	5983
ENSG00000197766	CFD	Colon_Sigmoid	overall	0.440	0.261	0.177	0.105	0.016	5798
ENSG00000138814	PPP3CA	Adipose_Visceral_Omentum	female	0.099	0.747	0.016	0.122	0.016	5142
ENSG00000168447	SCNN1B	Adipose_Visceral_Omentum	male	0.526	0.284	0.112	0.061	0.016	5075
ENSG00000168398	BDKRB2	Cells_EBV-transformed_lymphocytes	male	0.403	0.284	0.174	0.123	0.016	6894
ENSG00000123201	GUCY1B2	Colon_Transverse	distal	0.000	0.769	0.000	0.214	0.016	4212
ENSG00000160801	PTH1R	Colon_Transverse	rectal	0.213	0.539	0.066	0.166	0.016	4097
ENSG00000138109	CYP2C9	Adipose_Visceral_Omentum	distal	0.050	0.732	0.013	0.188	0.016	5734
ENSG00000164879	CA3	Colon_Transverse	female	0.360	0.498	0.053	0.073	0.016	3509
ENSG00000180616	SSTR2	Cells_EBV-transformed_lymphocytes	male	0.373	0.342	0.141	0.129	0.016	6280
ENSG00000197894	ADH5	Cells_EBV-transformed_lymphocytes	male	0.413	0.301	0.156	0.114	0.016	5867
ENSG00000113851	CRBN	Colon_Transverse	rectal	0.102	0.654	0.031	0.197	0.016	8136
ENSG00000169418	NPR1	Cells_EBV-transformed_lymphocytes	rectal	0.582	0.246	0.110	0.046	0.016	4122
ENSG00000141510	TP53	Cells_EBV-transformed_lymphocytes	colon	0.488	0.252	0.160	0.083	0.016	5028
ENSG00000105695	MAG	Cells_EBV-transformed_lymphocytes	colon	0.462	0.357	0.093	0.072	0.016	5465
ENSG00000007314	SCN4A	Colon_Transverse	female	0.543	0.145	0.233	0.062	0.016	2930
ENSG00000154310	TNIK	Adipose_Visceral_Omentum	rectal	0.545	0.227	0.149	0.062	0.016	4467
ENSG00000116032	GRIN3B	Cells_EBV-transformed_lymphocytes	colon	0.452	0.267	0.166	0.098	0.016	6186
ENSG00000140443	IGF1R	Cells_EBV-transformed_lymphocytes	distal	0.375	0.319	0.157	0.133	0.016	7100
ENSG00000041982	TNC	Adipose_Visceral_Omentum	female	0.464	0.284	0.147	0.089	0.016	6336
ENSG00000002726	AOC1	Cells_EBV-transformed_lymphocytes	female	0.441	0.286	0.156	0.101	0.016	5526
ENSG00000160013	PTGIR	Colon_Transverse	male	0.513	0.264	0.137	0.070	0.016	5224
ENSG00000179921	GPBAR1	Adipose_Visceral_Omentum	rectal	0.477	0.198	0.218	0.090	0.016	5179
ENSG00000171791	BCL2	Colon_Sigmoid	male	0.483	0.260	0.156	0.084	0.016	4980
ENSG00000099866	MADCAM1	Colon_Sigmoid	rectal	0.487	0.217	0.194	0.086	0.016	4751
ENSG00000117461	PIK3R3	Cells_EBV-transformed_lymphocytes	male	0.563	0.182	0.181	0.058	0.016	3535
ENSG00000167657	DAPK3	Cells_EBV-transformed_lymphocytes	distal	0.429	0.272	0.173	0.110	0.016	6309
ENSG00000130816	DNMT1	Adipose_Subcutaneous	overall	0.489	0.239	0.172	0.084	0.016	5493
ENSG00000108344	PSMD3	Cells_EBV-transformed_lymphocytes	proximal	0.456	0.403	0.066	0.059	0.016	4416
ENSG00000143257	NR1I3	Adipose_Subcutaneous	distal	0.479	0.296	0.129	0.080	0.016	5737
ENSG00000150630	VEGFC	Colon_Sigmoid	female	0.493	0.285	0.130	0.075	0.016	5669
ENSG00000171132	PRKCE	Adipose_Visceral_Omentum	proximal	0.408	0.325	0.140	0.111	0.016	7147
ENSG00000141458	NPC1	Adipose_Subcutaneous	distal	0.000	0.819	0.000	0.165	0.016	4499
ENSG00000065361	ERBB3	Adipose_Visceral_Omentum	colon	0.531	0.179	0.205	0.069	0.016	4303
ENSG00000100902	PSMA6	Adipose_Visceral_Omentum	rectal	0.444	0.278	0.161	0.101	0.016	6033
ENSG00000185513	L3MBTL1	Cells_EBV-transformed_lymphocytes	proximal	0.324	0.271	0.212	0.177	0.016	5456
ENSG00000127564	PKMYT1	Adipose_Subcutaneous	overall	0.520	0.277	0.122	0.065	0.016	5682
ENSG00000205571	SMN2	Colon_Transverse	rectal	0.005	0.908	0.000	0.071	0.016	1010
ENSG00000182333	LIPF	Whole_Blood	colon	0.436	0.255	0.185	0.108	0.016	5281
ENSG00000132915	PDE6A	Adipose_Subcutaneous	proximal	0.447	0.209	0.223	0.104	0.016	5321
ENSG00000140443	IGF1R	Colon_Transverse	overall	0.185	0.385	0.135	0.280	0.016	7121
ENSG00000258947	TUBB3	Adipose_Subcutaneous	overall	0.466	0.254	0.171	0.093	0.016	4564
ENSG00000196839	ADA	Adipose_Subcutaneous	female	0.361	0.415	0.097	0.111	0.016	5433
ENSG00000186318	BACE1	Adipose_Subcutaneous	rectal	0.413	0.294	0.162	0.115	0.016	7108
ENSG00000205571	SMN2	Colon_Transverse	distal	0.005	0.947	0.000	0.031	0.016	1010
ENSG00000132855	ANGPTL3	Adipose_Subcutaneous	colon	0.462	0.223	0.201	0.097	0.016	5889
ENSG00000152256	PDK1	Whole_Blood	overall	0.000	0.741	0.000	0.243	0.016	6107
ENSG00000169174	PCSK9	Adipose_Visceral_Omentum	rectal	0.000	0.628	0.000	0.356	0.016	6839
ENSG00000006283	CACNA1G	Adipose_Subcutaneous	male	0.418	0.243	0.204	0.119	0.016	5155
ENSG00000138613	APH1B	Cells_EBV-transformed_lymphocytes	female	0.468	0.260	0.164	0.091	0.016	5601
ENSG00000073417	PDE8A	Colon_Sigmoid	rectal	0.381	0.427	0.083	0.093	0.016	4893
ENSG00000183873	SCN5A	Colon_Transverse	proximal	0.525	0.230	0.159	0.070	0.016	4960
ENSG00000149294	NCAM1	Whole_Blood	rectal	0.010	0.751	0.003	0.220	0.016	5139
ENSG00000103855	CD276	Adipose_Subcutaneous	male	0.420	0.322	0.137	0.105	0.016	4644
ENSG00000132681	ATP1A4	Adipose_Subcutaneous	distal	0.416	0.261	0.188	0.118	0.016	5892
ENSG00000140465	CYP1A1	Whole_Blood	male	0.613	0.164	0.163	0.044	0.016	3717
ENSG00000106366	SERPINE1	Adipose_Subcutaneous	proximal	0.404	0.243	0.211	0.127	0.016	5455
ENSG00000184371	CSF1	Colon_Transverse	overall	0.527	0.220	0.167	0.070	0.016	4980
ENSG00000148795	CYP17A1	Whole_Blood	male	0.540	0.213	0.166	0.065	0.016	3864
ENSG00000104833	TUBB4A	Colon_Sigmoid	female	0.427	0.282	0.166	0.110	0.016	6692
ENSG00000143398	PIP5K1A	Adipose_Visceral_Omentum	distal	0.589	0.196	0.149	0.050	0.016	4025
ENSG00000137070	IL11RA	Colon_Sigmoid	proximal	0.290	0.431	0.106	0.157	0.016	4220
ENSG00000005961	ITGA2B	Adipose_Subcutaneous	female	0.429	0.335	0.123	0.096	0.016	4444
ENSG00000101782	RIOK3	Adipose_Visceral_Omentum	rectal	0.520	0.224	0.167	0.072	0.016	4730
ENSG00000125910	S1PR4	Adipose_Subcutaneous	male	0.201	0.394	0.132	0.258	0.016	7498
ENSG00000176884	GRIN1	Colon_Transverse	female	0.528	0.231	0.156	0.068	0.016	4860
ENSG00000187134	AKR1C1	Cells_EBV-transformed_lymphocytes	overall	0.376	0.307	0.165	0.135	0.016	7625
ENSG00000183454	GRIN2A	Colon_Transverse	distal	0.401	0.330	0.139	0.114	0.016	6409
ENSG00000169245	CXCL10	Colon_Sigmoid	proximal	0.407	0.284	0.173	0.120	0.016	6144
ENSG00000120251	GRIA2	Adipose_Subcutaneous	male	0.359	0.354	0.137	0.135	0.016	5986
ENSG00000204264	PSMB8	Adipose_Subcutaneous	rectal	0.000	0.000	0.379	0.605	0.016	12879
ENSG00000171608	PIK3CD	Colon_Sigmoid	colon	0.482	0.264	0.154	0.084	0.016	4563
ENSG00000150337	FCGR1A	Whole_Blood	female	0.605	0.294	0.057	0.028	0.016	1768
ENSG00000013441	CLK1	Colon_Transverse	female	0.494	0.204	0.202	0.084	0.016	4311
ENSG00000143171	RXRG	Adipose_Visceral_Omentum	female	0.454	0.232	0.198	0.101	0.016	5858
ENSG00000112541	PDE10A	Colon_Sigmoid	overall	0.477	0.227	0.189	0.090	0.016	5163
ENSG00000118298	CA14	Adipose_Subcutaneous	distal	0.621	0.174	0.147	0.041	0.016	2892
ENSG00000129473	BCL2L2	Colon_Transverse	female	0.487	0.269	0.147	0.081	0.016	5401
ENSG00000163517	HDAC11	Adipose_Visceral_Omentum	male	0.441	0.259	0.178	0.105	0.016	6703
ENSG00000169442	CD52	Cells_EBV-transformed_lymphocytes	overall	0.592	0.182	0.161	0.049	0.016	3517
ENSG00000005961	ITGA2B	Cells_EBV-transformed_lymphocytes	female	0.516	0.264	0.135	0.069	0.016	4097
ENSG00000163399	ATP1A1	Whole_Blood	female	0.524	0.233	0.157	0.070	0.016	4946
ENSG00000112715	VEGFA	Adipose_Subcutaneous	colon	0.415	0.309	0.149	0.111	0.016	5793
ENSG00000165025	SYK	Colon_Transverse	distal	0.442	0.267	0.172	0.104	0.016	6381
ENSG00000105173	CCNE1	Adipose_Visceral_Omentum	proximal	0.434	0.302	0.146	0.102	0.016	6633
ENSG00000105647	PIK3R2	Adipose_Subcutaneous	proximal	0.406	0.273	0.182	0.123	0.016	6039
ENSG00000113520	IL4	Cells_EBV-transformed_lymphocytes	male	0.554	0.288	0.093	0.048	0.016	4307
ENSG00000204580	DDR1	Colon_Transverse	female	0.003	0.012	0.213	0.756	0.016	14558
ENSG00000065361	ERBB3	Adipose_Subcutaneous	rectal	0.485	0.171	0.242	0.086	0.016	4193
ENSG00000186318	BACE1	Adipose_Subcutaneous	female	0.423	0.300	0.153	0.108	0.016	7082
ENSG00000129315	CCNT1	Colon_Sigmoid	male	0.503	0.202	0.199	0.080	0.016	4695
ENSG00000108839	ALOX12	Whole_Blood	proximal	0.339	0.389	0.119	0.137	0.016	5899
ENSG00000169684	CHRNA5	Whole_Blood	female	0.000	0.786	0.000	0.198	0.016	5895
ENSG00000112294	ALDH5A1	Whole_Blood	colon	0.000	0.833	0.000	0.150	0.016	7574
ENSG00000115008	IL1A	Adipose_Visceral_Omentum	colon	0.494	0.241	0.168	0.082	0.016	4798
ENSG00000181085	MAPK15	Adipose_Visceral_Omentum	rectal	0.495	0.253	0.157	0.080	0.016	5722
ENSG00000121879	PIK3CA	Colon_Sigmoid	rectal	0.491	0.249	0.162	0.082	0.016	4887
ENSG00000164129	NPY5R	Colon_Sigmoid	colon	0.396	0.301	0.163	0.124	0.016	6049
ENSG00000105409	ATP1A3	Adipose_Visceral_Omentum	overall	0.424	0.259	0.186	0.114	0.016	5227
ENSG00000117013	KCNQ4	Whole_Blood	female	0.461	0.285	0.147	0.091	0.016	5398
ENSG00000105737	GRIK5	Adipose_Subcutaneous	female	0.490	0.232	0.178	0.084	0.016	4441
ENSG00000239732	TLR9	Cells_EBV-transformed_lymphocytes	female	0.567	0.192	0.168	0.057	0.016	3107
ENSG00000071242	RPS6KA2	Cells_EBV-transformed_lymphocytes	female	0.488	0.240	0.172	0.084	0.016	5434
ENSG00000169684	CHRNA5	Colon_Sigmoid	male	0.101	0.313	0.139	0.431	0.016	5895
ENSG00000165409	TSHR	Cells_EBV-transformed_lymphocytes	female	0.486	0.276	0.142	0.081	0.016	5471
ENSG00000115705	TPO	Whole_Blood	colon	0.424	0.308	0.146	0.106	0.016	7105
ENSG00000171720	HDAC3	Cells_EBV-transformed_lymphocytes	colon	0.466	0.246	0.178	0.094	0.016	5322
ENSG00000142731	PLK4	Adipose_Subcutaneous	female	0.517	0.277	0.124	0.066	0.016	4362
ENSG00000160396	HIPK4	Whole_Blood	female	0.433	0.165	0.280	0.106	0.016	5224
ENSG00000037280	FLT4	Whole_Blood	female	0.000	0.837	0.000	0.147	0.016	5367
ENSG00000071242	RPS6KA2	Adipose_Subcutaneous	proximal	0.212	0.610	0.042	0.120	0.016	5974
ENSG00000106991	ENG	Whole_Blood	colon	0.256	0.640	0.025	0.063	0.016	3465
ENSG00000167657	DAPK3	Colon_Transverse	distal	0.428	0.273	0.173	0.110	0.016	6329
ENSG00000180340	FZD2	Adipose_Visceral_Omentum	proximal	0.516	0.208	0.185	0.075	0.016	4401
ENSG00000185664	PMEL	Whole_Blood	proximal	0.506	0.206	0.193	0.079	0.016	3773
ENSG00000168522	FNTA	Adipose_Subcutaneous	proximal	0.000	0.824	0.000	0.160	0.016	4417
ENSG00000110721	CHKA	Adipose_Subcutaneous	distal	0.529	0.208	0.177	0.070	0.016	4731
ENSG00000160789	LMNA	Colon_Transverse	rectal	0.561	0.163	0.201	0.058	0.016	3387
ENSG00000110799	VWF	Adipose_Subcutaneous	overall	0.001	0.002	0.410	0.571	0.016	5959
ENSG00000165025	SYK	Adipose_Visceral_Omentum	rectal	0.451	0.266	0.168	0.099	0.016	6800
ENSG00000150593	PDCD4	Adipose_Subcutaneous	distal	0.087	0.704	0.021	0.172	0.016	6205
ENSG00000183735	TBK1	Colon_Sigmoid	female	0.504	0.207	0.193	0.080	0.016	4275
ENSG00000143801	PSEN2	Cells_EBV-transformed_lymphocytes	rectal	0.460	0.278	0.153	0.093	0.016	5344
ENSG00000096384	HSP90AB1	Colon_Sigmoid	proximal	0.476	0.225	0.192	0.091	0.016	5483
ENSG00000050628	PTGER3	Colon_Sigmoid	proximal	0.002	0.004	0.285	0.693	0.016	3772
ENSG00000116745	RPE65	Adipose_Subcutaneous	proximal	0.482	0.305	0.121	0.076	0.016	5432
ENSG00000119888	EPCAM	Cells_EBV-transformed_lymphocytes	distal	0.427	0.288	0.161	0.109	0.016	6266
ENSG00000150630	VEGFC	Whole_Blood	female	0.495	0.283	0.131	0.075	0.016	5669
ENSG00000197299	BLM	Adipose_Visceral_Omentum	female	0.416	0.256	0.193	0.119	0.016	6692
ENSG00000197386	HTT	Colon_Transverse	female	0.437	0.265	0.176	0.106	0.016	6151
ENSG00000198001	IRAK4	Whole_Blood	proximal	0.251	0.567	0.051	0.115	0.016	5471
ENSG00000097007	ABL1	Adipose_Visceral_Omentum	overall	0.435	0.273	0.170	0.106	0.016	6747
ENSG00000164776	PHKG1	Adipose_Visceral_Omentum	overall	0.535	0.273	0.117	0.059	0.016	6143
ENSG00000104814	MAP4K1	Whole_Blood	female	0.406	0.393	0.094	0.091	0.016	5308
ENSG00000239732	TLR9	Adipose_Visceral_Omentum	female	0.507	0.230	0.170	0.077	0.016	3493
ENSG00000074410	CA12	Colon_Sigmoid	female	0.446	0.286	0.153	0.098	0.016	5354
ENSG00000159352	PSMD4	Adipose_Visceral_Omentum	colon	0.474	0.200	0.217	0.092	0.016	4124
ENSG00000169174	PCSK9	Adipose_Subcutaneous	proximal	0.144	0.267	0.200	0.372	0.016	6835
ENSG00000167657	DAPK3	Colon_Sigmoid	proximal	0.408	0.351	0.121	0.104	0.016	6329
ENSG00000142515	KLK3	Cells_EBV-transformed_lymphocytes	rectal	0.438	0.283	0.160	0.103	0.016	6392
ENSG00000137731	FXYD2	Whole_Blood	female	0.484	0.279	0.140	0.081	0.016	5697
ENSG00000163394	CCKAR	Colon_Sigmoid	male	0.508	0.227	0.172	0.077	0.016	4808
ENSG00000166148	AVPR1A	Adipose_Visceral_Omentum	female	0.423	0.293	0.159	0.110	0.016	6007
ENSG00000114859	CLCN2	Adipose_Visceral_Omentum	rectal	0.397	0.395	0.096	0.096	0.016	5880
ENSG00000143217	NECTIN4	Adipose_Subcutaneous	colon	0.437	0.284	0.160	0.104	0.016	5596
ENSG00000173273	TNKS	Colon_Sigmoid	rectal	0.387	0.293	0.173	0.131	0.016	8526
ENSG00000105409	ATP1A3	Cells_EBV-transformed_lymphocytes	rectal	0.519	0.242	0.152	0.071	0.016	4022
ENSG00000105639	JAK3	Adipose_Visceral_Omentum	proximal	0.435	0.234	0.205	0.110	0.016	6375
ENSG00000211891	IGHE	Colon_Transverse	proximal	0.518	0.215	0.177	0.073	0.016	4842
ENSG00000125735	TNFSF14	Adipose_Visceral_Omentum	rectal	0.370	0.295	0.178	0.141	0.016	7496
ENSG00000124523	SIRT5	Colon_Sigmoid	male	0.496	0.360	0.074	0.054	0.016	4896
ENSG00000125388	GRK4	Cells_EBV-transformed_lymphocytes	female	0.239	0.469	0.093	0.183	0.016	5879
ENSG00000105723	GSK3A	Colon_Transverse	rectal	0.562	0.206	0.158	0.058	0.016	4044
ENSG00000189403	HMGB1	Colon_Transverse	distal	0.468	0.266	0.159	0.090	0.016	5893
ENSG00000015413	DPEP1	Cells_EBV-transformed_lymphocytes	overall	0.470	0.277	0.149	0.088	0.016	5545
ENSG00000090339	ICAM1	Adipose_Visceral_Omentum	proximal	0.446	0.297	0.144	0.096	0.016	5550
ENSG00000176884	GRIN1	Colon_Sigmoid	female	0.506	0.253	0.150	0.075	0.016	4860
ENSG00000167900	TK1	Colon_Transverse	female	0.433	0.311	0.140	0.100	0.016	7092
ENSG00000163873	GRIK3	Colon_Sigmoid	rectal	0.393	0.407	0.090	0.093	0.016	4125
ENSG00000108344	PSMD3	Adipose_Visceral_Omentum	overall	0.447	0.185	0.249	0.103	0.016	4916
ENSG00000278030	TRBV7-9	Colon_Transverse	colon	0.574	0.283	0.085	0.042	0.016	4497
ENSG00000167244	IGF2	Colon_Transverse	female	0.376	0.247	0.218	0.143	0.016	6452
ENSG00000115977	AAK1	Adipose_Subcutaneous	overall	0.217	0.602	0.044	0.122	0.016	5047
ENSG00000079459	FDFT1	Cells_EBV-transformed_lymphocytes	colon	0.425	0.404	0.079	0.075	0.016	5715
ENSG00000087237	CETP	Adipose_Visceral_Omentum	distal	0.417	0.352	0.117	0.099	0.016	6705
ENSG00000004948	CALCR	Adipose_Visceral_Omentum	male	0.532	0.215	0.169	0.068	0.016	4342
ENSG00000196839	ADA	Colon_Transverse	distal	0.425	0.206	0.238	0.115	0.016	4830
ENSG00000138756	BMP2K	Cells_EBV-transformed_lymphocytes	rectal	0.536	0.259	0.127	0.062	0.016	4938
ENSG00000097007	ABL1	Adipose_Visceral_Omentum	proximal	0.422	0.254	0.192	0.116	0.016	6511
ENSG00000104321	TRPA1	Colon_Transverse	proximal	0.473	0.237	0.183	0.092	0.016	5869
ENSG00000131408	NR1H2	Adipose_Subcutaneous	proximal	0.474	0.240	0.180	0.091	0.016	6077
ENSG00000159377	PSMB4	Whole_Blood	distal	0.455	0.397	0.070	0.061	0.016	3546
ENSG00000072274	TFRC	Colon_Transverse	overall	0.469	0.219	0.201	0.094	0.016	5447
ENSG00000061938	TNK2	Colon_Transverse	overall	0.385	0.297	0.171	0.132	0.016	6078
ENSG00000132965	ALOX5AP	Colon_Transverse	rectal	0.107	0.682	0.027	0.169	0.016	6198
ENSG00000131187	F12	Adipose_Visceral_Omentum	rectal	0.502	0.213	0.189	0.080	0.016	5104
ENSG00000187266	EPOR	Adipose_Subcutaneous	male	0.466	0.221	0.202	0.095	0.016	5053
ENSG00000169194	IL13	Colon_Sigmoid	proximal	0.542	0.186	0.191	0.066	0.016	4258
ENSG00000100764	PSMC1	Adipose_Subcutaneous	colon	0.433	0.374	0.095	0.082	0.016	6347
ENSG00000166736	HTR3A	Whole_Blood	rectal	0.472	0.285	0.142	0.086	0.016	5362
ENSG00000142515	KLK3	Adipose_Subcutaneous	rectal	0.308	0.387	0.128	0.161	0.016	7020
ENSG00000164647	STEAP1	Adipose_Visceral_Omentum	distal	0.307	0.430	0.103	0.144	0.016	6418
ENSG00000091879	ANGPT2	Adipose_Visceral_Omentum	colon	0.321	0.310	0.179	0.174	0.016	11174
ENSG00000107165	TYRP1	Colon_Sigmoid	proximal	0.428	0.308	0.145	0.104	0.016	6827
ENSG00000127472	PLA2G5	Adipose_Subcutaneous	rectal	0.000	0.816	0.000	0.168	0.016	6264
ENSG00000157240	FZD1	Cells_EBV-transformed_lymphocytes	overall	0.511	0.240	0.158	0.074	0.016	4510
ENSG00000164647	STEAP1	Colon_Transverse	colon	0.416	0.314	0.145	0.109	0.016	5982
ENSG00000105388	CEACAM5	Adipose_Visceral_Omentum	colon	0.468	0.181	0.242	0.093	0.016	4690
ENSG00000188130	MAPK12	Whole_Blood	distal	0.313	0.406	0.115	0.150	0.016	5572
ENSG00000157540	DYRK1A	Colon_Sigmoid	female	0.452	0.256	0.176	0.100	0.016	6046
ENSG00000120949	TNFRSF8	Adipose_Subcutaneous	distal	0.415	0.257	0.193	0.119	0.016	5542
ENSG00000181072	CHRM2	Colon_Sigmoid	male	0.261	0.572	0.047	0.104	0.016	5203
ENSG00000128271	ADORA2A	Colon_Transverse	female	0.482	0.257	0.159	0.085	0.016	5671
ENSG00000138613	APH1B	Colon_Sigmoid	female	0.456	0.272	0.160	0.096	0.016	5622
ENSG00000100784	RPS6KA5	Colon_Transverse	rectal	0.395	0.301	0.163	0.125	0.016	5106
ENSG00000204681	GABBR1	Cells_EBV-transformed_lymphocytes	distal	0.316	0.316	0.176	0.176	0.016	11400
ENSG00000131759	RARA	Adipose_Visceral_Omentum	overall	0.468	0.186	0.237	0.094	0.016	5359
ENSG00000134780	DAGLA	Adipose_Subcutaneous	rectal	0.444	0.238	0.197	0.106	0.016	4982
ENSG00000102854	MSLN	Adipose_Subcutaneous	female	0.366	0.366	0.126	0.126	0.016	6535
ENSG00000133216	EPHB2	Cells_EBV-transformed_lymphocytes	female	0.477	0.245	0.173	0.089	0.016	5130
ENSG00000021461	CYP3A43	Adipose_Visceral_Omentum	female	0.515	0.198	0.196	0.075	0.016	3818
ENSG00000113578	FGF1	Colon_Transverse	rectal	0.470	0.228	0.192	0.093	0.016	5305
ENSG00000113240	CLK4	Adipose_Visceral_Omentum	colon	0.006	0.803	0.001	0.174	0.016	6869
ENSG00000169252	ADRB2	Colon_Sigmoid	proximal	0.258	0.339	0.167	0.220	0.016	5552
ENSG00000117480	FAAH	Adipose_Subcutaneous	proximal	0.000	0.726	0.000	0.257	0.016	4528
ENSG00000164535	DAGLB	Adipose_Subcutaneous	distal	0.000	0.603	0.000	0.381	0.016	7786
ENSG00000164535	DAGLB	Adipose_Visceral_Omentum	distal	0.000	0.603	0.000	0.381	0.016	7786
ENSG00000171791	BCL2	Adipose_Subcutaneous	overall	0.032	0.062	0.303	0.587	0.016	5536
ENSG00000166148	AVPR1A	Colon_Sigmoid	female	0.446	0.281	0.158	0.099	0.016	5748
ENSG00000184160	ADRA2C	Adipose_Visceral_Omentum	female	0.420	0.275	0.175	0.114	0.016	7681
ENSG00000106123	EPHB6	Adipose_Visceral_Omentum	overall	0.006	0.847	0.001	0.130	0.016	4393
ENSG00000137673	MMP7	Adipose_Visceral_Omentum	male	0.333	0.226	0.253	0.172	0.016	6901
ENSG00000105851	PIK3CG	Adipose_Subcutaneous	female	0.396	0.285	0.176	0.127	0.016	5715
ENSG00000143153	ATP1B1	Colon_Transverse	rectal	0.005	0.758	0.001	0.219	0.016	6449
ENSG00000082701	GSK3B	Whole_Blood	distal	0.002	0.816	0.000	0.166	0.016	4802
ENSG00000174807	CD248	Colon_Sigmoid	distal	0.568	0.188	0.171	0.057	0.016	2997
ENSG00000000938	FGR	Colon_Sigmoid	proximal	0.575	0.172	0.182	0.054	0.016	3328
ENSG00000182511	FES	Whole_Blood	overall	0.000	0.595	0.000	0.389	0.016	5734
ENSG00000173153	ESRRA	Cells_EBV-transformed_lymphocytes	proximal	0.554	0.207	0.162	0.061	0.016	3422
ENSG00000171608	PIK3CD	Adipose_Visceral_Omentum	female	0.459	0.308	0.130	0.087	0.016	5072
ENSG00000213694	S1PR3	Colon_Sigmoid	female	0.426	0.364	0.104	0.089	0.016	6095
ENSG00000059758	CDK17	Cells_EBV-transformed_lymphocytes	female	0.450	0.337	0.112	0.084	0.016	5851
ENSG00000117625	RCOR3	Whole_Blood	colon	0.372	0.348	0.137	0.128	0.016	6435
ENSG00000169252	ADRB2	Whole_Blood	proximal	0.218	0.379	0.141	0.246	0.016	5552
ENSG00000013441	CLK1	Adipose_Subcutaneous	female	0.509	0.184	0.214	0.077	0.016	4447
ENSG00000000938	FGR	Cells_EBV-transformed_lymphocytes	female	0.588	0.185	0.160	0.051	0.016	3315
ENSG00000116824	CD2	Adipose_Visceral_Omentum	female	0.489	0.230	0.181	0.085	0.016	5484
ENSG00000203710	CR1	Adipose_Visceral_Omentum	female	0.331	0.437	0.093	0.123	0.016	5413
ENSG00000185499	MUC1	Adipose_Visceral_Omentum	proximal	0.480	0.373	0.073	0.057	0.016	3356
ENSG00000282608	ADORA3	Cells_EBV-transformed_lymphocytes	colon	0.471	0.276	0.150	0.088	0.016	5773
ENSG00000091831	ESR1	Colon_Transverse	proximal	0.439	0.236	0.201	0.108	0.016	6667
ENSG00000159377	PSMB4	Adipose_Subcutaneous	distal	0.001	0.819	0.000	0.164	0.016	4020
ENSG00000255974	CYP2A6	Colon_Sigmoid	proximal	0.389	0.224	0.236	0.136	0.016	5028
ENSG00000096384	HSP90AB1	Whole_Blood	rectal	0.488	0.256	0.157	0.082	0.016	5483
ENSG00000132915	PDE6A	Colon_Transverse	distal	0.423	0.198	0.247	0.116	0.016	4879
ENSG00000112759	SLC29A1	Cells_EBV-transformed_lymphocytes	colon	0.452	0.273	0.162	0.097	0.016	5432
ENSG00000162009	SSTR5	Adipose_Visceral_Omentum	rectal	0.374	0.286	0.184	0.140	0.016	7990
ENSG00000026025	VIM	Adipose_Visceral_Omentum	colon	0.337	0.444	0.088	0.116	0.016	7548
ENSG00000112312	GMNN	Adipose_Visceral_Omentum	rectal	0.356	0.299	0.179	0.150	0.016	8505
ENSG00000141503	MINK1	Adipose_Visceral_Omentum	rectal	0.442	0.280	0.161	0.102	0.016	6905
ENSG00000183873	SCN5A	Colon_Sigmoid	overall	0.339	0.305	0.179	0.161	0.016	4960
ENSG00000049540	ELN	Colon_Sigmoid	male	0.586	0.131	0.219	0.049	0.016	2598
ENSG00000142507	PSMB6	Colon_Sigmoid	female	0.438	0.266	0.174	0.106	0.016	6330
ENSG00000180370	PAK2	Adipose_Subcutaneous	overall	0.438	0.295	0.150	0.101	0.016	6605
ENSG00000114124	GRK7	Colon_Sigmoid	rectal	0.468	0.221	0.200	0.094	0.016	4796
ENSG00000112742	TTK	Cells_EBV-transformed_lymphocytes	proximal	0.333	0.386	0.122	0.142	0.016	6332
ENSG00000007314	SCN4A	Adipose_Visceral_Omentum	male	0.612	0.164	0.164	0.044	0.016	3146
ENSG00000072274	TFRC	Colon_Sigmoid	overall	0.439	0.249	0.189	0.107	0.016	5447
ENSG00000183044	ABAT	Colon_Sigmoid	female	0.182	0.522	0.072	0.208	0.016	9996
ENSG00000114739	ACVR2B	Adipose_Visceral_Omentum	rectal	0.427	0.268	0.178	0.111	0.016	5691
ENSG00000099866	MADCAM1	Colon_Sigmoid	overall	0.502	0.224	0.179	0.080	0.016	4753
ENSG00000153208	MERTK	Colon_Sigmoid	proximal	0.000	0.853	0.000	0.131	0.016	3803
ENSG00000049540	ELN	Adipose_Subcutaneous	proximal	0.620	0.167	0.156	0.042	0.016	2916
ENSG00000117625	RCOR3	Cells_EBV-transformed_lymphocytes	colon	0.441	0.280	0.161	0.102	0.016	6397
ENSG00000122025	FLT3	Cells_EBV-transformed_lymphocytes	colon	0.428	0.273	0.173	0.110	0.016	5701
ENSG00000091879	ANGPT2	Adipose_Visceral_Omentum	distal	0.332	0.316	0.172	0.164	0.016	11021
ENSG00000164400	CSF2	Cells_EBV-transformed_lymphocytes	proximal	0.576	0.172	0.181	0.054	0.016	3498
ENSG00000169429	CXCL8	Whole_Blood	distal	0.011	0.846	0.002	0.125	0.016	4602
ENSG00000204217	BMPR2	Colon_Sigmoid	proximal	0.519	0.325	0.086	0.054	0.016	3705
ENSG00000172889	EGFL7	Adipose_Subcutaneous	rectal	0.368	0.370	0.123	0.123	0.016	5899
ENSG00000092009	CMA1	Cells_EBV-transformed_lymphocytes	proximal	0.439	0.341	0.115	0.089	0.016	6087
ENSG00000141458	NPC1	Adipose_Visceral_Omentum	overall	0.000	0.850	0.000	0.134	0.016	4622
ENSG00000269858	EGLN2	Colon_Sigmoid	distal	0.407	0.378	0.103	0.096	0.016	5071
ENSG00000185760	KCNQ5	Adipose_Visceral_Omentum	distal	0.392	0.414	0.086	0.091	0.016	5652
ENSG00000073417	PDE8A	Adipose_Visceral_Omentum	colon	0.335	0.472	0.073	0.103	0.016	5173
ENSG00000181085	MAPK15	Adipose_Visceral_Omentum	male	0.522	0.267	0.128	0.066	0.016	5733
ENSG00000116016	EPAS1	Cells_EBV-transformed_lymphocytes	female	0.442	0.295	0.149	0.099	0.016	7096
ENSG00000126266	FFAR1	Whole_Blood	proximal	0.485	0.321	0.107	0.071	0.016	5449
ENSG00000100644	HIF1A	Colon_Transverse	distal	0.484	0.232	0.181	0.087	0.016	5439
ENSG00000185436	IFNLR1	Colon_Transverse	distal	0.525	0.205	0.183	0.071	0.016	4627
ENSG00000171848	RRM2	Adipose_Subcutaneous	distal	0.433	0.245	0.196	0.110	0.016	7501
ENSG00000071054	MAP4K4	Adipose_Visceral_Omentum	proximal	0.277	0.473	0.086	0.148	0.016	5942
ENSG00000205571	SMN2	Adipose_Subcutaneous	distal	0.000	0.948	0.000	0.036	0.016	1070
ENSG00000205571	SMN2	Adipose_Visceral_Omentum	distal	0.000	0.948	0.000	0.036	0.016	1070
ENSG00000165409	TSHR	Whole_Blood	distal	0.453	0.369	0.089	0.073	0.016	5486
ENSG00000185559	DLK1	Colon_Transverse	male	0.514	0.272	0.130	0.069	0.016	5569
ENSG00000106804	C5	Colon_Sigmoid	female	0.600	0.210	0.129	0.045	0.016	3849
ENSG00000004478	FKBP4	Adipose_Visceral_Omentum	female	0.439	0.280	0.162	0.103	0.016	6908
ENSG00000109163	GNRHR	Adipose_Subcutaneous	male	0.000	0.817	0.000	0.167	0.016	5903
ENSG00000269858	EGLN2	Adipose_Visceral_Omentum	rectal	0.443	0.260	0.177	0.104	0.016	5598
ENSG00000137267	TUBB2A	Adipose_Subcutaneous	male	0.395	0.283	0.178	0.128	0.016	7389
ENSG00000166828	SCNN1G	Adipose_Visceral_Omentum	rectal	0.518	0.250	0.146	0.070	0.016	4975
ENSG00000196139	AKR1C3	Cells_EBV-transformed_lymphocytes	male	0.381	0.288	0.179	0.136	0.016	7650
ENSG00000113240	CLK4	Cells_EBV-transformed_lymphocytes	rectal	0.444	0.265	0.172	0.103	0.016	6404
ENSG00000103035	PSMD7	Whole_Blood	male	0.428	0.216	0.226	0.114	0.016	6018
ENSG00000167207	NOD2	Adipose_Visceral_Omentum	female	0.464	0.224	0.199	0.096	0.016	5272
ENSG00000173638	SLC19A1	Colon_Sigmoid	proximal	0.367	0.383	0.115	0.119	0.016	6840
ENSG00000127922	SEM1	Whole_Blood	proximal	0.494	0.250	0.159	0.081	0.016	3918
ENSG00000178999	AURKB	Cells_EBV-transformed_lymphocytes	colon	0.505	0.229	0.171	0.078	0.016	5132
ENSG00000105221	AKT2	Adipose_Subcutaneous	distal	0.353	0.363	0.132	0.136	0.016	5808
ENSG00000105329	TGFB1	Whole_Blood	rectal	0.559	0.185	0.181	0.060	0.016	4330
ENSG00000160808	MYL3	Adipose_Subcutaneous	rectal	0.462	0.299	0.136	0.088	0.016	4637
ENSG00000167286	CD3D	Adipose_Subcutaneous	rectal	0.484	0.247	0.167	0.085	0.016	5599
ENSG00000152207	CYSLTR2	Adipose_Subcutaneous	proximal	0.423	0.277	0.172	0.112	0.016	5545
ENSG00000105647	PIK3R2	Colon_Transverse	distal	0.449	0.269	0.167	0.100	0.016	5712
ENSG00000172889	EGFL7	Colon_Transverse	female	0.449	0.301	0.140	0.094	0.016	5458
ENSG00000180914	OXTR	Adipose_Visceral_Omentum	distal	0.386	0.308	0.161	0.128	0.016	7447
ENSG00000065534	MYLK	Adipose_Subcutaneous	male	0.446	0.348	0.106	0.083	0.016	5003
ENSG00000142875	PRKACB	Whole_Blood	rectal	0.527	0.219	0.168	0.070	0.016	4942
ENSG00000172955	ADH6	Colon_Sigmoid	male	0.025	0.676	0.010	0.272	0.016	5737
ENSG00000111424	VDR	Adipose_Visceral_Omentum	distal	0.083	0.499	0.057	0.344	0.016	6107
ENSG00000197386	HTT	Adipose_Visceral_Omentum	distal	0.440	0.281	0.161	0.103	0.016	6915
ENSG00000166501	PRKCB	Colon_Sigmoid	proximal	0.000	0.814	0.000	0.170	0.016	5744
ENSG00000137509	PRCP	Whole_Blood	rectal	0.439	0.371	0.094	0.080	0.016	5114
ENSG00000184428	TOP1MT	Colon_Sigmoid	female	0.510	0.245	0.155	0.074	0.016	5315
ENSG00000146070	PLA2G7	Cells_EBV-transformed_lymphocytes	distal	0.470	0.251	0.171	0.092	0.016	5283
ENSG00000013275	PSMC4	Colon_Transverse	proximal	0.468	0.276	0.152	0.089	0.016	5365
ENSG00000135766	EGLN1	Cells_EBV-transformed_lymphocytes	colon	0.463	0.262	0.165	0.094	0.016	5741
ENSG00000153234	NR4A2	Cells_EBV-transformed_lymphocytes	male	0.520	0.219	0.172	0.073	0.016	4195
ENSG00000144852	NR1I2	Colon_Sigmoid	proximal	0.479	0.307	0.121	0.077	0.016	5443
ENSG00000069696	DRD4	Adipose_Visceral_Omentum	distal	0.024	0.636	0.012	0.312	0.016	5285
ENSG00000119888	EPCAM	Whole_Blood	female	0.495	0.249	0.160	0.080	0.016	6285
ENSG00000112742	TTK	Colon_Sigmoid	proximal	0.454	0.265	0.167	0.097	0.016	6335
ENSG00000157540	DYRK1A	Whole_Blood	distal	0.462	0.229	0.196	0.097	0.016	6046
ENSG00000173153	ESRRA	Adipose_Subcutaneous	proximal	0.534	0.192	0.190	0.068	0.016	3967
ENSG00000115694	STK25	Adipose_Subcutaneous	distal	0.424	0.258	0.188	0.114	0.016	5876
ENSG00000120659	TNFSF11	Adipose_Visceral_Omentum	colon	0.457	0.331	0.114	0.082	0.016	5688
ENSG00000051382	PIK3CB	Adipose_Visceral_Omentum	rectal	0.207	0.453	0.102	0.223	0.016	3724
ENSG00000075413	MARK3	Cells_EBV-transformed_lymphocytes	female	0.420	0.366	0.106	0.092	0.016	5714
ENSG00000115594	IL1R1	Cells_EBV-transformed_lymphocytes	distal	0.444	0.335	0.117	0.088	0.016	5000
ENSG00000139193	CD27	Whole_Blood	distal	0.132	0.198	0.261	0.392	0.016	5218
ENSG00000134250	NOTCH2	Whole_Blood	colon	0.575	0.130	0.227	0.051	0.016	2136
ENSG00000171408	PDE7B	Whole_Blood	distal	0.527	0.209	0.177	0.070	0.016	3555
ENSG00000115318	LOXL3	Whole_Blood	proximal	0.095	0.773	0.013	0.103	0.016	4493
ENSG00000187134	AKR1C1	Adipose_Visceral_Omentum	proximal	0.373	0.297	0.175	0.139	0.016	8143
ENSG00000161905	ALOX15	Adipose_Visceral_Omentum	proximal	0.428	0.270	0.175	0.111	0.016	6666
ENSG00000173039	RELA	Colon_Sigmoid	distal	0.575	0.192	0.163	0.054	0.016	3374
ENSG00000185000	DGAT1	Adipose_Visceral_Omentum	colon	0.537	0.210	0.170	0.067	0.016	4573
ENSG00000172889	EGFL7	Colon_Transverse	proximal	0.407	0.273	0.182	0.122	0.016	5458
ENSG00000125726	CD70	Colon_Sigmoid	rectal	0.411	0.283	0.172	0.118	0.016	6684
ENSG00000258839	MC1R	Colon_Sigmoid	overall	0.405	0.360	0.116	0.103	0.016	4152
ENSG00000015413	DPEP1	Whole_Blood	overall	0.439	0.307	0.140	0.098	0.016	5558
ENSG00000187730	GABRD	Colon_Transverse	colon	0.494	0.249	0.160	0.081	0.016	5196
ENSG00000125735	TNFSF14	Colon_Sigmoid	rectal	0.362	0.332	0.151	0.139	0.016	6759
ENSG00000255974	CYP2A6	Adipose_Subcutaneous	female	0.304	0.281	0.208	0.192	0.016	5527
ENSG00000183049	CAMK1D	Adipose_Visceral_Omentum	female	0.331	0.357	0.143	0.154	0.016	7719
ENSG00000111199	TRPV4	Whole_Blood	proximal	0.034	0.660	0.014	0.276	0.016	4242
ENSG00000114013	CD86	Colon_Sigmoid	male	0.497	0.216	0.189	0.082	0.016	5306
ENSG00000135679	MDM2	Adipose_Visceral_Omentum	rectal	0.185	0.561	0.059	0.179	0.016	6083
ENSG00000143387	CTSK	Cells_EBV-transformed_lymphocytes	male	0.399	0.314	0.152	0.119	0.016	3242
ENSG00000139626	ITGB7	Adipose_Subcutaneous	female	0.492	0.282	0.133	0.077	0.016	6088
ENSG00000141506	PIK3R5	Cells_EBV-transformed_lymphocytes	male	0.458	0.268	0.163	0.095	0.016	5375
ENSG00000061918	GUCY1B1	Adipose_Subcutaneous	male	0.413	0.276	0.177	0.118	0.016	7407
ENSG00000140443	IGF1R	Colon_Sigmoid	distal	0.417	0.276	0.175	0.116	0.016	7118
ENSG00000127554	GFER	Colon_Sigmoid	rectal	0.444	0.290	0.151	0.099	0.016	5780
ENSG00000145675	PIK3R1	Cells_EBV-transformed_lymphocytes	female	0.465	0.253	0.172	0.094	0.016	5334
ENSG00000205155	PSENEN	Adipose_Subcutaneous	overall	0.512	0.267	0.135	0.070	0.016	5775
ENSG00000182580	EPHB3	Colon_Sigmoid	rectal	0.092	0.735	0.017	0.140	0.016	5278
ENSG00000143322	ABL2	Colon_Transverse	overall	0.509	0.211	0.187	0.077	0.016	5069
ENSG00000149968	MMP3	Whole_Blood	proximal	0.296	0.298	0.195	0.196	0.016	6503
ENSG00000061918	GUCY1B1	Adipose_Subcutaneous	colon	0.412	0.277	0.177	0.119	0.016	7446
ENSG00000006327	TNFRSF12A	Adipose_Subcutaneous	male	0.447	0.281	0.157	0.099	0.016	5401
ENSG00000100519	PSMC6	Adipose_Subcutaneous	overall	0.469	0.250	0.173	0.092	0.016	6479
ENSG00000176890	TYMS	Adipose_Visceral_Omentum	female	0.481	0.250	0.167	0.087	0.016	5480
ENSG00000132855	ANGPTL3	Cells_EBV-transformed_lymphocytes	colon	0.484	0.230	0.183	0.087	0.016	5354
ENSG00000142731	PLK4	Adipose_Visceral_Omentum	female	0.573	0.222	0.137	0.053	0.016	4362
ENSG00000163558	PRKCI	Whole_Blood	overall	0.348	0.223	0.252	0.161	0.016	4649
ENSG00000100030	MAPK1	Whole_Blood	overall	0.257	0.402	0.127	0.198	0.016	5076
ENSG00000132681	ATP1A4	Cells_EBV-transformed_lymphocytes	colon	0.481	0.256	0.161	0.086	0.016	5246
ENSG00000164418	GRIK2	Colon_Sigmoid	colon	0.440	0.322	0.129	0.094	0.016	4398
ENSG00000082898	XPO1	Whole_Blood	distal	0.561	0.219	0.147	0.057	0.016	4222
ENSG00000080824	HSP90AA1	Whole_Blood	overall	0.490	0.215	0.194	0.085	0.016	5085
ENSG00000170989	S1PR1	Cells_EBV-transformed_lymphocytes	overall	0.464	0.248	0.178	0.095	0.016	5624
ENSG00000061273	HDAC7	Adipose_Subcutaneous	overall	0.078	0.221	0.179	0.506	0.016	6483
ENSG00000115884	SDC1	Colon_Sigmoid	male	0.031	0.819	0.005	0.129	0.016	6057
ENSG00000172819	RARG	Cells_EBV-transformed_lymphocytes	rectal	0.439	0.241	0.197	0.108	0.016	5625
ENSG00000110448	CD5	Colon_Sigmoid	rectal	0.000	0.705	0.000	0.279	0.016	4495
ENSG00000198400	NTRK1	Colon_Sigmoid	rectal	0.485	0.218	0.194	0.087	0.016	4875
ENSG00000106327	TFR2	Colon_Sigmoid	male	0.440	0.312	0.136	0.096	0.016	4650
ENSG00000113240	CLK4	Cells_EBV-transformed_lymphocytes	distal	0.448	0.267	0.169	0.101	0.016	6403
ENSG00000183735	TBK1	Whole_Blood	proximal	0.020	0.737	0.006	0.220	0.016	4276
ENSG00000160870	CYP3A7	Cells_EBV-transformed_lymphocytes	male	0.563	0.196	0.166	0.058	0.016	3578
ENSG00000165731	RET	Adipose_Subcutaneous	distal	0.000	0.733	0.000	0.251	0.016	6475
ENSG00000188229	TUBB4B	Adipose_Subcutaneous	female	0.495	0.241	0.167	0.081	0.016	5054
ENSG00000176444	CLK2	Colon_Sigmoid	female	0.653	0.204	0.097	0.030	0.016	3298
ENSG00000148400	NOTCH1	Cells_EBV-transformed_lymphocytes	female	0.464	0.268	0.160	0.092	0.016	5614
ENSG00000117461	PIK3R3	Adipose_Visceral_Omentum	female	0.353	0.516	0.047	0.068	0.016	4019
ENSG00000187730	GABRD	Colon_Sigmoid	colon	0.513	0.230	0.166	0.075	0.016	5195
ENSG00000257365	FNTB	Adipose_Subcutaneous	colon	0.001	0.832	0.000	0.151	0.016	5682
ENSG00000142494	SLC47A1	Colon_Sigmoid	rectal	0.000	0.905	0.000	0.080	0.016	2789
ENSG00000015413	DPEP1	Colon_Transverse	female	0.424	0.273	0.175	0.113	0.016	5558
ENSG00000073417	PDE8A	Adipose_Subcutaneous	overall	0.000	0.842	0.000	0.142	0.016	5258
ENSG00000105397	TYK2	Cells_EBV-transformed_lymphocytes	male	0.479	0.247	0.170	0.088	0.016	5138
ENSG00000100764	PSMC1	Adipose_Subcutaneous	overall	0.386	0.338	0.139	0.122	0.016	6476
ENSG00000131471	AOC3	Colon_Sigmoid	distal	0.481	0.321	0.109	0.073	0.016	3221
ENSG00000105221	AKT2	Colon_Sigmoid	female	0.438	0.202	0.235	0.109	0.016	5206
ENSG00000181019	NQO1	Adipose_Subcutaneous	female	0.552	0.260	0.117	0.055	0.016	4119
ENSG00000155511	GRIA1	Cells_EBV-transformed_lymphocytes	colon	0.501	0.251	0.155	0.078	0.016	5593
ENSG00000110799	VWF	Colon_Sigmoid	rectal	0.470	0.321	0.115	0.078	0.016	5062
ENSG00000163873	GRIK3	Colon_Sigmoid	proximal	0.400	0.415	0.083	0.086	0.016	4125
ENSG00000161509	GRIN2C	Adipose_Visceral_Omentum	proximal	0.472	0.241	0.179	0.092	0.016	6367
ENSG00000172819	RARG	Adipose_Visceral_Omentum	female	0.334	0.440	0.090	0.119	0.016	6028
ENSG00000167601	AXL	Colon_Transverse	proximal	0.444	0.175	0.262	0.103	0.016	4504
ENSG00000143801	PSEN2	Adipose_Subcutaneous	female	0.014	0.787	0.003	0.180	0.016	5726
ENSG00000145864	GABRB2	Adipose_Visceral_Omentum	proximal	0.495	0.227	0.180	0.082	0.016	5030
ENSG00000055118	KCNH2	Cells_EBV-transformed_lymphocytes	female	0.472	0.246	0.175	0.091	0.016	5712
ENSG00000108556	CHRNE	Whole_Blood	rectal	0.000	0.756	0.000	0.228	0.016	6466
ENSG00000176014	TUBB6	Colon_Transverse	male	0.383	0.285	0.181	0.135	0.016	6090
ENSG00000120899	PTK2B	Whole_Blood	distal	0.000	0.802	0.000	0.182	0.016	7133
ENSG00000138131	LOXL4	Adipose_Subcutaneous	colon	0.463	0.250	0.176	0.095	0.016	5560
ENSG00000211810	TRAV29DV5	Colon_Transverse	colon	0.375	0.252	0.214	0.144	0.016	6894
ENSG00000112715	VEGFA	Whole_Blood	overall	0.542	0.263	0.121	0.059	0.016	5200
ENSG00000112715	VEGFA	Adipose_Subcutaneous	female	0.460	0.331	0.112	0.081	0.016	5551
ENSG00000149294	NCAM1	Colon_Sigmoid	rectal	0.503	0.258	0.148	0.076	0.016	5139
ENSG00000183873	SCN5A	Adipose_Subcutaneous	proximal	0.450	0.278	0.159	0.098	0.016	5473
ENSG00000117480	FAAH	Colon_Sigmoid	proximal	0.177	0.578	0.054	0.175	0.016	3958
ENSG00000035664	DAPK2	Adipose_Visceral_Omentum	overall	0.278	0.461	0.092	0.153	0.016	5099
ENSG00000117013	KCNQ4	Whole_Blood	distal	0.507	0.314	0.101	0.062	0.016	5398
ENSG00000115232	ITGA4	Adipose_Visceral_Omentum	female	0.433	0.334	0.123	0.095	0.016	5661
ENSG00000128271	ADORA2A	Adipose_Visceral_Omentum	overall	0.412	0.294	0.162	0.115	0.016	6648
ENSG00000061918	GUCY1B1	Colon_Sigmoid	proximal	0.399	0.290	0.171	0.124	0.016	6665
ENSG00000141510	TP53	Adipose_Subcutaneous	male	0.471	0.277	0.148	0.087	0.016	5730
ENSG00000171848	RRM2	Cells_EBV-transformed_lymphocytes	distal	0.428	0.279	0.168	0.110	0.016	6875
ENSG00000176014	TUBB6	Colon_Sigmoid	male	0.409	0.258	0.194	0.123	0.016	6090
ENSG00000181085	MAPK15	Adipose_Visceral_Omentum	distal	0.500	0.254	0.152	0.078	0.016	5703
ENSG00000069849	ATP1B3	Adipose_Visceral_Omentum	rectal	0.441	0.232	0.204	0.107	0.016	5213
ENSG00000204681	GABBR1	Cells_EBV-transformed_lymphocytes	male	0.315	0.315	0.177	0.177	0.016	11399
ENSG00000149554	CHEK1	Cells_EBV-transformed_lymphocytes	proximal	0.469	0.258	0.166	0.091	0.016	5794
ENSG00000112742	TTK	Adipose_Subcutaneous	female	0.041	0.520	0.031	0.392	0.016	6717
ENSG00000007312	CD79B	Whole_Blood	male	0.592	0.193	0.151	0.049	0.016	3022
ENSG00000166483	WEE1	Adipose_Subcutaneous	proximal	0.431	0.231	0.209	0.112	0.016	6155
ENSG00000113231	PDE8B	Whole_Blood	rectal	0.000	0.796	0.000	0.189	0.016	5770
ENSG00000187730	GABRD	Adipose_Visceral_Omentum	overall	0.456	0.233	0.195	0.100	0.016	6151
ENSG00000141503	MINK1	Cells_EBV-transformed_lymphocytes	proximal	0.443	0.279	0.161	0.101	0.016	6379
ENSG00000160013	PTGIR	Adipose_Visceral_Omentum	colon	0.024	0.764	0.006	0.191	0.016	5514
ENSG00000118046	STK11	Adipose_Visceral_Omentum	proximal	0.336	0.371	0.132	0.146	0.016	7453
ENSG00000119630	PGF	Adipose_Subcutaneous	overall	0.543	0.291	0.098	0.052	0.016	5156
ENSG00000108556	CHRNE	Adipose_Subcutaneous	rectal	0.000	0.729	0.000	0.255	0.016	6953
ENSG00000108556	CHRNE	Adipose_Visceral_Omentum	rectal	0.000	0.729	0.000	0.255	0.016	6953
ENSG00000021461	CYP3A43	Adipose_Visceral_Omentum	male	0.532	0.206	0.178	0.069	0.016	3835
ENSG00000143153	ATP1B1	Whole_Blood	distal	0.002	0.815	0.000	0.167	0.016	6449
ENSG00000142002	DPP9	Colon_Transverse	proximal	0.000	0.764	0.000	0.219	0.016	6057
ENSG00000181085	MAPK15	Adipose_Visceral_Omentum	female	0.488	0.248	0.165	0.084	0.016	5694
ENSG00000099250	NRP1	Colon_Sigmoid	distal	0.488	0.276	0.140	0.079	0.016	5738
ENSG00000184984	CHRM5	Colon_Transverse	female	0.393	0.320	0.149	0.121	0.016	6761
ENSG00000185627	PSMD13	Cells_EBV-transformed_lymphocytes	proximal	0.472	0.255	0.167	0.090	0.016	3508
ENSG00000112164	GLP1R	Adipose_Subcutaneous	female	0.370	0.367	0.124	0.123	0.016	6541
ENSG00000163517	HDAC11	Colon_Transverse	male	0.459	0.262	0.168	0.096	0.016	6174
ENSG00000196689	TRPV1	Adipose_Subcutaneous	male	0.336	0.471	0.074	0.104	0.016	6720
ENSG00000167900	TK1	Whole_Blood	distal	0.409	0.264	0.189	0.122	0.016	7092
ENSG00000102755	FLT1	Adipose_Visceral_Omentum	overall	0.473	0.287	0.140	0.085	0.016	5996
ENSG00000118046	STK11	Adipose_Visceral_Omentum	overall	0.308	0.347	0.155	0.175	0.016	7704
ENSG00000133216	EPHB2	Colon_Transverse	female	0.494	0.227	0.180	0.083	0.016	5151
ENSG00000160584	SIK3	Colon_Transverse	colon	0.476	0.279	0.145	0.085	0.016	5867
ENSG00000183454	GRIN2A	Adipose_Subcutaneous	rectal	0.001	0.806	0.000	0.177	0.016	6879
ENSG00000126218	F10	Adipose_Subcutaneous	distal	0.283	0.436	0.104	0.161	0.016	6635
ENSG00000162733	DDR2	Adipose_Subcutaneous	distal	0.434	0.268	0.175	0.108	0.016	6578
ENSG00000105723	GSK3A	Colon_Transverse	proximal	0.464	0.170	0.257	0.094	0.016	4044
ENSG00000080824	HSP90AA1	Adipose_Visceral_Omentum	distal	0.457	0.283	0.151	0.093	0.016	5417
ENSG00000074410	CA12	Colon_Transverse	female	0.487	0.245	0.167	0.084	0.016	5354
ENSG00000105723	GSK3A	Cells_EBV-transformed_lymphocytes	colon	0.504	0.187	0.214	0.079	0.016	4035
ENSG00000092969	TGFB2	Adipose_Subcutaneous	rectal	0.458	0.262	0.168	0.096	0.016	6510
ENSG00000137070	IL11RA	Colon_Transverse	colon	0.025	0.836	0.004	0.120	0.016	4220
ENSG00000176105	YES1	Adipose_Visceral_Omentum	female	0.500	0.229	0.176	0.080	0.016	5669
ENSG00000125910	S1PR4	Colon_Sigmoid	female	0.417	0.261	0.188	0.118	0.016	6772
ENSG00000180210	F2	Colon_Transverse	female	0.540	0.333	0.069	0.042	0.016	3203
ENSG00000081248	CACNA1S	Adipose_Visceral_Omentum	male	0.467	0.279	0.149	0.089	0.016	6071
ENSG00000165025	SYK	Cells_EBV-transformed_lymphocytes	distal	0.446	0.269	0.168	0.101	0.016	6259
ENSG00000141458	NPC1	Adipose_Subcutaneous	overall	0.000	0.851	0.000	0.134	0.016	4622
ENSG00000160789	LMNA	Adipose_Visceral_Omentum	male	0.558	0.199	0.168	0.060	0.016	3520
ENSG00000080644	CHRNA3	Colon_Transverse	male	0.087	0.327	0.120	0.450	0.016	5808
ENSG00000095015	MAP3K1	Colon_Sigmoid	overall	0.367	0.319	0.159	0.139	0.016	5812
ENSG00000198336	MYL4	Colon_Sigmoid	overall	0.030	0.891	0.002	0.061	0.016	3539
ENSG00000134318	ROCK2	Whole_Blood	rectal	0.000	0.783	0.000	0.201	0.016	6491
ENSG00000147955	SIGMAR1	Whole_Blood	female	0.000	0.886	0.000	0.098	0.016	4200
ENSG00000162736	NCSTN	Adipose_Visceral_Omentum	proximal	0.494	0.273	0.140	0.077	0.016	5812
ENSG00000130595	TNNT3	Cells_EBV-transformed_lymphocytes	colon	0.432	0.269	0.174	0.109	0.016	6482
ENSG00000205571	SMN2	Whole_Blood	male	0.000	0.957	0.000	0.027	0.016	1010
ENSG00000026025	VIM	Adipose_Subcutaneous	overall	0.000	0.789	0.000	0.195	0.016	7743
ENSG00000013275	PSMC4	Whole_Blood	distal	0.494	0.238	0.171	0.082	0.016	5365
ENSG00000126934	MAP2K2	Colon_Transverse	proximal	0.439	0.312	0.136	0.097	0.016	6128
ENSG00000182782	HCAR2	Colon_Sigmoid	colon	0.428	0.202	0.240	0.114	0.016	4405
ENSG00000187134	AKR1C1	Adipose_Visceral_Omentum	male	0.363	0.290	0.184	0.147	0.016	8159
ENSG00000053918	KCNQ1	Adipose_Visceral_Omentum	colon	0.412	0.253	0.198	0.121	0.016	7102
ENSG00000167601	AXL	Colon_Transverse	female	0.441	0.173	0.266	0.105	0.016	4504
ENSG00000012983	MAP4K5	Colon_Sigmoid	colon	0.525	0.336	0.075	0.048	0.016	4679
ENSG00000104814	MAP4K1	Adipose_Visceral_Omentum	proximal	0.493	0.238	0.170	0.082	0.016	5840
ENSG00000115232	ITGA4	Colon_Transverse	colon	0.503	0.294	0.118	0.069	0.016	5356
ENSG00000087494	PTHLH	Colon_Sigmoid	distal	0.485	0.248	0.166	0.085	0.016	5975
ENSG00000126934	MAP2K2	Cells_EBV-transformed_lymphocytes	male	0.440	0.267	0.172	0.105	0.016	6109
ENSG00000169245	CXCL10	Colon_Transverse	proximal	0.461	0.231	0.195	0.098	0.016	6144
ENSG00000126934	MAP2K2	Adipose_Visceral_Omentum	male	0.324	0.354	0.146	0.160	0.016	6788
ENSG00000141736	ERBB2	Colon_Transverse	female	0.526	0.222	0.166	0.070	0.016	4129
ENSG00000171873	ADRA1D	Adipose_Visceral_Omentum	rectal	0.462	0.264	0.164	0.094	0.016	7097
ENSG00000134352	IL6ST	Colon_Transverse	colon	0.455	0.280	0.154	0.095	0.016	5649
ENSG00000113578	FGF1	Cells_EBV-transformed_lymphocytes	rectal	0.454	0.245	0.185	0.100	0.016	5274
ENSG00000170214	ADRA1B	Adipose_Subcutaneous	proximal	0.071	0.722	0.017	0.175	0.016	5750
ENSG00000184371	CSF1	Adipose_Subcutaneous	distal	0.002	0.791	0.000	0.191	0.016	5368
ENSG00000160791	CCR5	Adipose_Subcutaneous	proximal	0.401	0.360	0.118	0.106	0.016	5503
ENSG00000141506	PIK3R5	Colon_Transverse	overall	0.481	0.278	0.143	0.083	0.016	5386
ENSG00000101162	TUBB1	Adipose_Subcutaneous	distal	0.416	0.299	0.156	0.113	0.016	5927
ENSG00000139626	ITGB7	Adipose_Visceral_Omentum	rectal	0.392	0.272	0.189	0.131	0.016	6101
ENSG00000184984	CHRM5	Adipose_Subcutaneous	female	0.334	0.356	0.142	0.152	0.016	7298
ENSG00000126934	MAP2K2	Cells_EBV-transformed_lymphocytes	distal	0.439	0.267	0.173	0.105	0.016	6109
ENSG00000104833	TUBB4A	Adipose_Visceral_Omentum	male	0.000	0.732	0.000	0.252	0.016	7425
ENSG00000127554	GFER	Adipose_Subcutaneous	rectal	0.437	0.264	0.177	0.107	0.016	6524
ENSG00000115486	GGCX	Adipose_Visceral_Omentum	colon	0.000	0.804	0.000	0.180	0.016	5855
ENSG00000108576	SLC6A4	Whole_Blood	proximal	0.606	0.128	0.207	0.043	0.016	2926
ENSG00000140443	IGF1R	Whole_Blood	proximal	0.447	0.281	0.157	0.099	0.016	7118
ENSG00000092054	MYH7	Adipose_Subcutaneous	rectal	0.491	0.246	0.164	0.082	0.016	5753
ENSG00000185386	MAPK11	Colon_Transverse	female	0.501	0.287	0.125	0.071	0.016	5526
ENSG00000196611	MMP1	Cells_EBV-transformed_lymphocytes	male	0.425	0.255	0.190	0.114	0.016	6514
ENSG00000179546	HTR1D	Colon_Sigmoid	rectal	0.530	0.223	0.163	0.069	0.016	4538
ENSG00000142515	KLK3	Adipose_Subcutaneous	proximal	0.325	0.408	0.111	0.140	0.016	6990
ENSG00000145949	MYLK4	Colon_Transverse	rectal	0.000	0.783	0.000	0.201	0.016	5921
ENSG00000105204	DYRK1B	Adipose_Visceral_Omentum	distal	0.410	0.309	0.151	0.114	0.016	5887
ENSG00000160801	PTH1R	Cells_EBV-transformed_lymphocytes	rectal	0.557	0.197	0.170	0.060	0.016	4007
ENSG00000113851	CRBN	Adipose_Subcutaneous	proximal	0.000	0.745	0.000	0.239	0.016	8686
ENSG00000142507	PSMB6	Adipose_Visceral_Omentum	female	0.414	0.271	0.181	0.118	0.016	6783
ENSG00000165025	SYK	Cells_EBV-transformed_lymphocytes	colon	0.452	0.273	0.161	0.097	0.016	6259
ENSG00000141510	TP53	Adipose_Subcutaneous	rectal	0.473	0.277	0.148	0.086	0.016	5707
ENSG00000043591	ADRB1	Colon_Sigmoid	rectal	0.379	0.368	0.120	0.117	0.016	5218
ENSG00000162409	PRKAA2	Colon_Sigmoid	colon	0.487	0.266	0.149	0.082	0.016	6013
ENSG00000136546	SCN7A	Adipose_Subcutaneous	female	0.333	0.394	0.118	0.140	0.016	5483
ENSG00000188536	HBA2	Whole_Blood	distal	0.457	0.213	0.214	0.100	0.016	4067
ENSG00000123374	CDK2	Adipose_Visceral_Omentum	colon	0.491	0.213	0.195	0.085	0.016	4474
ENSG00000146070	PLA2G7	Colon_Transverse	colon	0.525	0.255	0.137	0.067	0.016	5299
ENSG00000091831	ESR1	Cells_EBV-transformed_lymphocytes	male	0.417	0.286	0.167	0.115	0.016	6630
ENSG00000103653	CSK	Whole_Blood	male	0.313	0.332	0.164	0.175	0.016	3695
ENSG00000004478	FKBP4	Adipose_Visceral_Omentum	proximal	0.436	0.278	0.165	0.105	0.016	6912
ENSG00000135914	HTR2B	Colon_Transverse	rectal	0.267	0.410	0.121	0.186	0.016	5860
ENSG00000140009	ESR2	Adipose_Visceral_Omentum	overall	0.410	0.420	0.076	0.078	0.016	5088
ENSG00000105647	PIK3R2	Cells_EBV-transformed_lymphocytes	proximal	0.450	0.251	0.181	0.101	0.016	5689
ENSG00000167657	DAPK3	Cells_EBV-transformed_lymphocytes	male	0.436	0.276	0.167	0.106	0.016	6309
ENSG00000196305	IARS1	Cells_EBV-transformed_lymphocytes	female	0.476	0.253	0.166	0.088	0.016	5673
ENSG00000117625	RCOR3	Colon_Transverse	male	0.435	0.264	0.177	0.107	0.016	6435
ENSG00000112759	SLC29A1	Colon_Sigmoid	rectal	0.483	0.262	0.155	0.084	0.016	5455
ENSG00000164342	TLR3	Cells_EBV-transformed_lymphocytes	rectal	0.406	0.378	0.104	0.096	0.016	6955
ENSG00000113580	NR3C1	Colon_Transverse	distal	0.549	0.263	0.116	0.056	0.016	4765
ENSG00000021461	CYP3A43	Colon_Sigmoid	female	0.551	0.178	0.193	0.062	0.016	3438
ENSG00000172889	EGFL7	Cells_EBV-transformed_lymphocytes	proximal	0.447	0.234	0.199	0.104	0.016	5432
ENSG00000109339	MAPK10	Colon_Transverse	proximal	0.197	0.656	0.030	0.101	0.016	3530
ENSG00000141867	BRD4	Adipose_Subcutaneous	proximal	0.394	0.341	0.134	0.116	0.016	7328
ENSG00000157388	CACNA1D	Whole_Blood	rectal	0.394	0.276	0.185	0.130	0.016	4562
ENSG00000055118	KCNH2	Cells_EBV-transformed_lymphocytes	overall	0.504	0.263	0.143	0.075	0.016	5713
ENSG00000163873	GRIK3	Colon_Sigmoid	male	0.388	0.403	0.095	0.098	0.016	4125
ENSG00000138448	ITGAV	Adipose_Visceral_Omentum	overall	0.001	0.859	0.000	0.124	0.016	5119
ENSG00000120659	TNFSF11	Adipose_Visceral_Omentum	rectal	0.423	0.304	0.149	0.107	0.016	5642
ENSG00000145675	PIK3R1	Adipose_Subcutaneous	colon	0.424	0.333	0.127	0.100	0.016	6055
ENSG00000118194	TNNT2	Adipose_Visceral_Omentum	male	0.484	0.273	0.145	0.082	0.016	6207
ENSG00000136160	EDNRB	Colon_Transverse	overall	0.471	0.249	0.173	0.091	0.016	5486
ENSG00000175054	ATR	Cells_EBV-transformed_lymphocytes	rectal	0.483	0.223	0.191	0.088	0.016	4851
ENSG00000282608	ADORA3	Colon_Sigmoid	overall	0.439	0.265	0.174	0.106	0.016	5790
ENSG00000148400	NOTCH1	Colon_Sigmoid	proximal	0.435	0.241	0.199	0.110	0.016	5641
ENSG00000114859	CLCN2	Whole_Blood	rectal	0.293	0.533	0.056	0.102	0.016	5382
ENSG00000026751	SLAMF7	Colon_Transverse	colon	0.474	0.265	0.157	0.088	0.016	5157
ENSG00000172955	ADH6	Whole_Blood	colon	0.319	0.553	0.041	0.071	0.016	5737
ENSG00000170759	KIF5B	Adipose_Subcutaneous	proximal	0.280	0.470	0.087	0.147	0.016	5613
ENSG00000165029	ABCA1	Adipose_Subcutaneous	rectal	0.414	0.247	0.203	0.121	0.016	6452
ENSG00000177283	FZD8	Colon_Transverse	colon	0.442	0.243	0.193	0.106	0.016	5105
ENSG00000213923	CSNK1E	Adipose_Visceral_Omentum	male	0.477	0.249	0.170	0.089	0.016	5347
ENSG00000204681	GABBR1	Adipose_Visceral_Omentum	rectal	0.233	0.315	0.185	0.250	0.016	12335
ENSG00000141510	TP53	Colon_Sigmoid	proximal	0.510	0.230	0.168	0.076	0.016	5045
ENSG00000125735	TNFSF14	Adipose_Subcutaneous	female	0.384	0.329	0.146	0.125	0.016	7463
ENSG00000175591	P2RY2	Adipose_Subcutaneous	female	0.537	0.232	0.150	0.065	0.016	4476
ENSG00000198900	TOP1	Adipose_Subcutaneous	distal	0.433	0.223	0.217	0.112	0.016	5527
ENSG00000143217	NECTIN4	Whole_Blood	colon	0.494	0.245	0.164	0.081	0.016	5161
ENSG00000153208	MERTK	Whole_Blood	proximal	0.000	0.853	0.000	0.131	0.016	3803
ENSG00000184984	CHRM5	Adipose_Visceral_Omentum	female	0.374	0.317	0.159	0.135	0.016	7298
ENSG00000105146	AURKC	Whole_Blood	male	0.520	0.277	0.122	0.065	0.016	5910
ENSG00000152578	GRIA4	Colon_Sigmoid	rectal	0.509	0.215	0.184	0.077	0.016	4562
ENSG00000168356	SCN11A	Cells_EBV-transformed_lymphocytes	male	0.376	0.418	0.090	0.100	0.016	5011
ENSG00000063180	CA11	Colon_Sigmoid	distal	0.453	0.320	0.124	0.087	0.016	6136
ENSG00000136235	GPNMB	Adipose_Visceral_Omentum	proximal	0.436	0.287	0.157	0.103	0.016	6359
ENSG00000180720	CHRM4	Adipose_Subcutaneous	distal	0.519	0.192	0.200	0.074	0.016	3956
ENSG00000148400	NOTCH1	Adipose_Subcutaneous	proximal	0.368	0.292	0.181	0.144	0.016	6058
ENSG00000077150	NFKB2	Adipose_Visceral_Omentum	colon	0.594	0.162	0.180	0.049	0.016	3730
ENSG00000111319	SCNN1A	Adipose_Subcutaneous	colon	0.057	0.223	0.144	0.560	0.016	5976
ENSG00000161955	TNFSF13	Adipose_Visceral_Omentum	overall	0.473	0.308	0.123	0.080	0.016	6155
ENSG00000145949	MYLK4	Cells_EBV-transformed_lymphocytes	rectal	0.416	0.368	0.106	0.094	0.016	5901
ENSG00000282608	ADORA3	Colon_Sigmoid	male	0.493	0.298	0.121	0.073	0.016	5790
ENSG00000168398	BDKRB2	Adipose_Subcutaneous	colon	0.436	0.307	0.142	0.100	0.016	7513
ENSG00000101076	HNF4A	Colon_Sigmoid	male	0.462	0.240	0.186	0.097	0.016	5114
ENSG00000072062	PRKACA	Adipose_Subcutaneous	female	0.343	0.379	0.125	0.138	0.016	6560
ENSG00000203859	HSD3B2	Colon_Transverse	distal	0.389	0.415	0.087	0.093	0.016	3895
ENSG00000105221	AKT2	Whole_Blood	female	0.430	0.210	0.231	0.113	0.016	5206
ENSG00000146070	PLA2G7	Adipose_Subcutaneous	distal	0.480	0.223	0.192	0.089	0.016	5761
ENSG00000006432	MAP3K9	Colon_Transverse	rectal	0.525	0.292	0.108	0.060	0.016	5521
ENSG00000074319	TSG101	Whole_Blood	female	0.438	0.247	0.191	0.108	0.016	5493
ENSG00000163558	PRKCI	Colon_Sigmoid	rectal	0.471	0.224	0.196	0.093	0.016	4648
ENSG00000017427	IGF1	Whole_Blood	distal	0.525	0.304	0.098	0.057	0.016	4961
ENSG00000074181	NOTCH3	Adipose_Visceral_Omentum	male	0.406	0.286	0.171	0.121	0.016	7494
ENSG00000013275	PSMC4	Adipose_Subcutaneous	colon	0.314	0.419	0.108	0.144	0.016	6072
ENSG00000142002	DPP9	Adipose_Subcutaneous	proximal	0.058	0.672	0.020	0.233	0.016	6580
ENSG00000144230	GPR17	Adipose_Visceral_Omentum	distal	0.000	0.743	0.000	0.241	0.016	6709
ENSG00000144230	GPR17	Adipose_Subcutaneous	distal	0.000	0.743	0.000	0.241	0.016	6709
ENSG00000101782	RIOK3	Adipose_Subcutaneous	rectal	0.509	0.235	0.164	0.076	0.016	4730
ENSG00000118046	STK11	Adipose_Subcutaneous	proximal	0.404	0.303	0.158	0.119	0.016	7453
ENSG00000000938	FGR	Colon_Transverse	proximal	0.564	0.184	0.178	0.058	0.016	3328
ENSG00000104783	KCNN4	Adipose_Visceral_Omentum	male	0.294	0.413	0.115	0.162	0.016	6794
ENSG00000120251	GRIA2	Adipose_Subcutaneous	female	0.350	0.345	0.146	0.143	0.016	5963
ENSG00000186827	TNFRSF4	Whole_Blood	male	0.007	0.860	0.001	0.116	0.016	3601
ENSG00000171848	RRM2	Colon_Sigmoid	distal	0.400	0.306	0.158	0.120	0.016	6884
ENSG00000132915	PDE6A	Adipose_Subcutaneous	distal	0.413	0.193	0.257	0.120	0.016	5317
ENSG00000181019	NQO1	Cells_EBV-transformed_lymphocytes	colon	0.554	0.192	0.177	0.061	0.016	3588
ENSG00000133083	DCLK1	Colon_Transverse	rectal	0.460	0.350	0.099	0.075	0.016	4585
ENSG00000165029	ABCA1	Cells_EBV-transformed_lymphocytes	rectal	0.433	0.255	0.187	0.110	0.016	5733
ENSG00000135605	TEC	Cells_EBV-transformed_lymphocytes	distal	0.547	0.215	0.160	0.063	0.016	4023
ENSG00000123374	CDK2	Cells_EBV-transformed_lymphocytes	colon	0.532	0.203	0.181	0.069	0.016	3803
ENSG00000119535	CSF3R	Adipose_Visceral_Omentum	male	0.426	0.236	0.207	0.115	0.016	4506
ENSG00000282608	ADORA3	Adipose_Visceral_Omentum	proximal	0.116	0.415	0.099	0.353	0.016	6288
ENSG00000069696	DRD4	Colon_Transverse	proximal	0.377	0.332	0.146	0.129	0.016	5064
ENSG00000125726	CD70	Cells_EBV-transformed_lymphocytes	female	0.443	0.282	0.158	0.101	0.016	6658
ENSG00000111424	VDR	Whole_Blood	male	0.000	0.683	0.000	0.301	0.016	5768
ENSG00000117362	APH1A	Adipose_Visceral_Omentum	proximal	0.385	0.409	0.092	0.098	0.016	2912
ENSG00000182333	LIPF	Colon_Transverse	distal	0.480	0.224	0.192	0.089	0.016	5280
ENSG00000282608	ADORA3	Colon_Sigmoid	colon	0.465	0.281	0.148	0.090	0.016	5790
ENSG00000138669	PRKG2	Adipose_Subcutaneous	distal	0.000	0.828	0.000	0.156	0.016	5325
ENSG00000134058	CDK7	Cells_EBV-transformed_lymphocytes	male	0.221	0.628	0.035	0.100	0.016	2899
ENSG00000197299	BLM	Colon_Sigmoid	proximal	0.433	0.227	0.212	0.111	0.016	5824
ENSG00000105409	ATP1A3	Adipose_Visceral_Omentum	rectal	0.465	0.261	0.165	0.093	0.016	4720
ENSG00000198851	CD3E	Whole_Blood	distal	0.000	0.605	0.000	0.379	0.016	5187
ENSG00000010610	CD4	Cells_EBV-transformed_lymphocytes	rectal	0.496	0.254	0.155	0.079	0.016	5342
ENSG00000131759	RARA	Adipose_Subcutaneous	overall	0.450	0.204	0.228	0.103	0.016	5359
ENSG00000105204	DYRK1B	Colon_Transverse	distal	0.244	0.512	0.074	0.154	0.016	5198
ENSG00000000938	FGR	Adipose_Visceral_Omentum	female	0.572	0.183	0.173	0.055	0.016	3663
ENSG00000163558	PRKCI	Adipose_Subcutaneous	rectal	0.428	0.243	0.200	0.114	0.016	5150
ENSG00000067606	PRKCZ	Cells_EBV-transformed_lymphocytes	overall	0.473	0.255	0.167	0.090	0.016	5190
ENSG00000173273	TNKS	Adipose_Visceral_Omentum	distal	0.364	0.280	0.192	0.148	0.016	9312
ENSG00000197766	CFD	Adipose_Visceral_Omentum	colon	0.000	0.695	0.000	0.289	0.016	6451
ENSG00000085662	AKR1B1	Cells_EBV-transformed_lymphocytes	male	0.492	0.229	0.180	0.083	0.016	4864
ENSG00000186716	BCR	Cells_EBV-transformed_lymphocytes	distal	0.342	0.328	0.160	0.154	0.016	6721
ENSG00000080815	PSEN1	Colon_Transverse	distal	0.491	0.282	0.134	0.077	0.016	5811
ENSG00000197122	SRC	Whole_Blood	distal	0.537	0.233	0.149	0.065	0.016	3853
ENSG00000141503	MINK1	Colon_Sigmoid	distal	0.275	0.418	0.115	0.176	0.016	6406
ENSG00000196305	IARS1	Adipose_Subcutaneous	distal	0.017	0.751	0.005	0.212	0.016	5986
ENSG00000123374	CDK2	Whole_Blood	colon	0.402	0.332	0.137	0.113	0.016	3819
ENSG00000111319	SCNN1A	Adipose_Visceral_Omentum	rectal	0.456	0.295	0.141	0.091	0.016	5875
ENSG00000078098	FAP	Adipose_Subcutaneous	overall	0.010	0.820	0.002	0.151	0.016	4547
ENSG00000197299	BLM	Adipose_Subcutaneous	colon	0.437	0.252	0.187	0.108	0.016	6877
ENSG00000257335	MGAM	Adipose_Subcutaneous	female	0.507	0.283	0.125	0.070	0.016	4897
ENSG00000171522	PTGER4	Whole_Blood	proximal	0.000	0.496	0.000	0.488	0.016	6337
ENSG00000150594	ADRA2A	Adipose_Visceral_Omentum	male	0.378	0.421	0.087	0.098	0.016	6357
ENSG00000160808	MYL3	Adipose_Subcutaneous	distal	0.479	0.309	0.119	0.077	0.016	4623
ENSG00000188822	CNR2	Cells_EBV-transformed_lymphocytes	rectal	0.529	0.244	0.145	0.067	0.016	4212
ENSG00000129991	TNNI3	Adipose_Subcutaneous	overall	0.376	0.268	0.198	0.141	0.016	8171
ENSG00000081052	COL4A4	Colon_Transverse	distal	0.455	0.271	0.162	0.097	0.016	5814
ENSG00000107854	TNKS2	Adipose_Visceral_Omentum	overall	0.000	0.858	0.000	0.126	0.016	5052
ENSG00000112312	GMNN	Adipose_Visceral_Omentum	proximal	0.349	0.293	0.186	0.156	0.016	8499
ENSG00000113263	ITK	Adipose_Visceral_Omentum	male	0.508	0.258	0.145	0.074	0.016	6355
ENSG00000134853	PDGFRA	Adipose_Subcutaneous	overall	0.366	0.293	0.181	0.145	0.016	6177
ENSG00000074319	TSG101	Whole_Blood	distal	0.460	0.259	0.170	0.096	0.016	5493
ENSG00000157184	CPT2	Adipose_Visceral_Omentum	colon	0.415	0.326	0.136	0.107	0.016	5506
ENSG00000100191	SLC5A4	Colon_Transverse	colon	0.045	0.445	0.045	0.449	0.016	6158
ENSG00000196139	AKR1C3	Cells_EBV-transformed_lymphocytes	proximal	0.393	0.297	0.168	0.127	0.016	7650
ENSG00000143171	RXRG	Colon_Transverse	rectal	0.506	0.277	0.131	0.071	0.016	5482
ENSG00000090339	ICAM1	Whole_Blood	rectal	0.067	0.755	0.013	0.149	0.016	5193
ENSG00000131747	TOP2A	Adipose_Subcutaneous	overall	0.464	0.229	0.195	0.096	0.016	5346
ENSG00000122420	PTGFR	Colon_Sigmoid	proximal	0.248	0.507	0.075	0.154	0.016	5515
ENSG00000177169	ULK1	Cells_EBV-transformed_lymphocytes	female	0.449	0.291	0.148	0.096	0.016	6648
ENSG00000150337	FCGR1A	Adipose_Subcutaneous	female	0.514	0.366	0.061	0.043	0.016	2062
ENSG00000013275	PSMC4	Adipose_Visceral_Omentum	rectal	0.408	0.350	0.122	0.105	0.016	6003
ENSG00000037280	FLT4	Adipose_Visceral_Omentum	male	0.431	0.287	0.160	0.106	0.016	5889
ENSG00000211452	DIO1	Cells_EBV-transformed_lymphocytes	rectal	0.472	0.275	0.150	0.087	0.016	5791
ENSG00000102854	MSLN	Adipose_Visceral_Omentum	rectal	0.327	0.400	0.116	0.142	0.016	6566
ENSG00000087586	AURKA	Adipose_Subcutaneous	female	0.440	0.262	0.177	0.105	0.016	7086
ENSG00000160867	FGFR4	Adipose_Subcutaneous	distal	0.000	0.808	0.000	0.176	0.016	4376
ENSG00000134318	ROCK2	Colon_Sigmoid	overall	0.448	0.265	0.170	0.101	0.016	6491
ENSG00000185000	DGAT1	Cells_EBV-transformed_lymphocytes	overall	0.451	0.262	0.172	0.100	0.016	3600
ENSG00000104321	TRPA1	Colon_Sigmoid	colon	0.470	0.319	0.116	0.079	0.016	5869
ENSG00000066468	FGFR2	Colon_Transverse	rectal	0.440	0.252	0.186	0.106	0.016	5944
ENSG00000100764	PSMC1	Adipose_Subcutaneous	male	0.389	0.331	0.143	0.122	0.016	6227
ENSG00000130598	TNNI2	Adipose_Visceral_Omentum	proximal	0.216	0.530	0.069	0.169	0.016	6959
ENSG00000013441	CLK1	Colon_Transverse	distal	0.474	0.196	0.222	0.092	0.016	4311
ENSG00000183134	PTGDR2	Whole_Blood	distal	0.002	0.002	0.411	0.569	0.016	4279
ENSG00000136869	TLR4	Whole_Blood	overall	0.000	0.817	0.000	0.167	0.016	5771
ENSG00000123700	KCNJ2	Adipose_Visceral_Omentum	rectal	0.469	0.329	0.110	0.077	0.016	5598
ENSG00000196139	AKR1C3	Cells_EBV-transformed_lymphocytes	overall	0.390	0.295	0.171	0.129	0.016	7650
ENSG00000026751	SLAMF7	Cells_EBV-transformed_lymphocytes	colon	0.499	0.240	0.165	0.079	0.016	5136
ENSG00000258839	MC1R	Colon_Sigmoid	proximal	0.429	0.381	0.092	0.082	0.016	4152
ENSG00000137509	PRCP	Colon_Transverse	colon	0.468	0.235	0.187	0.094	0.016	5114
ENSG00000198049	AVPR1B	Colon_Transverse	female	0.511	0.213	0.183	0.077	0.016	4227
ENSG00000139842	CUL4A	Adipose_Subcutaneous	distal	0.449	0.271	0.165	0.099	0.016	6630
ENSG00000163349	HIPK1	Colon_Sigmoid	male	0.547	0.207	0.167	0.063	0.016	4400
ENSG00000183134	PTGDR2	Colon_Transverse	proximal	0.468	0.261	0.163	0.091	0.016	4279
ENSG00000170759	KIF5B	Adipose_Subcutaneous	colon	0.239	0.405	0.126	0.214	0.016	5785
ENSG00000127554	GFER	Cells_EBV-transformed_lymphocytes	rectal	0.460	0.276	0.155	0.093	0.016	5757
ENSG00000135250	SRPK2	Colon_Sigmoid	female	0.535	0.191	0.190	0.068	0.016	4274
ENSG00000074181	NOTCH3	Adipose_Subcutaneous	rectal	0.439	0.310	0.138	0.098	0.016	7474
ENSG00000196639	HRH1	Adipose_Subcutaneous	colon	0.213	0.579	0.052	0.141	0.016	6635
ENSG00000174292	TNK1	Cells_EBV-transformed_lymphocytes	proximal	0.460	0.260	0.169	0.095	0.016	5656
ENSG00000131408	NR1H2	Cells_EBV-transformed_lymphocytes	colon	0.467	0.254	0.170	0.093	0.016	5497
ENSG00000047936	ROS1	Colon_Transverse	colon	0.033	0.802	0.006	0.143	0.016	5045
ENSG00000132329	RAMP1	Colon_Sigmoid	proximal	0.468	0.365	0.085	0.066	0.016	6707
ENSG00000118113	MMP8	Adipose_Subcutaneous	male	0.347	0.198	0.279	0.159	0.016	6874
ENSG00000165029	ABCA1	Adipose_Visceral_Omentum	rectal	0.420	0.241	0.205	0.118	0.016	6452
ENSG00000050748	MAPK9	Cells_EBV-transformed_lymphocytes	distal	0.424	0.279	0.170	0.112	0.016	6306
ENSG00000163517	HDAC11	Colon_Sigmoid	male	0.449	0.272	0.164	0.099	0.016	6174
ENSG00000138814	PPP3CA	Whole_Blood	rectal	0.146	0.694	0.025	0.119	0.016	4445
ENSG00000138756	BMP2K	Colon_Sigmoid	overall	0.425	0.427	0.066	0.066	0.016	4949
ENSG00000135766	EGLN1	Cells_EBV-transformed_lymphocytes	male	0.461	0.261	0.168	0.095	0.016	5741
ENSG00000186350	RXRA	Adipose_Subcutaneous	male	0.403	0.293	0.167	0.122	0.016	8559
ENSG00000198400	NTRK1	Adipose_Visceral_Omentum	male	0.457	0.279	0.154	0.094	0.016	5211
ENSG00000018625	ATP1A2	Cells_EBV-transformed_lymphocytes	distal	0.478	0.249	0.169	0.088	0.016	5254
ENSG00000066468	FGFR2	Colon_Transverse	female	0.448	0.257	0.178	0.102	0.016	5944
ENSG00000171303	KCNK3	Colon_Sigmoid	colon	0.572	0.196	0.161	0.055	0.016	3841
ENSG00000108344	PSMD3	Whole_Blood	overall	0.457	0.194	0.234	0.099	0.016	4430
ENSG00000077092	RARB	Colon_Sigmoid	rectal	0.485	0.356	0.082	0.060	0.016	5405
ENSG00000138735	PDE5A	Cells_EBV-transformed_lymphocytes	colon	0.457	0.300	0.137	0.090	0.016	5458
ENSG00000181019	NQO1	Adipose_Subcutaneous	rectal	0.573	0.272	0.094	0.045	0.016	4152
ENSG00000172889	EGFL7	Colon_Sigmoid	proximal	0.451	0.230	0.201	0.102	0.016	5458
ENSG00000180370	PAK2	Adipose_Visceral_Omentum	overall	0.445	0.289	0.152	0.099	0.016	6605
ENSG00000116044	NFE2L2	Adipose_Subcutaneous	male	0.307	0.493	0.071	0.113	0.016	5734
ENSG00000163932	PRKCD	Adipose_Subcutaneous	rectal	0.396	0.235	0.222	0.132	0.016	4625
ENSG00000005961	ITGA2B	Whole_Blood	colon	0.549	0.166	0.207	0.062	0.016	4120
ENSG00000137764	MAP2K5	Adipose_Subcutaneous	distal	0.000	0.745	0.000	0.239	0.016	5661
ENSG00000025434	NR1H3	Whole_Blood	rectal	0.253	0.622	0.031	0.077	0.016	3154
ENSG00000158125	XDH	Colon_Transverse	rectal	0.509	0.241	0.159	0.075	0.016	5459
ENSG00000101162	TUBB1	Adipose_Visceral_Omentum	distal	0.455	0.261	0.171	0.098	0.016	5927
ENSG00000198355	PIM3	Cells_EBV-transformed_lymphocytes	colon	0.392	0.314	0.155	0.124	0.016	7352
ENSG00000128271	ADORA2A	Colon_Sigmoid	female	0.473	0.267	0.156	0.088	0.016	5671
ENSG00000167286	CD3D	Adipose_Subcutaneous	colon	0.487	0.252	0.162	0.084	0.016	5678
ENSG00000150594	ADRA2A	Adipose_Visceral_Omentum	overall	0.368	0.418	0.093	0.105	0.016	6554
ENSG00000130595	TNNT3	Colon_Transverse	distal	0.421	0.289	0.163	0.112	0.016	6490
ENSG00000177169	ULK1	Adipose_Subcutaneous	female	0.403	0.287	0.172	0.123	0.016	7225
ENSG00000174807	CD248	Cells_EBV-transformed_lymphocytes	distal	0.598	0.159	0.180	0.048	0.016	2974
ENSG00000164116	GUCY1A1	Colon_Transverse	male	0.435	0.297	0.150	0.103	0.016	6520
ENSG00000196730	DAPK1	Adipose_Subcutaneous	overall	0.003	0.759	0.001	0.221	0.016	7224
ENSG00000129214	SHBG	Cells_EBV-transformed_lymphocytes	proximal	0.476	0.259	0.162	0.088	0.016	5176
ENSG00000167244	IGF2	Adipose_Visceral_Omentum	proximal	0.388	0.354	0.127	0.116	0.016	6995
ENSG00000102524	TNFSF13B	Adipose_Visceral_Omentum	distal	0.401	0.291	0.170	0.123	0.016	7673
ENSG00000129244	ATP1B2	Adipose_Visceral_Omentum	rectal	0.418	0.331	0.131	0.104	0.016	5796
ENSG00000143167	GPA33	Whole_Blood	overall	0.451	0.266	0.168	0.099	0.016	5415
ENSG00000171791	BCL2	Adipose_Visceral_Omentum	male	0.494	0.231	0.177	0.083	0.016	5274
ENSG00000198851	CD3E	Adipose_Visceral_Omentum	rectal	0.469	0.263	0.161	0.090	0.016	5642
ENSG00000160712	IL6R	Cells_EBV-transformed_lymphocytes	distal	0.227	0.631	0.033	0.093	0.016	3590
ENSG00000141458	NPC1	Cells_EBV-transformed_lymphocytes	colon	0.516	0.244	0.152	0.072	0.016	4104
ENSG00000161057	PSMC2	Adipose_Subcutaneous	distal	0.494	0.334	0.093	0.063	0.016	5016
ENSG00000170458	CD14	Cells_EBV-transformed_lymphocytes	female	0.488	0.358	0.080	0.058	0.016	3560
ENSG00000183049	CAMK1D	Cells_EBV-transformed_lymphocytes	male	0.439	0.332	0.121	0.092	0.016	6869
ENSG00000169427	KCNK9	Colon_Transverse	female	0.430	0.299	0.151	0.105	0.016	5997
ENSG00000152207	CYSLTR2	Adipose_Visceral_Omentum	proximal	0.474	0.226	0.192	0.092	0.016	5545
ENSG00000186318	BACE1	Adipose_Visceral_Omentum	male	0.392	0.316	0.153	0.123	0.016	7126
ENSG00000158125	XDH	Adipose_Visceral_Omentum	rectal	0.471	0.267	0.157	0.089	0.016	5735
ENSG00000105647	PIK3R2	Whole_Blood	male	0.503	0.246	0.158	0.077	0.016	5712
ENSG00000176884	GRIN1	Adipose_Visceral_Omentum	female	0.477	0.254	0.165	0.088	0.016	5429
ENSG00000132906	CASP9	Cells_EBV-transformed_lymphocytes	distal	0.413	0.281	0.173	0.118	0.016	6193
ENSG00000121807	CCR2	Adipose_Visceral_Omentum	overall	0.038	0.780	0.008	0.159	0.016	5762
ENSG00000177169	ULK1	Colon_Sigmoid	female	0.383	0.357	0.127	0.118	0.016	6665
ENSG00000141510	TP53	Whole_Blood	overall	0.572	0.222	0.137	0.053	0.016	5045
ENSG00000100385	IL2RB	Adipose_Visceral_Omentum	female	0.432	0.276	0.169	0.108	0.016	6392
ENSG00000132681	ATP1A4	Colon_Transverse	proximal	0.499	0.290	0.124	0.072	0.016	5269
ENSG00000041357	PSMA4	Adipose_Visceral_Omentum	female	0.001	0.757	0.000	0.227	0.016	6547
ENSG00000198851	CD3E	Cells_EBV-transformed_lymphocytes	colon	0.502	0.247	0.157	0.078	0.016	5169
ENSG00000117013	KCNQ4	Adipose_Visceral_Omentum	female	0.390	0.337	0.138	0.119	0.016	5910
ENSG00000104783	KCNN4	Colon_Transverse	male	0.432	0.338	0.120	0.094	0.016	6030
ENSG00000110721	CHKA	Colon_Transverse	distal	0.535	0.234	0.150	0.065	0.016	4182
ENSG00000179546	HTR1D	Colon_Transverse	male	0.219	0.325	0.178	0.264	0.016	4537
ENSG00000129521	EGLN3	Adipose_Subcutaneous	female	0.496	0.221	0.185	0.083	0.016	5073
ENSG00000197616	MYH6	Adipose_Visceral_Omentum	proximal	0.492	0.252	0.159	0.081	0.016	5725
ENSG00000068024	HDAC4	Colon_Transverse	female	0.369	0.380	0.116	0.119	0.016	6092
ENSG00000103653	CSK	Whole_Blood	female	0.343	0.364	0.135	0.143	0.016	3695
ENSG00000155511	GRIA1	Adipose_Subcutaneous	colon	0.452	0.256	0.176	0.100	0.016	6472
ENSG00000074590	NUAK1	Whole_Blood	proximal	0.415	0.391	0.092	0.086	0.016	5131
ENSG00000116133	DHCR24	Colon_Sigmoid	male	0.476	0.295	0.131	0.081	0.016	6001
ENSG00000140443	IGF1R	Cells_EBV-transformed_lymphocytes	female	0.388	0.330	0.144	0.122	0.016	7100
ENSG00000198668	CALM1	Cells_EBV-transformed_lymphocytes	proximal	0.441	0.328	0.123	0.091	0.016	5606
ENSG00000142507	PSMB6	Colon_Transverse	female	0.428	0.276	0.170	0.110	0.016	6330
ENSG00000117601	SERPINC1	Whole_Blood	proximal	0.064	0.814	0.008	0.099	0.016	3716
ENSG00000082482	KCNK2	Adipose_Visceral_Omentum	distal	0.439	0.280	0.162	0.103	0.016	6055
ENSG00000115825	PRKD3	Cells_EBV-transformed_lymphocytes	male	0.429	0.296	0.153	0.106	0.016	6459
ENSG00000101213	PTK6	Colon_Transverse	male	0.455	0.244	0.185	0.099	0.016	6188
ENSG00000125726	CD70	Whole_Blood	female	0.286	0.432	0.106	0.160	0.016	6684
ENSG00000162733	DDR2	Cells_EBV-transformed_lymphocytes	distal	0.436	0.283	0.161	0.104	0.016	6238
ENSG00000122641	INHBA	Adipose_Visceral_Omentum	colon	0.438	0.222	0.215	0.109	0.016	6188
ENSG00000120903	CHRNA2	Whole_Blood	proximal	0.035	0.512	0.028	0.408	0.016	6903
ENSG00000184156	KCNQ3	Colon_Transverse	rectal	0.539	0.243	0.140	0.063	0.016	5222
ENSG00000006638	TBXA2R	Adipose_Visceral_Omentum	distal	0.393	0.286	0.177	0.129	0.016	7068
ENSG00000196139	AKR1C3	Whole_Blood	male	0.406	0.262	0.192	0.124	0.016	7697
ENSG00000169252	ADRB2	Whole_Blood	colon	0.219	0.381	0.140	0.244	0.016	5552
ENSG00000125910	S1PR4	Adipose_Visceral_Omentum	female	0.380	0.272	0.194	0.139	0.016	7416
ENSG00000142002	DPP9	Cells_EBV-transformed_lymphocytes	distal	0.397	0.313	0.154	0.121	0.016	6033
ENSG00000090339	ICAM1	Adipose_Subcutaneous	male	0.493	0.213	0.195	0.084	0.016	5551
ENSG00000187486	KCNJ11	Adipose_Visceral_Omentum	overall	0.527	0.262	0.130	0.065	0.016	5390
ENSG00000162733	DDR2	Colon_Sigmoid	distal	0.453	0.266	0.167	0.098	0.016	6252
ENSG00000072518	MARK2	Colon_Sigmoid	distal	0.585	0.229	0.123	0.048	0.016	3765
ENSG00000206172	HBA1	Adipose_Subcutaneous	proximal	0.554	0.203	0.166	0.061	0.016	4615
ENSG00000104687	GSR	Colon_Sigmoid	distal	0.472	0.285	0.142	0.086	0.016	4912
ENSG00000006432	MAP3K9	Adipose_Subcutaneous	overall	0.000	0.755	0.000	0.230	0.016	6048
ENSG00000100764	PSMC1	Cells_EBV-transformed_lymphocytes	rectal	0.453	0.292	0.146	0.094	0.016	5677
ENSG00000105639	JAK3	Whole_Blood	overall	0.461	0.337	0.107	0.079	0.016	5989
ENSG00000017427	IGF1	Adipose_Subcutaneous	rectal	0.460	0.299	0.137	0.089	0.016	5616
ENSG00000243480	AMY2A	Cells_EBV-transformed_lymphocytes	proximal	0.486	0.247	0.166	0.085	0.016	5707
ENSG00000100300	TSPO	Colon_Transverse	male	0.442	0.314	0.133	0.095	0.016	6518
ENSG00000126934	MAP2K2	Colon_Transverse	rectal	0.392	0.279	0.183	0.130	0.016	6128
ENSG00000130598	TNNI2	Adipose_Visceral_Omentum	colon	0.192	0.473	0.092	0.228	0.016	7127
ENSG00000153234	NR4A2	Whole_Blood	proximal	0.513	0.283	0.121	0.067	0.016	4337
ENSG00000156973	PDE6D	Adipose_Subcutaneous	colon	0.420	0.385	0.094	0.086	0.016	5683
ENSG00000257743	MGAM2	Colon_Transverse	rectal	0.163	0.670	0.030	0.122	0.016	4590
ENSG00000171105	INSR	Adipose_Visceral_Omentum	proximal	0.365	0.337	0.147	0.136	0.016	7162
ENSG00000035664	DAPK2	Adipose_Subcutaneous	overall	0.379	0.360	0.126	0.119	0.016	5099
ENSG00000183735	TBK1	Adipose_Visceral_Omentum	proximal	0.441	0.305	0.141	0.098	0.016	4524
ENSG00000180739	S1PR5	Adipose_Subcutaneous	male	0.467	0.237	0.186	0.095	0.016	5437
ENSG00000187730	GABRD	Colon_Transverse	overall	0.484	0.244	0.171	0.086	0.016	5197
ENSG00000141510	TP53	Adipose_Subcutaneous	distal	0.472	0.276	0.150	0.087	0.016	5692
ENSG00000131187	F12	Whole_Blood	distal	0.592	0.236	0.112	0.045	0.016	4737
ENSG00000105647	PIK3R2	Colon_Sigmoid	proximal	0.455	0.246	0.184	0.099	0.016	5712
ENSG00000117461	PIK3R3	Colon_Sigmoid	rectal	0.588	0.172	0.173	0.051	0.016	3539
ENSG00000100764	PSMC1	Adipose_Subcutaneous	distal	0.413	0.347	0.122	0.103	0.016	6137
ENSG00000141458	NPC1	Colon_Sigmoid	female	0.000	0.847	0.000	0.137	0.016	4213
ENSG00000112715	VEGFA	Adipose_Subcutaneous	proximal	0.416	0.300	0.156	0.112	0.016	5562
ENSG00000113231	PDE8B	Adipose_Visceral_Omentum	distal	0.452	0.273	0.161	0.098	0.016	6339
ENSG00000174292	TNK1	Colon_Sigmoid	proximal	0.459	0.257	0.172	0.096	0.016	5683
ENSG00000117625	RCOR3	Colon_Transverse	colon	0.448	0.272	0.165	0.100	0.016	6435
ENSG00000065361	ERBB3	Adipose_Subcutaneous	colon	0.521	0.190	0.201	0.073	0.016	4303
ENSG00000131620	ANO1	Colon_Transverse	distal	0.177	0.619	0.042	0.146	0.016	5593
ENSG00000100739	BDKRB1	Adipose_Subcutaneous	male	0.392	0.275	0.187	0.131	0.016	7402
ENSG00000132681	ATP1A4	Adipose_Visceral_Omentum	male	0.484	0.285	0.136	0.080	0.016	5947
ENSG00000110148	CCKBR	Adipose_Subcutaneous	proximal	0.072	0.645	0.027	0.241	0.016	7809
ENSG00000120915	EPHX2	Adipose_Subcutaneous	proximal	0.000	0.534	0.000	0.451	0.016	7518
ENSG00000096968	JAK2	Adipose_Subcutaneous	rectal	0.405	0.333	0.135	0.111	0.016	7368
ENSG00000206172	HBA1	Adipose_Visceral_Omentum	proximal	0.532	0.225	0.160	0.067	0.016	4615
ENSG00000116016	EPAS1	Cells_EBV-transformed_lymphocytes	distal	0.424	0.283	0.166	0.111	0.016	7096
ENSG00000184845	DRD1	Adipose_Subcutaneous	proximal	0.085	0.699	0.022	0.179	0.016	5713
ENSG00000166483	WEE1	Adipose_Subcutaneous	rectal	0.492	0.265	0.148	0.080	0.016	6164
ENSG00000049540	ELN	Colon_Transverse	distal	0.544	0.116	0.267	0.057	0.016	2599
ENSG00000187134	AKR1C1	Adipose_Visceral_Omentum	overall	0.363	0.297	0.179	0.146	0.016	8355
ENSG00000124588	NQO2	Cells_EBV-transformed_lymphocytes	female	0.011	0.369	0.018	0.586	0.016	6504
ENSG00000132855	ANGPTL3	Colon_Transverse	colon	0.476	0.238	0.180	0.090	0.016	5373
ENSG00000100804	PSMB5	Colon_Transverse	rectal	0.000	0.711	0.000	0.273	0.016	6207
ENSG00000183873	SCN5A	Colon_Sigmoid	proximal	0.398	0.358	0.121	0.108	0.016	4960
ENSG00000188130	MAPK12	Whole_Blood	proximal	0.258	0.335	0.170	0.221	0.016	5572
ENSG00000155760	FZD7	Cells_EBV-transformed_lymphocytes	colon	0.549	0.206	0.167	0.063	0.016	3912
ENSG00000204681	GABBR1	Adipose_Visceral_Omentum	distal	0.252	0.341	0.166	0.225	0.016	12335
ENSG00000167601	AXL	Adipose_Visceral_Omentum	overall	0.440	0.277	0.164	0.103	0.016	5246
ENSG00000100784	RPS6KA5	Adipose_Subcutaneous	proximal	0.523	0.247	0.146	0.069	0.016	5428
ENSG00000269858	EGLN2	Cells_EBV-transformed_lymphocytes	rectal	0.457	0.270	0.162	0.096	0.016	5060
ENSG00000011566	MAP4K3	Colon_Sigmoid	female	0.506	0.256	0.148	0.075	0.016	4694
ENSG00000099250	NRP1	Cells_EBV-transformed_lymphocytes	overall	0.492	0.339	0.091	0.062	0.016	5731
ENSG00000125726	CD70	Adipose_Visceral_Omentum	distal	0.154	0.600	0.047	0.183	0.016	7369
ENSG00000168522	FNTA	Whole_Blood	distal	0.428	0.383	0.091	0.081	0.016	3966
ENSG00000161405	IKZF3	Colon_Transverse	proximal	0.330	0.523	0.051	0.081	0.016	3941
ENSG00000109099	PMP22	Adipose_Visceral_Omentum	proximal	0.463	0.262	0.165	0.094	0.016	6519
ENSG00000164885	CDK5	Adipose_Visceral_Omentum	overall	0.452	0.262	0.171	0.099	0.016	6999
ENSG00000130595	TNNT3	Adipose_Visceral_Omentum	distal	0.271	0.411	0.120	0.182	0.016	7046
ENSG00000149305	HTR3B	Colon_Sigmoid	rectal	0.481	0.276	0.145	0.083	0.016	5445
ENSG00000026508	CD44	Colon_Sigmoid	overall	0.367	0.303	0.173	0.142	0.016	6158
ENSG00000092054	MYH7	Cells_EBV-transformed_lymphocytes	proximal	0.499	0.288	0.125	0.072	0.016	5290
ENSG00000110721	CHKA	Adipose_Visceral_Omentum	distal	0.500	0.237	0.168	0.080	0.016	4731
ENSG00000026751	SLAMF7	Adipose_Subcutaneous	male	0.502	0.250	0.155	0.077	0.016	5603
ENSG00000168356	SCN11A	Cells_EBV-transformed_lymphocytes	proximal	0.350	0.389	0.116	0.129	0.016	5011
ENSG00000105329	TGFB1	Cells_EBV-transformed_lymphocytes	overall	0.515	0.243	0.154	0.073	0.016	4318
ENSG00000087237	CETP	Adipose_Visceral_Omentum	female	0.388	0.327	0.146	0.123	0.016	6703
ENSG00000167657	DAPK3	Adipose_Subcutaneous	proximal	0.451	0.266	0.168	0.099	0.016	6969
ENSG00000061273	HDAC7	Adipose_Visceral_Omentum	proximal	0.379	0.338	0.142	0.126	0.016	6272
ENSG00000244734	HBB	Colon_Transverse	overall	0.360	0.493	0.056	0.076	0.016	8411
ENSG00000160654	CD3G	Adipose_Visceral_Omentum	overall	0.375	0.290	0.180	0.139	0.016	5836
ENSG00000170759	KIF5B	Adipose_Subcutaneous	overall	0.246	0.429	0.113	0.196	0.016	6282
ENSG00000178999	AURKB	Colon_Transverse	proximal	0.520	0.220	0.172	0.073	0.016	5146
ENSG00000065361	ERBB3	Colon_Sigmoid	colon	0.531	0.207	0.177	0.069	0.016	3682
ENSG00000164129	NPY5R	Adipose_Subcutaneous	male	0.474	0.275	0.149	0.086	0.016	6501
ENSG00000104833	TUBB4A	Whole_Blood	proximal	0.000	0.690	0.000	0.294	0.016	6692
ENSG00000263528	IKBKE	Adipose_Visceral_Omentum	female	0.473	0.254	0.167	0.090	0.016	4533
ENSG00000167900	TK1	Adipose_Visceral_Omentum	female	0.420	0.295	0.159	0.111	0.016	7771
ENSG00000117625	RCOR3	Colon_Transverse	overall	0.454	0.275	0.159	0.096	0.016	6435
ENSG00000112739	PRPF4B	Adipose_Visceral_Omentum	rectal	0.403	0.308	0.155	0.119	0.016	7431
ENSG00000141503	MINK1	Adipose_Subcutaneous	distal	0.416	0.260	0.190	0.118	0.016	6861
ENSG00000187758	ADH1A	Adipose_Visceral_Omentum	colon	0.000	0.832	0.000	0.152	0.016	6367
ENSG00000163558	PRKCI	Adipose_Subcutaneous	distal	0.492	0.278	0.137	0.077	0.016	5122
ENSG00000185000	DGAT1	Colon_Transverse	colon	0.609	0.202	0.130	0.043	0.016	3611
ENSG00000132681	ATP1A4	Adipose_Subcutaneous	colon	0.420	0.269	0.180	0.115	0.016	6034
ENSG00000163517	HDAC11	Whole_Blood	rectal	0.264	0.291	0.204	0.225	0.016	6174
ENSG00000188130	MAPK12	Cells_EBV-transformed_lymphocytes	distal	0.466	0.253	0.172	0.093	0.016	5560
ENSG00000148053	NTRK2	Adipose_Subcutaneous	proximal	0.476	0.228	0.189	0.091	0.016	6095
ENSG00000213694	S1PR3	Whole_Blood	male	0.382	0.365	0.121	0.116	0.016	6095
ENSG00000160584	SIK3	Colon_Transverse	distal	0.488	0.286	0.133	0.078	0.016	5867
ENSG00000131203	IDO1	Cells_EBV-transformed_lymphocytes	female	0.458	0.268	0.163	0.095	0.016	5559
ENSG00000108839	ALOX12	Cells_EBV-transformed_lymphocytes	rectal	0.323	0.448	0.089	0.124	0.016	5870
ENSG00000107984	DKK1	Cells_EBV-transformed_lymphocytes	rectal	0.380	0.263	0.202	0.140	0.016	6367
ENSG00000100784	RPS6KA5	Whole_Blood	proximal	0.393	0.393	0.099	0.099	0.016	5106
ENSG00000067182	TNFRSF1A	Cells_EBV-transformed_lymphocytes	rectal	0.518	0.266	0.132	0.068	0.016	5266
ENSG00000198909	MAP3K3	Cells_EBV-transformed_lymphocytes	female	0.498	0.188	0.217	0.082	0.016	3394
ENSG00000105737	GRIK5	Cells_EBV-transformed_lymphocytes	colon	0.456	0.235	0.193	0.100	0.016	3860
ENSG00000196498	NCOR2	Colon_Transverse	female	0.476	0.280	0.144	0.085	0.016	5541
ENSG00000132855	ANGPTL3	Cells_EBV-transformed_lymphocytes	distal	0.476	0.226	0.191	0.091	0.016	5354
ENSG00000118271	TTR	Adipose_Visceral_Omentum	distal	0.492	0.228	0.181	0.084	0.016	5365
ENSG00000184845	DRD1	Colon_Sigmoid	male	0.521	0.260	0.136	0.068	0.016	5240
ENSG00000162434	JAK1	Whole_Blood	distal	0.251	0.589	0.043	0.101	0.016	4869
ENSG00000165025	SYK	Adipose_Visceral_Omentum	colon	0.436	0.258	0.182	0.108	0.016	6816
ENSG00000198049	AVPR1B	Colon_Sigmoid	male	0.444	0.244	0.192	0.105	0.016	4227
ENSG00000112739	PRPF4B	Adipose_Subcutaneous	male	0.428	0.278	0.169	0.110	0.016	7485
ENSG00000117625	RCOR3	Cells_EBV-transformed_lymphocytes	overall	0.446	0.284	0.155	0.099	0.016	6397
ENSG00000197766	CFD	Adipose_Subcutaneous	proximal	0.439	0.291	0.153	0.101	0.016	6361
ENSG00000151617	EDNRA	Colon_Sigmoid	proximal	0.501	0.252	0.154	0.078	0.016	4476
ENSG00000087085	ACHE	Cells_EBV-transformed_lymphocytes	female	0.482	0.245	0.170	0.087	0.016	4976
ENSG00000167986	DDB1	Colon_Sigmoid	rectal	0.458	0.249	0.180	0.098	0.016	4449
ENSG00000141503	MINK1	Colon_Sigmoid	female	0.279	0.425	0.111	0.169	0.016	6406
ENSG00000176884	GRIN1	Adipose_Visceral_Omentum	male	0.509	0.273	0.132	0.071	0.016	5483
ENSG00000105723	GSK3A	Adipose_Visceral_Omentum	rectal	0.524	0.206	0.182	0.072	0.016	4792
ENSG00000121594	CD80	Colon_Transverse	distal	0.466	0.344	0.100	0.074	0.016	5233
ENSG00000110931	CAMKK2	Adipose_Visceral_Omentum	male	0.085	0.619	0.034	0.246	0.016	5691
ENSG00000106588	PSMA2	Whole_Blood	rectal	0.000	0.838	0.000	0.146	0.016	5692
ENSG00000159352	PSMD4	Cells_EBV-transformed_lymphocytes	male	0.545	0.202	0.174	0.064	0.016	3551
ENSG00000103035	PSMD7	Adipose_Subcutaneous	proximal	0.437	0.250	0.189	0.108	0.016	6416
ENSG00000168356	SCN11A	Cells_EBV-transformed_lymphocytes	distal	0.347	0.385	0.120	0.133	0.016	5011
ENSG00000092969	TGFB2	Adipose_Subcutaneous	proximal	0.443	0.253	0.184	0.105	0.016	6495
ENSG00000122025	FLT3	Cells_EBV-transformed_lymphocytes	male	0.441	0.281	0.160	0.102	0.016	5701
ENSG00000112964	GHR	Adipose_Subcutaneous	male	0.318	0.484	0.072	0.110	0.016	5253
ENSG00000174292	TNK1	Whole_Blood	proximal	0.088	0.629	0.033	0.235	0.016	5683
ENSG00000166148	AVPR1A	Adipose_Subcutaneous	male	0.228	0.469	0.094	0.194	0.016	6016
ENSG00000142507	PSMB6	Adipose_Subcutaneous	female	0.423	0.262	0.184	0.114	0.016	6783
ENSG00000147955	SIGMAR1	Colon_Transverse	proximal	0.493	0.227	0.181	0.083	0.016	4201
ENSG00000100764	PSMC1	Adipose_Visceral_Omentum	rectal	0.463	0.257	0.170	0.094	0.016	6161
ENSG00000080815	PSEN1	Colon_Sigmoid	female	0.427	0.306	0.147	0.105	0.016	5811
ENSG00000100804	PSMB5	Colon_Sigmoid	distal	0.027	0.793	0.005	0.159	0.016	6207
ENSG00000157240	FZD1	Colon_Transverse	male	0.420	0.273	0.176	0.115	0.016	4512
ENSG00000151623	NR3C2	Adipose_Subcutaneous	colon	0.522	0.307	0.098	0.057	0.016	4286
ENSG00000106327	TFR2	Colon_Sigmoid	female	0.421	0.298	0.155	0.110	0.016	4649
ENSG00000163558	PRKCI	Whole_Blood	colon	0.446	0.286	0.154	0.099	0.016	4648
ENSG00000198336	MYL4	Adipose_Subcutaneous	distal	0.000	0.857	0.000	0.128	0.016	3769
ENSG00000167658	EEF2	Colon_Transverse	male	0.421	0.290	0.162	0.112	0.016	6338
ENSG00000057252	SOAT1	Colon_Transverse	female	0.522	0.278	0.120	0.064	0.016	5612
ENSG00000065325	GLP2R	Colon_Transverse	proximal	0.458	0.304	0.134	0.089	0.016	6059
ENSG00000112033	PPARD	Whole_Blood	rectal	0.499	0.197	0.207	0.082	0.016	4621
ENSG00000116824	CD2	Colon_Sigmoid	female	0.532	0.228	0.157	0.067	0.016	4685
ENSG00000117676	RPS6KA1	Cells_EBV-transformed_lymphocytes	rectal	0.529	0.248	0.141	0.066	0.016	3629
ENSG00000167658	EEF2	Adipose_Subcutaneous	proximal	0.320	0.395	0.120	0.149	0.016	6976
ENSG00000167653	PSCA	Cells_EBV-transformed_lymphocytes	colon	0.466	0.301	0.132	0.085	0.016	6612
ENSG00000204256	BRD2	Adipose_Visceral_Omentum	overall	0.000	0.000	0.208	0.776	0.016	13238
ENSG00000164082	GRM2	Adipose_Visceral_Omentum	colon	0.001	0.006	0.182	0.795	0.016	3276
ENSG00000121764	HCRTR1	Adipose_Subcutaneous	male	0.451	0.318	0.127	0.089	0.016	4603
ENSG00000172955	ADH6	Colon_Sigmoid	rectal	0.028	0.746	0.008	0.203	0.016	5737
ENSG00000129214	SHBG	Colon_Transverse	proximal	0.493	0.239	0.169	0.082	0.016	5191
ENSG00000263528	IKBKE	Cells_EBV-transformed_lymphocytes	female	0.511	0.242	0.157	0.074	0.016	4009
ENSG00000141503	MINK1	Adipose_Visceral_Omentum	distal	0.418	0.258	0.191	0.118	0.016	6861
ENSG00000239732	TLR9	Colon_Transverse	female	0.607	0.153	0.180	0.045	0.016	3117
ENSG00000121966	CXCR4	Cells_EBV-transformed_lymphocytes	rectal	0.480	0.242	0.174	0.088	0.016	4312
ENSG00000102572	STK24	Cells_EBV-transformed_lymphocytes	rectal	0.464	0.286	0.145	0.089	0.016	5789
ENSG00000188536	HBA2	Adipose_Visceral_Omentum	proximal	0.533	0.224	0.160	0.067	0.016	4599
ENSG00000006327	TNFRSF12A	Colon_Transverse	rectal	0.459	0.346	0.102	0.077	0.016	4355
ENSG00000143167	GPA33	Whole_Blood	male	0.433	0.255	0.187	0.110	0.016	5415
ENSG00000042088	TDP1	Cells_EBV-transformed_lymphocytes	distal	0.419	0.301	0.154	0.111	0.016	5721
ENSG00000150093	ITGB1	Adipose_Visceral_Omentum	distal	0.213	0.481	0.089	0.201	0.016	6677
ENSG00000149294	NCAM1	Whole_Blood	colon	0.011	0.871	0.001	0.101	0.016	5139
ENSG00000198668	CALM1	Colon_Transverse	rectal	0.464	0.274	0.154	0.091	0.016	5638
ENSG00000168539	CHRM1	Colon_Transverse	distal	0.509	0.194	0.204	0.078	0.016	4364
ENSG00000138448	ITGAV	Colon_Sigmoid	rectal	0.542	0.267	0.117	0.058	0.016	4423
ENSG00000116478	HDAC1	Colon_Sigmoid	male	0.634	0.184	0.128	0.037	0.016	3352
ENSG00000166501	PRKCB	Colon_Transverse	proximal	0.000	0.814	0.000	0.170	0.016	5744
ENSG00000103035	PSMD7	Colon_Transverse	proximal	0.436	0.273	0.169	0.106	0.016	6018
ENSG00000171720	HDAC3	Cells_EBV-transformed_lymphocytes	rectal	0.476	0.251	0.169	0.089	0.016	5321
ENSG00000198785	GRIN3A	Adipose_Visceral_Omentum	distal	0.427	0.304	0.148	0.105	0.016	6570
ENSG00000129991	TNNI3	Adipose_Visceral_Omentum	distal	0.424	0.313	0.142	0.105	0.016	7958
ENSG00000018625	ATP1A2	Adipose_Subcutaneous	proximal	0.478	0.279	0.144	0.084	0.016	5933
ENSG00000179546	HTR1D	Colon_Transverse	distal	0.303	0.451	0.093	0.138	0.016	4538
ENSG00000110944	IL23A	Colon_Transverse	male	0.535	0.141	0.244	0.064	0.016	3333
ENSG00000105639	JAK3	Colon_Transverse	proximal	0.452	0.243	0.188	0.101	0.016	5989
ENSG00000175054	ATR	Adipose_Visceral_Omentum	rectal	0.467	0.220	0.203	0.095	0.016	5213
ENSG00000132681	ATP1A4	Adipose_Visceral_Omentum	proximal	0.478	0.279	0.143	0.084	0.016	5906
ENSG00000211891	IGHE	Colon_Transverse	colon	0.545	0.226	0.151	0.063	0.016	4843
ENSG00000143217	NECTIN4	Adipose_Subcutaneous	male	0.457	0.295	0.141	0.091	0.016	5556
ENSG00000176014	TUBB6	Colon_Transverse	proximal	0.445	0.331	0.120	0.089	0.016	6090
ENSG00000258947	TUBB3	Whole_Blood	overall	0.377	0.389	0.107	0.111	0.016	4119
ENSG00000102967	DHODH	Cells_EBV-transformed_lymphocytes	distal	0.427	0.324	0.133	0.101	0.016	4011
ENSG00000084674	APOB	Adipose_Visceral_Omentum	female	0.224	0.538	0.065	0.157	0.016	5387
ENSG00000142208	AKT1	Colon_Sigmoid	distal	0.524	0.226	0.164	0.071	0.016	5174
ENSG00000142875	PRKACB	Colon_Transverse	rectal	0.454	0.292	0.145	0.093	0.016	4942
ENSG00000167653	PSCA	Colon_Sigmoid	overall	0.000	0.710	0.000	0.274	0.016	6627
ENSG00000176014	TUBB6	Adipose_Subcutaneous	proximal	0.438	0.310	0.139	0.098	0.016	6513
ENSG00000101266	CSNK2A1	Colon_Sigmoid	rectal	0.536	0.242	0.142	0.064	0.016	4878
ENSG00000136869	TLR4	Cells_EBV-transformed_lymphocytes	female	0.502	0.284	0.127	0.072	0.016	5745
ENSG00000165025	SYK	Whole_Blood	colon	0.435	0.277	0.167	0.106	0.016	6381
ENSG00000077097	TOP2B	Cells_EBV-transformed_lymphocytes	male	0.099	0.397	0.098	0.390	0.016	6098
ENSG00000169676	DRD5	Colon_Transverse	rectal	0.425	0.262	0.184	0.113	0.016	6888
ENSG00000172270	BSG	Adipose_Subcutaneous	male	0.507	0.277	0.130	0.071	0.016	5550
ENSG00000126351	THRA	Whole_Blood	overall	0.396	0.253	0.205	0.131	0.016	4657
ENSG00000184588	PDE4B	Colon_Sigmoid	female	0.475	0.230	0.188	0.091	0.016	5407
ENSG00000097046	CDC7	Adipose_Subcutaneous	overall	0.000	0.766	0.000	0.218	0.016	5277
ENSG00000170312	CDK1	Cells_EBV-transformed_lymphocytes	male	0.355	0.456	0.076	0.097	0.016	5829
ENSG00000163823	CCR1	Adipose_Visceral_Omentum	proximal	0.446	0.310	0.135	0.094	0.016	5931
ENSG00000181085	MAPK15	Adipose_Subcutaneous	distal	0.442	0.312	0.135	0.095	0.016	5703
ENSG00000100764	PSMC1	Whole_Blood	male	0.392	0.353	0.126	0.114	0.016	5697
ENSG00000203859	HSD3B2	Whole_Blood	overall	0.521	0.171	0.220	0.072	0.016	3895
ENSG00000061918	GUCY1B1	Adipose_Subcutaneous	proximal	0.399	0.266	0.192	0.128	0.016	7400
ENSG00000142002	DPP9	Colon_Sigmoid	rectal	0.000	0.706	0.000	0.279	0.016	6057
ENSG00000163517	HDAC11	Cells_EBV-transformed_lymphocytes	male	0.463	0.266	0.163	0.093	0.016	6149
ENSG00000120251	GRIA2	Colon_Sigmoid	female	0.360	0.345	0.142	0.136	0.016	5691
ENSG00000150093	ITGB1	Cells_EBV-transformed_lymphocytes	male	0.412	0.356	0.116	0.100	0.016	6079
ENSG00000126266	FFAR1	Whole_Blood	male	0.497	0.330	0.095	0.063	0.016	5449
ENSG00000138448	ITGAV	Whole_Blood	colon	0.046	0.810	0.007	0.122	0.016	4424
ENSG00000205268	PDE7A	Colon_Sigmoid	male	0.543	0.265	0.119	0.058	0.016	4565
ENSG00000119535	CSF3R	Adipose_Subcutaneous	overall	0.501	0.252	0.154	0.077	0.016	4822
ENSG00000183134	PTGDR2	Whole_Blood	male	0.018	0.025	0.394	0.547	0.016	4279
ENSG00000170145	SIK2	Colon_Sigmoid	proximal	0.513	0.227	0.169	0.075	0.016	4589
ENSG00000125538	IL1B	Cells_EBV-transformed_lymphocytes	female	0.512	0.312	0.100	0.061	0.016	4574
ENSG00000143217	NECTIN4	Colon_Transverse	colon	0.500	0.239	0.166	0.079	0.016	5161
ENSG00000137752	CASP1	Adipose_Subcutaneous	male	0.372	0.467	0.064	0.081	0.016	5100
ENSG00000184156	KCNQ3	Adipose_Subcutaneous	female	0.463	0.229	0.196	0.097	0.016	5574
ENSG00000019582	CD74	Adipose_Visceral_Omentum	male	0.468	0.251	0.173	0.093	0.016	6222
ENSG00000148400	NOTCH1	Whole_Blood	female	0.482	0.250	0.166	0.086	0.016	5641
ENSG00000081052	COL4A4	Colon_Sigmoid	distal	0.443	0.283	0.158	0.101	0.016	5814
ENSG00000160716	CHRNB2	Adipose_Visceral_Omentum	proximal	0.573	0.285	0.085	0.042	0.016	3528
ENSG00000171303	KCNK3	Adipose_Subcutaneous	male	0.470	0.333	0.106	0.075	0.016	4159
ENSG00000165025	SYK	Adipose_Visceral_Omentum	proximal	0.444	0.262	0.175	0.104	0.016	6794
ENSG00000197894	ADH5	Colon_Transverse	male	0.407	0.307	0.154	0.116	0.016	5873
ENSG00000103035	PSMD7	Whole_Blood	proximal	0.472	0.238	0.183	0.092	0.016	6018
ENSG00000101109	STK4	Adipose_Visceral_Omentum	colon	0.029	0.067	0.266	0.623	0.016	5811
ENSG00000080815	PSEN1	Colon_Transverse	male	0.441	0.254	0.184	0.106	0.016	5811
ENSG00000065989	PDE4A	Colon_Sigmoid	male	0.427	0.291	0.159	0.108	0.016	5201
ENSG00000160801	PTH1R	Adipose_Subcutaneous	overall	0.078	0.739	0.016	0.152	0.016	4925
ENSG00000106348	IMPDH1	Colon_Transverse	distal	0.505	0.199	0.201	0.079	0.016	4833
ENSG00000087494	PTHLH	Cells_EBV-transformed_lymphocytes	distal	0.377	0.356	0.129	0.122	0.016	5972
ENSG00000103855	CD276	Colon_Transverse	colon	0.009	0.790	0.002	0.184	0.016	4312
ENSG00000170458	CD14	Cells_EBV-transformed_lymphocytes	distal	0.458	0.336	0.110	0.081	0.016	3560
ENSG00000115661	STK16	Whole_Blood	male	0.385	0.155	0.318	0.128	0.016	4498
ENSG00000257335	MGAM	Adipose_Visceral_Omentum	distal	0.449	0.360	0.097	0.078	0.016	4903
ENSG00000026508	CD44	Colon_Transverse	colon	0.403	0.255	0.200	0.127	0.016	6158
ENSG00000119772	DNMT3A	Adipose_Subcutaneous	distal	0.547	0.258	0.122	0.058	0.016	4240
ENSG00000081248	CACNA1S	Colon_Transverse	proximal	0.468	0.260	0.165	0.092	0.016	5605
ENSG00000182054	IDH2	Colon_Sigmoid	rectal	0.485	0.235	0.178	0.086	0.016	5377
ENSG00000168398	BDKRB2	Adipose_Visceral_Omentum	male	0.388	0.274	0.189	0.133	0.016	7458
ENSG00000205268	PDE7A	Cells_EBV-transformed_lymphocytes	female	0.493	0.279	0.136	0.077	0.016	4515
ENSG00000100764	PSMC1	Whole_Blood	colon	0.444	0.401	0.073	0.066	0.016	5698
ENSG00000120949	TNFRSF8	Adipose_Subcutaneous	proximal	0.485	0.301	0.123	0.076	0.016	5546
ENSG00000163349	HIPK1	Colon_Transverse	male	0.507	0.247	0.154	0.075	0.016	4400
ENSG00000161509	GRIN2C	Adipose_Subcutaneous	proximal	0.409	0.304	0.155	0.116	0.016	6367
ENSG00000067606	PRKCZ	Adipose_Subcutaneous	colon	0.456	0.251	0.179	0.099	0.016	6001
ENSG00000110931	CAMKK2	Adipose_Subcutaneous	rectal	0.320	0.445	0.092	0.127	0.016	5681
ENSG00000141503	MINK1	Adipose_Visceral_Omentum	proximal	0.429	0.266	0.179	0.111	0.016	6868
ENSG00000000938	FGR	Colon_Sigmoid	distal	0.586	0.176	0.172	0.051	0.016	3328
ENSG00000134352	IL6ST	Cells_EBV-transformed_lymphocytes	colon	0.467	0.269	0.158	0.091	0.016	5639
ENSG00000186951	PPARA	Whole_Blood	proximal	0.402	0.226	0.228	0.128	0.016	6826
ENSG00000000938	FGR	Colon_Transverse	female	0.583	0.190	0.160	0.052	0.016	3328
ENSG00000166794	PPIB	Whole_Blood	female	0.426	0.414	0.074	0.072	0.016	4574
ENSG00000141837	CACNA1A	Adipose_Subcutaneous	male	0.526	0.275	0.120	0.063	0.016	3906
ENSG00000196517	SLC6A9	Adipose_Visceral_Omentum	proximal	0.158	0.531	0.068	0.228	0.016	4657
ENSG00000183134	PTGDR2	Whole_Blood	overall	0.000	0.000	0.412	0.572	0.016	4279
ENSG00000130598	TNNI2	Colon_Transverse	colon	0.377	0.326	0.151	0.130	0.016	6402
ENSG00000100030	MAPK1	Colon_Sigmoid	female	0.512	0.260	0.140	0.071	0.016	5075
ENSG00000048392	RRM2B	Colon_Sigmoid	rectal	0.354	0.460	0.074	0.096	0.016	5736
ENSG00000205268	PDE7A	Adipose_Subcutaneous	rectal	0.481	0.264	0.155	0.085	0.016	5010
ENSG00000160789	LMNA	Cells_EBV-transformed_lymphocytes	male	0.557	0.214	0.154	0.059	0.016	3367
ENSG00000037280	FLT4	Adipose_Subcutaneous	distal	0.462	0.278	0.152	0.092	0.016	5853
ENSG00000142507	PSMB6	Adipose_Visceral_Omentum	distal	0.411	0.269	0.184	0.120	0.016	6785
ENSG00000174175	SELP	Adipose_Subcutaneous	male	0.062	0.711	0.017	0.194	0.016	6812
ENSG00000141867	BRD4	Whole_Blood	female	0.428	0.357	0.109	0.091	0.016	6842
ENSG00000105409	ATP1A3	Adipose_Visceral_Omentum	colon	0.413	0.240	0.210	0.122	0.016	4905
ENSG00000197299	BLM	Colon_Transverse	female	0.476	0.237	0.181	0.090	0.016	5824
ENSG00000112033	PPARD	Colon_Sigmoid	rectal	0.487	0.209	0.202	0.087	0.016	4621
ENSG00000170458	CD14	Adipose_Subcutaneous	colon	0.065	0.365	0.083	0.471	0.016	3797
ENSG00000166736	HTR3A	Whole_Blood	male	0.531	0.321	0.083	0.050	0.016	5362
ENSG00000081248	CACNA1S	Adipose_Subcutaneous	distal	0.449	0.239	0.193	0.103	0.016	6055
ENSG00000203710	CR1	Whole_Blood	colon	0.305	0.556	0.044	0.080	0.016	4838
ENSG00000176890	TYMS	Adipose_Subcutaneous	male	0.494	0.263	0.149	0.079	0.016	5498
ENSG00000105221	AKT2	Colon_Sigmoid	distal	0.510	0.235	0.164	0.076	0.016	5206
ENSG00000076662	ICAM3	Adipose_Visceral_Omentum	overall	0.473	0.250	0.171	0.090	0.016	5754
ENSG00000167653	PSCA	Cells_EBV-transformed_lymphocytes	female	0.449	0.290	0.149	0.096	0.016	6609
ENSG00000239732	TLR9	Adipose_Subcutaneous	female	0.582	0.156	0.195	0.052	0.016	3493
ENSG00000042088	TDP1	Cells_EBV-transformed_lymphocytes	rectal	0.429	0.308	0.144	0.103	0.016	5722
ENSG00000269858	EGLN2	Adipose_Subcutaneous	distal	0.477	0.281	0.143	0.084	0.016	5576
ENSG00000133216	EPHB2	Cells_EBV-transformed_lymphocytes	distal	0.494	0.254	0.156	0.080	0.016	5130
ENSG00000133216	EPHB2	Colon_Sigmoid	female	0.485	0.237	0.176	0.086	0.016	5151
ENSG00000180914	OXTR	Adipose_Subcutaneous	distal	0.397	0.298	0.165	0.124	0.016	7447
ENSG00000021461	CYP3A43	Adipose_Subcutaneous	male	0.537	0.201	0.179	0.067	0.016	3835
ENSG00000131187	F12	Adipose_Subcutaneous	rectal	0.501	0.214	0.189	0.081	0.016	5104
ENSG00000174292	TNK1	Whole_Blood	female	0.098	0.705	0.022	0.159	0.015	5683
ENSG00000065613	SLK	Adipose_Subcutaneous	male	0.476	0.246	0.173	0.089	0.015	4952
ENSG00000120088	CRHR1	Colon_Sigmoid	overall	0.072	0.821	0.007	0.084	0.015	4232
ENSG00000134250	NOTCH2	Adipose_Subcutaneous	proximal	0.574	0.152	0.204	0.054	0.015	2453
ENSG00000065675	PRKCQ	Whole_Blood	distal	0.319	0.343	0.155	0.167	0.015	6801
ENSG00000243646	IL10RB	Adipose_Subcutaneous	distal	0.000	0.768	0.000	0.217	0.015	5020
ENSG00000181085	MAPK15	Colon_Sigmoid	rectal	0.556	0.245	0.128	0.056	0.015	4768
ENSG00000141506	PIK3R5	Colon_Transverse	male	0.459	0.265	0.165	0.095	0.015	5386
ENSG00000091972	CD200	Adipose_Subcutaneous	male	0.398	0.323	0.146	0.118	0.015	6963
ENSG00000172889	EGFL7	Whole_Blood	proximal	0.459	0.222	0.205	0.099	0.015	5458
ENSG00000143217	NECTIN4	Colon_Sigmoid	male	0.504	0.268	0.139	0.074	0.015	5161
ENSG00000167286	CD3D	Cells_EBV-transformed_lymphocytes	proximal	0.514	0.279	0.124	0.067	0.015	5115
ENSG00000169442	CD52	Adipose_Visceral_Omentum	distal	0.000	0.834	0.000	0.151	0.015	4154
ENSG00000168356	SCN11A	Colon_Sigmoid	rectal	0.482	0.252	0.164	0.086	0.015	5021
ENSG00000125910	S1PR4	Adipose_Visceral_Omentum	distal	0.391	0.281	0.182	0.131	0.015	7442
ENSG00000164171	ITGA2	Adipose_Visceral_Omentum	proximal	0.001	0.789	0.000	0.194	0.015	6350
ENSG00000138413	IDH1	Adipose_Subcutaneous	rectal	0.486	0.282	0.137	0.079	0.015	5330
ENSG00000134780	DAGLA	Cells_EBV-transformed_lymphocytes	rectal	0.517	0.198	0.195	0.075	0.015	4255
ENSG00000070808	CAMK2A	Adipose_Subcutaneous	distal	0.394	0.210	0.248	0.132	0.015	5743
ENSG00000204256	BRD2	Adipose_Visceral_Omentum	distal	0.000	0.000	0.209	0.776	0.015	13184
ENSG00000129521	EGLN3	Adipose_Visceral_Omentum	overall	0.505	0.306	0.108	0.065	0.015	5286
ENSG00000100300	TSPO	Whole_Blood	male	0.000	0.756	0.000	0.228	0.015	6518
ENSG00000176105	YES1	Colon_Sigmoid	colon	0.168	0.696	0.023	0.097	0.015	5422
ENSG00000149968	MMP3	Adipose_Subcutaneous	proximal	0.372	0.213	0.254	0.145	0.015	6772
ENSG00000282608	ADORA3	Colon_Transverse	overall	0.429	0.275	0.171	0.110	0.015	5790
ENSG00000013275	PSMC4	Adipose_Visceral_Omentum	proximal	0.383	0.328	0.147	0.126	0.015	5990
ENSG00000105329	TGFB1	Whole_Blood	female	0.461	0.152	0.279	0.092	0.015	4330
ENSG00000160789	LMNA	Colon_Transverse	distal	0.599	0.174	0.164	0.048	0.015	3387
ENSG00000109099	PMP22	Colon_Sigmoid	proximal	0.460	0.298	0.137	0.089	0.015	5763
ENSG00000061918	GUCY1B1	Cells_EBV-transformed_lymphocytes	proximal	0.426	0.265	0.181	0.113	0.015	6628
ENSG00000079459	FDFT1	Colon_Sigmoid	colon	0.058	0.771	0.011	0.145	0.015	5752
ENSG00000112312	GMNN	Cells_EBV-transformed_lymphocytes	proximal	0.417	0.280	0.172	0.115	0.015	7023
ENSG00000169194	IL13	Colon_Sigmoid	colon	0.537	0.184	0.196	0.067	0.015	4258
ENSG00000092969	TGFB2	Adipose_Visceral_Omentum	rectal	0.459	0.262	0.168	0.096	0.015	6510
ENSG00000101162	TUBB1	Cells_EBV-transformed_lymphocytes	distal	0.471	0.266	0.158	0.089	0.015	5517
ENSG00000105221	AKT2	Whole_Blood	distal	0.500	0.244	0.161	0.079	0.015	5206
ENSG00000066468	FGFR2	Adipose_Subcutaneous	rectal	0.366	0.297	0.177	0.144	0.015	6661
ENSG00000160752	FDPS	Whole_Blood	male	0.426	0.294	0.156	0.108	0.015	3338
ENSG00000171552	BCL2L1	Adipose_Subcutaneous	overall	0.110	0.775	0.012	0.087	0.015	2936
ENSG00000139567	ACVRL1	Colon_Transverse	proximal	0.429	0.344	0.117	0.094	0.015	6175
ENSG00000129484	PARP2	Adipose_Visceral_Omentum	overall	0.000	0.768	0.000	0.216	0.015	6038
ENSG00000197299	BLM	Cells_EBV-transformed_lymphocytes	colon	0.475	0.265	0.157	0.087	0.015	5813
ENSG00000092009	CMA1	Adipose_Visceral_Omentum	male	0.401	0.344	0.129	0.111	0.015	6670
ENSG00000117461	PIK3R3	Colon_Sigmoid	male	0.576	0.169	0.185	0.054	0.015	3539
ENSG00000012124	CD22	Adipose_Subcutaneous	rectal	0.366	0.415	0.095	0.108	0.015	5941
ENSG00000099250	NRP1	Adipose_Visceral_Omentum	distal	0.357	0.370	0.127	0.131	0.015	6498
ENSG00000072062	PRKACA	Adipose_Subcutaneous	rectal	0.350	0.387	0.118	0.130	0.015	6576
ENSG00000114013	CD86	Adipose_Visceral_Omentum	overall	0.463	0.248	0.178	0.095	0.015	5686
ENSG00000110944	IL23A	Whole_Blood	distal	0.421	0.142	0.315	0.107	0.015	3333
ENSG00000189403	HMGB1	Colon_Transverse	colon	0.499	0.284	0.128	0.073	0.015	5894
ENSG00000132681	ATP1A4	Colon_Transverse	distal	0.460	0.267	0.164	0.095	0.015	5269
ENSG00000115758	ODC1	Whole_Blood	colon	0.412	0.336	0.131	0.107	0.015	7087
ENSG00000116824	CD2	Colon_Transverse	female	0.527	0.233	0.156	0.069	0.015	4686
ENSG00000197299	BLM	Adipose_Visceral_Omentum	rectal	0.420	0.260	0.189	0.116	0.015	6718
ENSG00000096384	HSP90AB1	Cells_EBV-transformed_lymphocytes	rectal	0.473	0.273	0.151	0.087	0.015	5461
ENSG00000116678	LEPR	Colon_Sigmoid	distal	0.098	0.737	0.017	0.132	0.015	4716
ENSG00000154229	PRKCA	Adipose_Visceral_Omentum	overall	0.000	0.763	0.000	0.222	0.015	7045
ENSG00000176884	GRIN1	Adipose_Subcutaneous	rectal	0.496	0.256	0.153	0.079	0.015	5474
ENSG00000136869	TLR4	Adipose_Subcutaneous	female	0.406	0.352	0.121	0.105	0.015	6265
ENSG00000115232	ITGA4	Colon_Transverse	female	0.492	0.287	0.129	0.076	0.015	5356
ENSG00000205268	PDE7A	Cells_EBV-transformed_lymphocytes	rectal	0.491	0.278	0.138	0.078	0.015	4515
ENSG00000059377	TBXAS1	Colon_Transverse	proximal	0.461	0.381	0.078	0.064	0.015	5099
ENSG00000065989	PDE4A	Cells_EBV-transformed_lymphocytes	male	0.491	0.234	0.176	0.084	0.015	5176
ENSG00000108091	CCDC6	Adipose_Visceral_Omentum	male	0.410	0.318	0.144	0.112	0.015	5746
ENSG00000105851	PIK3CG	Whole_Blood	female	0.497	0.204	0.201	0.082	0.015	5288
ENSG00000142875	PRKACB	Adipose_Subcutaneous	distal	0.355	0.353	0.139	0.138	0.015	5184
ENSG00000114739	ACVR2B	Colon_Sigmoid	rectal	0.468	0.258	0.167	0.092	0.015	5157
ENSG00000107984	DKK1	Adipose_Subcutaneous	rectal	0.364	0.245	0.224	0.151	0.015	7378
ENSG00000087237	CETP	Cells_EBV-transformed_lymphocytes	female	0.430	0.306	0.145	0.103	0.015	6239
ENSG00000100519	PSMC6	Colon_Sigmoid	overall	0.503	0.245	0.158	0.077	0.015	5799
ENSG00000142507	PSMB6	Colon_Sigmoid	proximal	0.448	0.272	0.165	0.100	0.015	6330
ENSG00000120899	PTK2B	Whole_Blood	rectal	0.000	0.780	0.000	0.205	0.015	7133
ENSG00000100804	PSMB5	Whole_Blood	colon	0.000	0.824	0.000	0.160	0.015	6207
ENSG00000072786	STK10	Adipose_Visceral_Omentum	colon	0.400	0.216	0.240	0.129	0.015	5665
ENSG00000139625	MAP3K12	Adipose_Subcutaneous	distal	0.137	0.669	0.030	0.148	0.015	5221
ENSG00000165025	SYK	Adipose_Visceral_Omentum	female	0.425	0.251	0.194	0.114	0.015	6794
ENSG00000165092	ALDH1A1	Adipose_Visceral_Omentum	overall	0.482	0.260	0.158	0.085	0.015	4900
ENSG00000182541	LIMK2	Cells_EBV-transformed_lymphocytes	male	0.444	0.304	0.140	0.096	0.015	5267
ENSG00000152207	CYSLTR2	Adipose_Visceral_Omentum	male	0.503	0.240	0.164	0.078	0.015	5560
ENSG00000110721	CHKA	Cells_EBV-transformed_lymphocytes	distal	0.556	0.216	0.153	0.059	0.015	4073
ENSG00000171848	RRM2	Colon_Sigmoid	proximal	0.409	0.313	0.149	0.114	0.015	6884
ENSG00000171873	ADRA1D	Colon_Transverse	male	0.203	0.557	0.060	0.164	0.015	6622
ENSG00000167601	AXL	Cells_EBV-transformed_lymphocytes	rectal	0.522	0.221	0.170	0.072	0.015	4490
ENSG00000197405	C5AR1	Colon_Sigmoid	proximal	0.000	0.809	0.000	0.175	0.015	5729
ENSG00000151617	EDNRA	Adipose_Subcutaneous	colon	0.520	0.208	0.183	0.073	0.015	5082
ENSG00000127824	TUBA4A	Adipose_Subcutaneous	female	0.446	0.197	0.237	0.105	0.015	5202
ENSG00000152256	PDK1	Whole_Blood	proximal	0.000	0.275	0.000	0.710	0.015	6106
ENSG00000133216	EPHB2	Colon_Transverse	distal	0.512	0.235	0.163	0.075	0.015	5151
ENSG00000171720	HDAC3	Colon_Sigmoid	female	0.511	0.287	0.120	0.067	0.015	5346
ENSG00000282608	ADORA3	Adipose_Visceral_Omentum	colon	0.156	0.559	0.059	0.211	0.015	6373
ENSG00000160712	IL6R	Colon_Sigmoid	male	0.392	0.332	0.141	0.119	0.015	3594
ENSG00000205571	SMN2	Adipose_Visceral_Omentum	rectal	0.000	0.907	0.000	0.078	0.015	1103
ENSG00000205571	SMN2	Adipose_Subcutaneous	rectal	0.000	0.907	0.000	0.078	0.015	1103
ENSG00000100191	SLC5A4	Colon_Sigmoid	colon	0.005	0.485	0.005	0.489	0.015	6158
ENSG00000134250	NOTCH2	Colon_Transverse	proximal	0.625	0.115	0.206	0.038	0.015	2136
ENSG00000144744	UBA3	Colon_Sigmoid	colon	0.522	0.281	0.118	0.063	0.015	5753
ENSG00000104687	GSR	Colon_Sigmoid	rectal	0.435	0.263	0.178	0.108	0.015	4912
ENSG00000122641	INHBA	Colon_Sigmoid	colon	0.403	0.279	0.179	0.124	0.015	5667
ENSG00000182511	FES	Colon_Sigmoid	distal	0.266	0.527	0.064	0.127	0.015	5734
ENSG00000164647	STEAP1	Adipose_Subcutaneous	female	0.398	0.308	0.157	0.121	0.015	6418
ENSG00000162409	PRKAA2	Adipose_Visceral_Omentum	colon	0.456	0.256	0.175	0.098	0.015	6716
ENSG00000150782	IL18	Colon_Sigmoid	proximal	0.532	0.205	0.179	0.069	0.015	4663
ENSG00000108344	PSMD3	Adipose_Visceral_Omentum	female	0.535	0.209	0.173	0.068	0.015	4675
ENSG00000141510	TP53	Colon_Transverse	proximal	0.493	0.248	0.162	0.082	0.015	5045
ENSG00000104894	CD37	Colon_Sigmoid	overall	0.342	0.480	0.068	0.095	0.015	5310
ENSG00000140545	MFGE8	Colon_Transverse	female	0.070	0.766	0.012	0.136	0.015	5131
ENSG00000184160	ADRA2C	Adipose_Subcutaneous	female	0.403	0.293	0.167	0.122	0.015	7681
ENSG00000087085	ACHE	Colon_Sigmoid	female	0.456	0.272	0.161	0.096	0.015	4987
ENSG00000148053	NTRK2	Colon_Transverse	proximal	0.355	0.377	0.122	0.130	0.015	5473
ENSG00000141506	PIK3R5	Colon_Sigmoid	male	0.463	0.261	0.167	0.094	0.015	5386
ENSG00000169783	LINGO1	Adipose_Visceral_Omentum	colon	0.233	0.586	0.047	0.118	0.015	4855
ENSG00000254087	LYN	Cells_EBV-transformed_lymphocytes	proximal	0.434	0.286	0.159	0.105	0.015	5646
ENSG00000104936	DMPK	Cells_EBV-transformed_lymphocytes	female	0.439	0.282	0.160	0.103	0.015	5832
ENSG00000126218	F10	Adipose_Visceral_Omentum	male	0.086	0.686	0.024	0.189	0.015	6669
ENSG00000100368	CSF2RB	Cells_EBV-transformed_lymphocytes	proximal	0.329	0.364	0.138	0.153	0.015	6033
ENSG00000140459	CYP11A1	Colon_Transverse	male	0.581	0.207	0.145	0.052	0.015	3946
ENSG00000142875	PRKACB	Whole_Blood	distal	0.508	0.211	0.187	0.078	0.015	4942
ENSG00000128655	PDE11A	Colon_Sigmoid	colon	0.072	0.834	0.006	0.072	0.015	3837
ENSG00000166148	AVPR1A	Adipose_Visceral_Omentum	distal	0.472	0.327	0.109	0.076	0.015	6010
ENSG00000143106	PSMA5	Colon_Transverse	female	0.537	0.211	0.170	0.067	0.015	4587
ENSG00000092009	CMA1	Colon_Sigmoid	male	0.387	0.393	0.102	0.104	0.015	6094
ENSG00000130816	DNMT1	Cells_EBV-transformed_lymphocytes	proximal	0.482	0.286	0.136	0.081	0.015	4959
ENSG00000161057	PSMC2	Colon_Sigmoid	proximal	0.483	0.225	0.188	0.088	0.015	4740
ENSG00000151067	CACNA1C	Adipose_Visceral_Omentum	colon	0.472	0.290	0.138	0.085	0.015	6646
ENSG00000170759	KIF5B	Colon_Transverse	colon	0.448	0.279	0.159	0.099	0.015	4817
ENSG00000061273	HDAC7	Whole_Blood	colon	0.062	0.390	0.073	0.460	0.015	5919
ENSG00000258947	TUBB3	Cells_EBV-transformed_lymphocytes	overall	0.538	0.229	0.153	0.065	0.015	4110
ENSG00000103546	SLC6A2	Adipose_Visceral_Omentum	proximal	0.405	0.333	0.135	0.111	0.015	6943
ENSG00000135766	EGLN1	Colon_Transverse	colon	0.469	0.256	0.168	0.092	0.015	5753
ENSG00000107984	DKK1	Colon_Sigmoid	rectal	0.349	0.293	0.186	0.156	0.015	6385
ENSG00000115884	SDC1	Colon_Transverse	male	0.041	0.810	0.006	0.127	0.015	6057
ENSG00000170759	KIF5B	Adipose_Subcutaneous	rectal	0.279	0.468	0.089	0.149	0.015	5634
ENSG00000050628	PTGER3	Colon_Sigmoid	overall	0.106	0.258	0.181	0.440	0.015	3774
ENSG00000143801	PSEN2	Colon_Transverse	rectal	0.471	0.267	0.157	0.089	0.015	5344
ENSG00000186318	BACE1	Adipose_Visceral_Omentum	rectal	0.392	0.315	0.154	0.124	0.015	7108
ENSG00000167658	EEF2	Cells_EBV-transformed_lymphocytes	male	0.428	0.284	0.164	0.109	0.015	6318
ENSG00000182578	CSF1R	Adipose_Visceral_Omentum	distal	0.361	0.234	0.236	0.153	0.015	5535
ENSG00000114739	ACVR2B	Colon_Sigmoid	proximal	0.463	0.255	0.172	0.095	0.015	5157
ENSG00000128039	SRD5A3	Cells_EBV-transformed_lymphocytes	proximal	0.000	0.809	0.000	0.176	0.015	6110
ENSG00000182054	IDH2	Whole_Blood	female	0.448	0.270	0.166	0.100	0.015	5377
ENSG00000188536	HBA2	Adipose_Subcutaneous	rectal	0.553	0.216	0.155	0.060	0.015	4613
ENSG00000103035	PSMD7	Adipose_Visceral_Omentum	proximal	0.442	0.245	0.191	0.106	0.015	6416
ENSG00000125726	CD70	Colon_Sigmoid	female	0.425	0.293	0.158	0.109	0.015	6684
ENSG00000093010	COMT	Adipose_Visceral_Omentum	male	0.000	0.768	0.000	0.217	0.015	6444
ENSG00000018625	ATP1A2	Colon_Transverse	colon	0.358	0.378	0.121	0.127	0.015	5277
ENSG00000187730	GABRD	Adipose_Visceral_Omentum	proximal	0.489	0.238	0.173	0.084	0.015	5913
ENSG00000135914	HTR2B	Colon_Sigmoid	male	0.496	0.291	0.125	0.073	0.015	5860
ENSG00000180720	CHRM4	Adipose_Visceral_Omentum	female	0.489	0.308	0.115	0.073	0.015	3956
ENSG00000160801	PTH1R	Whole_Blood	rectal	0.570	0.183	0.176	0.056	0.015	4097
ENSG00000198355	PIM3	Colon_Sigmoid	female	0.410	0.332	0.134	0.109	0.015	7366
ENSG00000018625	ATP1A2	Colon_Transverse	rectal	0.356	0.375	0.123	0.130	0.015	5277
ENSG00000153208	MERTK	Adipose_Subcutaneous	female	0.000	0.819	0.000	0.166	0.015	3952
ENSG00000128039	SRD5A3	Whole_Blood	proximal	0.000	0.808	0.000	0.176	0.015	6121
ENSG00000128039	SRD5A3	Colon_Sigmoid	proximal	0.000	0.808	0.000	0.176	0.015	6121
ENSG00000128039	SRD5A3	Colon_Transverse	proximal	0.000	0.808	0.000	0.176	0.015	6121
ENSG00000152207	CYSLTR2	Cells_EBV-transformed_lymphocytes	proximal	0.479	0.239	0.177	0.089	0.015	5061
ENSG00000073417	PDE8A	Whole_Blood	male	0.558	0.197	0.169	0.060	0.015	4893
ENSG00000100739	BDKRB1	Adipose_Visceral_Omentum	male	0.395	0.272	0.188	0.130	0.015	7402
ENSG00000074590	NUAK1	Whole_Blood	colon	0.429	0.405	0.078	0.073	0.015	5131
ENSG00000123374	CDK2	Whole_Blood	proximal	0.390	0.322	0.149	0.123	0.015	3819
ENSG00000150630	VEGFC	Cells_EBV-transformed_lymphocytes	female	0.481	0.299	0.127	0.079	0.015	5643
ENSG00000128059	PPAT	Adipose_Visceral_Omentum	distal	0.419	0.308	0.149	0.109	0.015	6904
ENSG00000188641	DPYD	Whole_Blood	male	0.039	0.878	0.003	0.065	0.015	2702
ENSG00000243646	IL10RB	Whole_Blood	distal	0.000	0.788	0.000	0.197	0.015	4750
ENSG00000143398	PIP5K1A	Adipose_Subcutaneous	distal	0.456	0.329	0.116	0.083	0.015	4025
ENSG00000162736	NCSTN	Colon_Transverse	rectal	0.509	0.226	0.173	0.077	0.015	5310
ENSG00000105221	AKT2	Whole_Blood	rectal	0.535	0.261	0.127	0.062	0.015	5206
ENSG00000117625	RCOR3	Whole_Blood	male	0.362	0.338	0.147	0.138	0.015	6435
ENSG00000136573	BLK	Adipose_Subcutaneous	male	0.024	0.750	0.007	0.203	0.015	7087
ENSG00000163349	HIPK1	Adipose_Subcutaneous	overall	0.530	0.320	0.084	0.051	0.015	4747
ENSG00000026508	CD44	Colon_Transverse	overall	0.410	0.259	0.193	0.122	0.015	6158
ENSG00000164082	GRM2	Adipose_Visceral_Omentum	distal	0.003	0.015	0.181	0.785	0.015	3181
ENSG00000138109	CYP2C9	Adipose_Visceral_Omentum	colon	0.053	0.770	0.010	0.151	0.015	5786
ENSG00000148400	NOTCH1	Whole_Blood	rectal	0.499	0.259	0.149	0.077	0.015	5641
ENSG00000152578	GRIA4	Adipose_Subcutaneous	rectal	0.497	0.203	0.202	0.083	0.015	5091
ENSG00000106258	CYP3A5	Whole_Blood	distal	0.030	0.832	0.004	0.118	0.015	3613
ENSG00000142168	SOD1	Whole_Blood	rectal	0.152	0.679	0.028	0.126	0.015	5858
ENSG00000153208	MERTK	Adipose_Visceral_Omentum	female	0.000	0.819	0.000	0.166	0.015	3952
ENSG00000164850	GPER1	Colon_Transverse	colon	0.346	0.329	0.158	0.151	0.015	8099
ENSG00000018625	ATP1A2	Adipose_Visceral_Omentum	proximal	0.497	0.260	0.150	0.078	0.015	5933
ENSG00000255974	CYP2A6	Adipose_Subcutaneous	proximal	0.307	0.285	0.204	0.189	0.015	5537
ENSG00000096384	HSP90AB1	Adipose_Subcutaneous	colon	0.146	0.551	0.060	0.228	0.015	6059
ENSG00000269858	EGLN2	Adipose_Visceral_Omentum	distal	0.479	0.279	0.143	0.084	0.015	5576
ENSG00000120907	ADRA1A	Colon_Transverse	overall	0.412	0.370	0.107	0.096	0.015	6793
ENSG00000051382	PIK3CB	Cells_EBV-transformed_lymphocytes	overall	0.353	0.372	0.127	0.133	0.015	3391
ENSG00000012124	CD22	Colon_Transverse	female	0.000	0.846	0.000	0.138	0.015	5436
ENSG00000166206	GABRB3	Colon_Transverse	male	0.000	0.878	0.000	0.106	0.015	4868
ENSG00000215644	GCGR	Colon_Transverse	overall	0.300	0.484	0.076	0.123	0.015	6652
ENSG00000185386	MAPK11	Cells_EBV-transformed_lymphocytes	female	0.456	0.333	0.113	0.083	0.015	5514
ENSG00000125834	STK35	Adipose_Visceral_Omentum	distal	0.425	0.295	0.156	0.108	0.015	6559
ENSG00000198668	CALM1	Adipose_Subcutaneous	proximal	0.001	0.748	0.000	0.236	0.015	6060
ENSG00000198785	GRIN3A	Whole_Blood	proximal	0.519	0.236	0.158	0.072	0.015	6140
ENSG00000258643	BCL2L2-PABPN1	Cells_EBV-transformed_lymphocytes	female	0.461	0.298	0.137	0.089	0.015	5343
ENSG00000118194	TNNT2	Cells_EBV-transformed_lymphocytes	proximal	0.468	0.253	0.171	0.093	0.015	5758
ENSG00000130595	TNNT3	Adipose_Subcutaneous	distal	0.047	0.635	0.021	0.282	0.015	7046
ENSG00000000938	FGR	Adipose_Visceral_Omentum	rectal	0.580	0.187	0.165	0.053	0.015	3683
ENSG00000196305	IARS1	Colon_Transverse	distal	0.431	0.349	0.113	0.092	0.015	5765
ENSG00000196305	IARS1	Colon_Transverse	colon	0.408	0.330	0.137	0.111	0.015	5765
ENSG00000107140	TESK1	Colon_Sigmoid	rectal	0.522	0.233	0.159	0.071	0.015	4112
ENSG00000171791	BCL2	Adipose_Visceral_Omentum	colon	0.458	0.217	0.210	0.099	0.015	5340
ENSG00000112739	PRPF4B	Colon_Transverse	rectal	0.439	0.310	0.138	0.097	0.015	6626
ENSG00000148680	HTR7	Colon_Sigmoid	proximal	0.003	0.859	0.000	0.122	0.015	5245
ENSG00000066405	CLDN18	Colon_Sigmoid	proximal	0.574	0.208	0.149	0.054	0.015	4116
ENSG00000169032	MAP2K1	Colon_Sigmoid	distal	0.186	0.561	0.059	0.178	0.015	5541
ENSG00000198909	MAP3K3	Adipose_Subcutaneous	rectal	0.000	0.855	0.000	0.129	0.015	3750
ENSG00000120156	TEK	Adipose_Visceral_Omentum	rectal	0.356	0.354	0.138	0.137	0.015	7136
ENSG00000172889	EGFL7	Adipose_Visceral_Omentum	female	0.445	0.286	0.154	0.099	0.015	5878
ENSG00000125910	S1PR4	Colon_Transverse	male	0.319	0.301	0.188	0.177	0.015	6772
ENSG00000105647	PIK3R2	Adipose_Subcutaneous	distal	0.417	0.281	0.171	0.115	0.015	6037
ENSG00000163823	CCR1	Colon_Sigmoid	distal	0.460	0.344	0.104	0.078	0.015	5223
ENSG00000041357	PSMA4	Adipose_Subcutaneous	female	0.000	0.758	0.000	0.227	0.015	6547
ENSG00000137509	PRCP	Whole_Blood	colon	0.381	0.322	0.153	0.129	0.015	5114
ENSG00000126351	THRA	Colon_Sigmoid	overall	0.385	0.264	0.199	0.137	0.015	4657
ENSG00000077150	NFKB2	Adipose_Subcutaneous	colon	0.590	0.166	0.179	0.050	0.015	3730
ENSG00000206172	HBA1	Adipose_Visceral_Omentum	female	0.538	0.226	0.156	0.065	0.015	4603
ENSG00000007314	SCN4A	Cells_EBV-transformed_lymphocytes	female	0.543	0.147	0.232	0.063	0.015	2904
ENSG00000171132	PRKCE	Adipose_Subcutaneous	proximal	0.407	0.326	0.139	0.112	0.015	7147
ENSG00000196498	NCOR2	Adipose_Subcutaneous	distal	0.436	0.272	0.170	0.106	0.015	6228
ENSG00000006071	ABCC8	Colon_Transverse	male	0.000	0.635	0.000	0.350	0.015	4701
ENSG00000106631	MYL7	Colon_Sigmoid	proximal	0.452	0.217	0.214	0.102	0.015	4990
ENSG00000160584	SIK3	Cells_EBV-transformed_lymphocytes	proximal	0.479	0.309	0.120	0.077	0.015	5865
ENSG00000090339	ICAM1	Colon_Transverse	male	0.073	0.646	0.027	0.238	0.015	5193
ENSG00000074590	NUAK1	Whole_Blood	male	0.428	0.403	0.079	0.074	0.015	5131
ENSG00000196839	ADA	Colon_Sigmoid	female	0.537	0.268	0.120	0.060	0.015	4830
ENSG00000164136	IL15	Colon_Transverse	proximal	0.089	0.715	0.020	0.161	0.015	5172
ENSG00000106348	IMPDH1	Colon_Sigmoid	distal	0.486	0.218	0.193	0.087	0.015	4832
ENSG00000134352	IL6ST	Adipose_Visceral_Omentum	overall	0.446	0.235	0.199	0.105	0.015	6204
ENSG00000116133	DHCR24	Colon_Transverse	rectal	0.413	0.282	0.172	0.117	0.015	6001
ENSG00000163464	CXCR1	Cells_EBV-transformed_lymphocytes	rectal	0.525	0.203	0.185	0.071	0.015	4333
ENSG00000168522	FNTA	Whole_Blood	colon	0.428	0.383	0.092	0.082	0.015	3967
ENSG00000143217	NECTIN4	Cells_EBV-transformed_lymphocytes	male	0.473	0.299	0.130	0.082	0.015	5149
ENSG00000108671	PSMD11	Adipose_Subcutaneous	proximal	0.372	0.404	0.100	0.109	0.015	5464
ENSG00000157404	KIT	Whole_Blood	overall	0.447	0.208	0.225	0.105	0.015	5724
ENSG00000198355	PIM3	Colon_Transverse	colon	0.388	0.317	0.154	0.126	0.015	7366
ENSG00000006327	TNFRSF12A	Adipose_Subcutaneous	proximal	0.474	0.293	0.134	0.083	0.015	5317
ENSG00000161638	ITGA5	Adipose_Subcutaneous	male	0.513	0.250	0.149	0.073	0.015	5202
ENSG00000179546	HTR1D	Colon_Sigmoid	distal	0.531	0.223	0.162	0.068	0.015	4538
ENSG00000012124	CD22	Colon_Sigmoid	female	0.000	0.847	0.000	0.138	0.015	5436
ENSG00000097007	ABL1	Colon_Sigmoid	proximal	0.446	0.257	0.179	0.103	0.015	6042
ENSG00000162736	NCSTN	Cells_EBV-transformed_lymphocytes	rectal	0.476	0.262	0.159	0.087	0.015	5286
ENSG00000165916	PSMC3	Cells_EBV-transformed_lymphocytes	colon	0.577	0.190	0.164	0.054	0.015	3305
ENSG00000167658	EEF2	Adipose_Visceral_Omentum	male	0.256	0.425	0.114	0.189	0.015	7012
ENSG00000204256	BRD2	Adipose_Visceral_Omentum	male	0.000	0.000	0.209	0.776	0.015	13190
ENSG00000135312	HTR1B	Colon_Transverse	distal	0.410	0.272	0.182	0.121	0.015	5710
ENSG00000018625	ATP1A2	Cells_EBV-transformed_lymphocytes	proximal	0.519	0.271	0.128	0.067	0.015	5254
ENSG00000118298	CA14	Colon_Sigmoid	male	0.499	0.222	0.182	0.081	0.015	2464
ENSG00000196305	IARS1	Colon_Sigmoid	female	0.327	0.401	0.115	0.141	0.015	5765
ENSG00000136160	EDNRB	Colon_Transverse	colon	0.476	0.252	0.168	0.089	0.015	5486
ENSG00000091831	ESR1	Whole_Blood	male	0.384	0.317	0.155	0.128	0.015	6667
ENSG00000119630	PGF	Colon_Transverse	rectal	0.012	0.756	0.003	0.213	0.015	4611
ENSG00000081237	PTPRC	Colon_Sigmoid	female	0.519	0.228	0.165	0.072	0.015	5176
ENSG00000171132	PRKCE	Adipose_Visceral_Omentum	rectal	0.402	0.321	0.145	0.116	0.015	7153
ENSG00000105173	CCNE1	Colon_Transverse	proximal	0.322	0.453	0.087	0.122	0.015	6099
ENSG00000109099	PMP22	Cells_EBV-transformed_lymphocytes	proximal	0.467	0.292	0.139	0.087	0.015	5759
ENSG00000167601	AXL	Cells_EBV-transformed_lymphocytes	overall	0.533	0.225	0.159	0.067	0.015	4490
ENSG00000154310	TNIK	Adipose_Subcutaneous	distal	0.512	0.248	0.152	0.073	0.015	4451
ENSG00000164850	GPER1	Cells_EBV-transformed_lymphocytes	male	0.402	0.327	0.141	0.115	0.015	8013
ENSG00000129214	SHBG	Adipose_Visceral_Omentum	male	0.377	0.374	0.117	0.116	0.015	5865
ENSG00000105695	MAG	Colon_Sigmoid	female	0.000	0.846	0.000	0.139	0.015	5485
ENSG00000105695	MAG	Colon_Transverse	female	0.000	0.846	0.000	0.139	0.015	5485
ENSG00000132855	ANGPTL3	Colon_Sigmoid	distal	0.382	0.320	0.154	0.129	0.015	5373
ENSG00000178999	AURKB	Colon_Transverse	male	0.541	0.229	0.151	0.064	0.015	5146
ENSG00000186868	MAPT	Whole_Blood	proximal	0.469	0.208	0.213	0.095	0.015	4214
ENSG00000106804	C5	Colon_Sigmoid	rectal	0.582	0.204	0.147	0.051	0.015	3849
ENSG00000126266	FFAR1	Colon_Sigmoid	female	0.000	0.846	0.000	0.139	0.015	5449
ENSG00000183134	PTGDR2	Cells_EBV-transformed_lymphocytes	proximal	0.447	0.283	0.156	0.099	0.015	4275
ENSG00000157540	DYRK1A	Cells_EBV-transformed_lymphocytes	colon	0.428	0.266	0.180	0.112	0.015	5981
ENSG00000092969	TGFB2	Colon_Sigmoid	rectal	0.437	0.298	0.149	0.101	0.015	6194
ENSG00000196305	IARS1	Colon_Transverse	male	0.438	0.355	0.106	0.086	0.015	5765
ENSG00000126351	THRA	Cells_EBV-transformed_lymphocytes	female	0.515	0.239	0.158	0.073	0.015	4643
ENSG00000186716	BCR	Cells_EBV-transformed_lymphocytes	colon	0.350	0.335	0.153	0.146	0.015	6723
ENSG00000165457	FOLR2	Adipose_Visceral_Omentum	proximal	0.477	0.309	0.121	0.078	0.015	5360
ENSG00000099866	MADCAM1	Adipose_Visceral_Omentum	male	0.339	0.451	0.084	0.111	0.015	5270
ENSG00000137764	MAP2K5	Whole_Blood	distal	0.000	0.765	0.000	0.220	0.015	5222
ENSG00000112715	VEGFA	Colon_Transverse	proximal	0.486	0.250	0.165	0.085	0.015	5200
ENSG00000128271	ADORA2A	Adipose_Visceral_Omentum	colon	0.432	0.300	0.149	0.104	0.015	6453
ENSG00000130595	TNNT3	Colon_Sigmoid	distal	0.358	0.352	0.139	0.136	0.015	6490
ENSG00000061918	GUCY1B1	Adipose_Subcutaneous	distal	0.426	0.284	0.165	0.110	0.015	7395
ENSG00000144744	UBA3	Colon_Sigmoid	rectal	0.501	0.270	0.139	0.075	0.015	5753
ENSG00000138356	AOX1	Colon_Transverse	distal	0.498	0.180	0.225	0.081	0.015	4203
ENSG00000196132	MYT1	Colon_Transverse	male	0.527	0.225	0.163	0.070	0.015	3794
ENSG00000115661	STK16	Adipose_Subcutaneous	rectal	0.458	0.263	0.168	0.096	0.015	5297
ENSG00000091879	ANGPT2	Adipose_Subcutaneous	rectal	0.285	0.382	0.136	0.182	0.015	11039
ENSG00000160712	IL6R	Cells_EBV-transformed_lymphocytes	male	0.192	0.533	0.069	0.191	0.015	3590
ENSG00000149968	MMP3	Adipose_Visceral_Omentum	male	0.408	0.291	0.167	0.119	0.015	6785
ENSG00000187758	ADH1A	Adipose_Subcutaneous	colon	0.000	0.833	0.000	0.152	0.015	6367
ENSG00000186951	PPARA	Adipose_Visceral_Omentum	male	0.407	0.282	0.175	0.121	0.015	7674
ENSG00000115884	SDC1	Adipose_Visceral_Omentum	rectal	0.458	0.281	0.152	0.093	0.015	6310
ENSG00000185436	IFNLR1	Adipose_Subcutaneous	rectal	0.515	0.227	0.168	0.074	0.015	5376
ENSG00000117586	TNFSF4	Whole_Blood	male	0.008	0.699	0.003	0.274	0.015	3843
ENSG00000081248	CACNA1S	Colon_Sigmoid	female	0.420	0.295	0.159	0.111	0.015	5605
ENSG00000128271	ADORA2A	Colon_Transverse	overall	0.490	0.262	0.152	0.081	0.015	5676
ENSG00000196305	IARS1	Colon_Transverse	female	0.402	0.326	0.142	0.115	0.015	5765
ENSG00000149294	NCAM1	Adipose_Visceral_Omentum	rectal	0.443	0.276	0.164	0.102	0.015	5462
ENSG00000159228	CBR1	Whole_Blood	colon	0.000	0.829	0.000	0.155	0.015	6499
ENSG00000164850	GPER1	Colon_Sigmoid	colon	0.388	0.288	0.177	0.132	0.015	8099
ENSG00000117480	FAAH	Colon_Sigmoid	rectal	0.177	0.577	0.054	0.177	0.015	3958
ENSG00000114854	TNNC1	Whole_Blood	rectal	0.497	0.175	0.232	0.082	0.015	3312
ENSG00000165916	PSMC3	Colon_Sigmoid	distal	0.504	0.262	0.144	0.075	0.015	3339
ENSG00000100030	MAPK1	Whole_Blood	male	0.223	0.348	0.162	0.252	0.015	5075
ENSG00000102755	FLT1	Adipose_Subcutaneous	male	0.466	0.238	0.185	0.095	0.015	5778
ENSG00000165025	SYK	Colon_Transverse	rectal	0.459	0.277	0.155	0.094	0.015	6381
ENSG00000100519	PSMC6	Colon_Transverse	overall	0.465	0.284	0.146	0.089	0.015	5799
ENSG00000134853	PDGFRA	Adipose_Subcutaneous	male	0.375	0.291	0.179	0.139	0.015	5965
ENSG00000122025	FLT3	Colon_Sigmoid	colon	0.443	0.258	0.180	0.104	0.015	5741
ENSG00000185386	MAPK11	Colon_Sigmoid	colon	0.419	0.313	0.145	0.108	0.015	5526
ENSG00000092969	TGFB2	Adipose_Visceral_Omentum	male	0.386	0.222	0.239	0.137	0.015	6535
ENSG00000161955	TNFSF13	Cells_EBV-transformed_lymphocytes	proximal	0.493	0.246	0.164	0.082	0.015	5258
ENSG00000118194	TNNT2	Colon_Sigmoid	proximal	0.474	0.247	0.173	0.091	0.015	5769
ENSG00000177283	FZD8	Colon_Sigmoid	female	0.493	0.238	0.171	0.083	0.015	5105
ENSG00000132855	ANGPTL3	Adipose_Subcutaneous	distal	0.461	0.218	0.208	0.098	0.015	5798
ENSG00000097007	ABL1	Adipose_Subcutaneous	distal	0.448	0.292	0.149	0.097	0.015	6504
ENSG00000135312	HTR1B	Colon_Sigmoid	rectal	0.499	0.264	0.145	0.077	0.015	5710
ENSG00000118058	KMT2A	Cells_EBV-transformed_lymphocytes	rectal	0.508	0.274	0.132	0.071	0.015	5061
ENSG00000131408	NR1H2	Adipose_Visceral_Omentum	distal	0.471	0.252	0.171	0.091	0.015	6059
ENSG00000103035	PSMD7	Adipose_Subcutaneous	rectal	0.416	0.239	0.209	0.120	0.015	6429
ENSG00000081248	CACNA1S	Adipose_Visceral_Omentum	female	0.439	0.261	0.178	0.106	0.015	6054
ENSG00000125538	IL1B	Whole_Blood	proximal	0.378	0.135	0.347	0.124	0.015	4583
ENSG00000171132	PRKCE	Adipose_Visceral_Omentum	female	0.403	0.321	0.145	0.116	0.015	7129
ENSG00000117586	TNFSF4	Colon_Sigmoid	male	0.536	0.171	0.210	0.067	0.015	3843
ENSG00000168398	BDKRB2	Adipose_Subcutaneous	female	0.435	0.303	0.145	0.101	0.015	7433
ENSG00000120949	TNFRSF8	Adipose_Subcutaneous	male	0.459	0.285	0.149	0.092	0.015	5568
ENSG00000187730	GABRD	Adipose_Subcutaneous	colon	0.371	0.335	0.147	0.133	0.015	6004
ENSG00000169174	PCSK9	Adipose_Subcutaneous	distal	0.035	0.065	0.310	0.574	0.015	6828
ENSG00000123416	TUBA1B	Colon_Sigmoid	rectal	0.519	0.200	0.191	0.074	0.015	4444
ENSG00000125498	KIR2DL1	Whole_Blood	proximal	0.000	0.757	0.000	0.227	0.015	6912
ENSG00000164647	STEAP1	Colon_Transverse	overall	0.428	0.324	0.133	0.100	0.015	5982
ENSG00000173638	SLC19A1	Cells_EBV-transformed_lymphocytes	female	0.429	0.313	0.140	0.102	0.015	6826
ENSG00000126934	MAP2K2	Adipose_Visceral_Omentum	distal	0.326	0.355	0.145	0.158	0.015	6735
ENSG00000163288	GABRB1	Colon_Sigmoid	overall	0.456	0.350	0.101	0.078	0.015	4496
ENSG00000081052	COL4A4	Colon_Transverse	rectal	0.466	0.278	0.151	0.090	0.015	5814
ENSG00000173039	RELA	Adipose_Subcutaneous	distal	0.576	0.179	0.176	0.054	0.015	3602
ENSG00000115661	STK16	Adipose_Visceral_Omentum	rectal	0.488	0.232	0.179	0.085	0.015	5297
ENSG00000120156	TEK	Colon_Sigmoid	rectal	0.418	0.324	0.136	0.106	0.015	6593
ENSG00000117020	AKT3	Cells_EBV-transformed_lymphocytes	proximal	0.601	0.186	0.151	0.047	0.015	3320
ENSG00000117586	TNFSF4	Adipose_Visceral_Omentum	distal	0.503	0.205	0.197	0.080	0.015	4453
ENSG00000151090	THRB	Adipose_Visceral_Omentum	rectal	0.467	0.314	0.122	0.082	0.015	5493
ENSG00000091879	ANGPT2	Adipose_Visceral_Omentum	female	0.336	0.320	0.169	0.161	0.015	11017
ENSG00000077150	NFKB2	Whole_Blood	distal	0.472	0.409	0.055	0.048	0.015	3523
ENSG00000183735	TBK1	Adipose_Subcutaneous	proximal	0.073	0.673	0.023	0.216	0.015	4524
ENSG00000167207	NOD2	Colon_Transverse	male	0.490	0.217	0.193	0.085	0.015	4832
ENSG00000058729	RIOK2	Adipose_Visceral_Omentum	female	0.047	0.735	0.012	0.191	0.015	6736
ENSG00000128602	SMO	Cells_EBV-transformed_lymphocytes	overall	0.004	0.014	0.227	0.740	0.015	5395
ENSG00000174640	SLCO2A1	Whole_Blood	proximal	0.534	0.236	0.150	0.066	0.015	5161
ENSG00000142208	AKT1	Adipose_Visceral_Omentum	male	0.218	0.427	0.115	0.225	0.015	6179
ENSG00000137070	IL11RA	Colon_Sigmoid	colon	0.346	0.515	0.050	0.074	0.015	4220
ENSG00000132855	ANGPTL3	Colon_Transverse	distal	0.468	0.234	0.188	0.094	0.015	5373
ENSG00000196411	EPHB4	Colon_Sigmoid	male	0.488	0.212	0.198	0.086	0.015	4978
ENSG00000107159	CA9	Adipose_Subcutaneous	rectal	0.530	0.197	0.189	0.070	0.015	4644
ENSG00000112715	VEGFA	Adipose_Subcutaneous	overall	0.429	0.329	0.128	0.098	0.015	6034
ENSG00000156873	PHKG2	Colon_Sigmoid	female	0.702	0.177	0.084	0.021	0.015	2486
ENSG00000154188	ANGPT1	Colon_Sigmoid	male	0.448	0.365	0.094	0.077	0.015	4687
ENSG00000130598	TNNI2	Cells_EBV-transformed_lymphocytes	distal	0.432	0.280	0.166	0.107	0.015	6394
ENSG00000267534	S1PR2	Adipose_Subcutaneous	proximal	0.436	0.307	0.142	0.100	0.015	5559
ENSG00000198909	MAP3K3	Whole_Blood	colon	0.140	0.202	0.263	0.380	0.015	3418
ENSG00000141506	PIK3R5	Adipose_Visceral_Omentum	proximal	0.462	0.274	0.156	0.092	0.015	5967
ENSG00000129167	TPH1	Cells_EBV-transformed_lymphocytes	overall	0.419	0.317	0.142	0.107	0.015	5303
ENSG00000148400	NOTCH1	Colon_Transverse	female	0.450	0.282	0.155	0.097	0.015	5641
ENSG00000128655	PDE11A	Adipose_Visceral_Omentum	proximal	0.000	0.833	0.000	0.152	0.015	4130
ENSG00000136943	CTSV	Adipose_Subcutaneous	male	0.452	0.324	0.121	0.087	0.015	4693
ENSG00000141736	ERBB2	Whole_Blood	overall	0.492	0.154	0.258	0.081	0.015	4129
ENSG00000067606	PRKCZ	Adipose_Visceral_Omentum	overall	0.450	0.240	0.192	0.102	0.015	6155
ENSG00000198355	PIM3	Adipose_Visceral_Omentum	colon	0.338	0.336	0.156	0.155	0.015	8204
ENSG00000160951	PTGER1	Adipose_Subcutaneous	proximal	0.410	0.384	0.099	0.092	0.015	6141
ENSG00000278030	TRBV7-9	Colon_Transverse	rectal	0.554	0.273	0.105	0.052	0.015	4496
ENSG00000108840	HDAC5	Adipose_Visceral_Omentum	colon	0.517	0.247	0.149	0.071	0.015	4350
ENSG00000165025	SYK	Adipose_Visceral_Omentum	distal	0.436	0.257	0.183	0.108	0.015	6794
ENSG00000129991	TNNI3	Colon_Sigmoid	overall	0.405	0.287	0.171	0.122	0.015	7338
ENSG00000160882	CYP11B1	Colon_Sigmoid	overall	0.442	0.270	0.169	0.103	0.015	6483
ENSG00000197386	HTT	Colon_Sigmoid	male	0.434	0.300	0.148	0.102	0.015	6151
ENSG00000011566	MAP4K3	Adipose_Visceral_Omentum	female	0.470	0.263	0.161	0.090	0.015	5265
ENSG00000131686	CA6	Whole_Blood	proximal	0.000	0.741	0.000	0.244	0.015	4421
ENSG00000125726	CD70	Colon_Transverse	female	0.298	0.420	0.111	0.156	0.015	6684
ENSG00000100191	SLC5A4	Adipose_Visceral_Omentum	colon	0.000	0.477	0.000	0.508	0.015	6815
ENSG00000162736	NCSTN	Colon_Sigmoid	rectal	0.504	0.231	0.171	0.079	0.015	5310
ENSG00000135766	EGLN1	Colon_Sigmoid	colon	0.463	0.262	0.166	0.094	0.015	5753
ENSG00000173638	SLC19A1	Colon_Transverse	proximal	0.369	0.382	0.115	0.119	0.015	6840
ENSG00000167244	IGF2	Adipose_Visceral_Omentum	male	0.381	0.349	0.133	0.122	0.015	7046
ENSG00000196139	AKR1C3	Whole_Blood	overall	0.416	0.268	0.183	0.118	0.015	7697
ENSG00000065675	PRKCQ	Adipose_Visceral_Omentum	colon	0.435	0.298	0.149	0.102	0.015	7449
ENSG00000205268	PDE7A	Adipose_Subcutaneous	overall	0.522	0.299	0.104	0.060	0.015	5260
ENSG00000108576	SLC6A4	Colon_Sigmoid	male	0.599	0.160	0.178	0.048	0.015	2926
ENSG00000125834	STK35	Adipose_Visceral_Omentum	rectal	0.416	0.289	0.165	0.115	0.015	6582
ENSG00000205155	PSENEN	Cells_EBV-transformed_lymphocytes	proximal	0.546	0.261	0.120	0.057	0.015	5067
ENSG00000099866	MADCAM1	Cells_EBV-transformed_lymphocytes	colon	0.527	0.235	0.154	0.069	0.015	4736
ENSG00000114739	ACVR2B	Adipose_Subcutaneous	distal	0.393	0.309	0.159	0.124	0.015	5686
ENSG00000142507	PSMB6	Adipose_Visceral_Omentum	rectal	0.437	0.288	0.156	0.103	0.015	6829
ENSG00000205571	SMN2	Colon_Transverse	female	0.005	0.960	0.000	0.019	0.015	1010
ENSG00000183873	SCN5A	Adipose_Visceral_Omentum	proximal	0.452	0.276	0.159	0.097	0.015	5473
ENSG00000105221	AKT2	Adipose_Subcutaneous	proximal	0.378	0.389	0.107	0.111	0.015	5809
ENSG00000121879	PIK3CA	Colon_Transverse	overall	0.563	0.274	0.099	0.048	0.015	4887
ENSG00000110721	CHKA	Colon_Sigmoid	distal	0.540	0.230	0.151	0.064	0.015	4182
ENSG00000102967	DHODH	Colon_Sigmoid	colon	0.000	0.723	0.000	0.262	0.015	4027
ENSG00000171848	RRM2	Adipose_Visceral_Omentum	distal	0.425	0.253	0.192	0.114	0.015	7501
ENSG00000203859	HSD3B2	Adipose_Subcutaneous	male	0.402	0.288	0.172	0.123	0.015	4389
ENSG00000182333	LIPF	Colon_Sigmoid	male	0.518	0.243	0.152	0.071	0.015	5281
ENSG00000104312	RIPK2	Colon_Sigmoid	rectal	0.488	0.348	0.087	0.062	0.015	4895
ENSG00000140465	CYP1A1	Whole_Blood	colon	0.512	0.137	0.265	0.071	0.015	3717
ENSG00000135250	SRPK2	Cells_EBV-transformed_lymphocytes	female	0.398	0.330	0.140	0.117	0.015	4257
ENSG00000126934	MAP2K2	Colon_Transverse	male	0.413	0.294	0.162	0.115	0.015	6128
ENSG00000164647	STEAP1	Colon_Transverse	distal	0.432	0.326	0.129	0.098	0.015	5982
ENSG00000095464	PDE6C	Cells_EBV-transformed_lymphocytes	male	0.488	0.250	0.163	0.083	0.015	5313
ENSG00000004478	FKBP4	Cells_EBV-transformed_lymphocytes	female	0.469	0.283	0.145	0.088	0.015	6252
ENSG00000143398	PIP5K1A	Whole_Blood	male	0.549	0.186	0.187	0.063	0.015	3498
ENSG00000160654	CD3G	Adipose_Visceral_Omentum	rectal	0.419	0.313	0.145	0.108	0.015	5603
ENSG00000108091	CCDC6	Adipose_Visceral_Omentum	distal	0.458	0.353	0.098	0.075	0.015	5689
ENSG00000142875	PRKACB	Adipose_Visceral_Omentum	rectal	0.498	0.234	0.172	0.081	0.015	5194
ENSG00000090339	ICAM1	Adipose_Visceral_Omentum	male	0.424	0.282	0.167	0.111	0.015	5551
ENSG00000140443	IGF1R	Colon_Sigmoid	proximal	0.438	0.290	0.154	0.102	0.015	7118
ENSG00000269858	EGLN2	Adipose_Subcutaneous	rectal	0.442	0.261	0.177	0.105	0.015	5598
ENSG00000061918	GUCY1B1	Whole_Blood	proximal	0.449	0.241	0.192	0.103	0.015	6665
ENSG00000104368	PLAT	Whole_Blood	rectal	0.559	0.262	0.112	0.052	0.015	4564
ENSG00000141867	BRD4	Cells_EBV-transformed_lymphocytes	female	0.372	0.413	0.094	0.105	0.015	6815
ENSG00000005961	ITGA2B	Adipose_Visceral_Omentum	proximal	0.499	0.224	0.180	0.081	0.015	4450
ENSG00000106258	CYP3A5	Cells_EBV-transformed_lymphocytes	female	0.553	0.176	0.194	0.062	0.015	3598
ENSG00000097007	ABL1	Whole_Blood	proximal	0.353	0.350	0.142	0.140	0.015	6042
ENSG00000178623	GPR35	Colon_Transverse	proximal	0.000	0.823	0.000	0.162	0.015	7052
ENSG00000178623	GPR35	Colon_Sigmoid	proximal	0.000	0.823	0.000	0.162	0.015	7052
ENSG00000123416	TUBA1B	Colon_Transverse	proximal	0.550	0.215	0.159	0.062	0.015	4444
ENSG00000025708	TYMP	Cells_EBV-transformed_lymphocytes	distal	0.529	0.217	0.169	0.069	0.015	4204
ENSG00000149968	MMP3	Colon_Transverse	male	0.457	0.255	0.175	0.098	0.015	6503
ENSG00000128271	ADORA2A	Colon_Transverse	proximal	0.485	0.258	0.158	0.084	0.015	5672
ENSG00000087245	MMP2	Colon_Sigmoid	colon	0.226	0.276	0.217	0.265	0.015	6378
ENSG00000186868	MAPT	Whole_Blood	colon	0.537	0.239	0.145	0.064	0.015	4214
ENSG00000163399	ATP1A1	Colon_Transverse	female	0.502	0.256	0.151	0.077	0.015	4946
ENSG00000141510	TP53	Adipose_Visceral_Omentum	overall	0.492	0.251	0.160	0.082	0.015	5872
ENSG00000117461	PIK3R3	Adipose_Subcutaneous	male	0.115	0.610	0.041	0.219	0.015	4031
ENSG00000136244	IL6	Cells_EBV-transformed_lymphocytes	overall	0.476	0.271	0.151	0.086	0.015	5978
ENSG00000142515	KLK3	Adipose_Subcutaneous	distal	0.314	0.393	0.123	0.155	0.015	6972
ENSG00000160712	IL6R	Colon_Sigmoid	female	0.462	0.391	0.071	0.060	0.015	3594
ENSG00000081237	PTPRC	Colon_Sigmoid	proximal	0.522	0.229	0.162	0.071	0.015	5176
ENSG00000162736	NCSTN	Colon_Sigmoid	colon	0.504	0.232	0.171	0.078	0.015	5310
ENSG00000164078	MST1R	Colon_Sigmoid	rectal	0.202	0.644	0.033	0.106	0.015	2615
ENSG00000130816	DNMT1	Adipose_Subcutaneous	male	0.481	0.227	0.188	0.089	0.015	5346
ENSG00000087494	PTHLH	Colon_Transverse	distal	0.482	0.251	0.165	0.086	0.015	5975
ENSG00000152402	GUCY1A2	Adipose_Visceral_Omentum	male	0.573	0.256	0.108	0.048	0.015	5154
ENSG00000080815	PSEN1	Adipose_Visceral_Omentum	female	0.001	0.715	0.000	0.269	0.015	6283
ENSG00000175634	RPS6KB2	Whole_Blood	male	0.537	0.259	0.128	0.061	0.015	3550
ENSG00000111321	LTBR	Whole_Blood	distal	0.047	0.273	0.097	0.568	0.015	5276
ENSG00000159377	PSMB4	Cells_EBV-transformed_lymphocytes	colon	0.571	0.246	0.117	0.051	0.015	3529
ENSG00000087085	ACHE	Colon_Sigmoid	male	0.455	0.272	0.161	0.096	0.015	4988
ENSG00000148400	NOTCH1	Colon_Transverse	rectal	0.466	0.292	0.139	0.088	0.015	5641
ENSG00000173511	VEGFB	Adipose_Subcutaneous	male	0.000	0.828	0.000	0.157	0.015	4090
ENSG00000164116	GUCY1A1	Adipose_Subcutaneous	female	0.009	0.745	0.003	0.228	0.015	7285
ENSG00000097007	ABL1	Cells_EBV-transformed_lymphocytes	proximal	0.421	0.283	0.168	0.113	0.015	6011
ENSG00000151834	GABRA2	Adipose_Subcutaneous	overall	0.000	0.818	0.000	0.166	0.015	4076
ENSG00000183873	SCN5A	Adipose_Subcutaneous	distal	0.435	0.269	0.174	0.107	0.015	5471
ENSG00000148400	NOTCH1	Colon_Sigmoid	female	0.471	0.261	0.163	0.090	0.015	5641
ENSG00000183765	CHEK2	Adipose_Visceral_Omentum	male	0.123	0.742	0.017	0.102	0.015	4234
ENSG00000140992	PDPK1	Adipose_Visceral_Omentum	colon	0.489	0.292	0.128	0.076	0.015	6088
ENSG00000004478	FKBP4	Adipose_Visceral_Omentum	rectal	0.443	0.284	0.157	0.101	0.015	6922
ENSG00000196616	ADH1B	Adipose_Visceral_Omentum	male	0.000	0.685	0.000	0.300	0.015	6343
ENSG00000112742	TTK	Adipose_Visceral_Omentum	proximal	0.409	0.279	0.176	0.120	0.015	6718
ENSG00000183873	SCN5A	Colon_Sigmoid	distal	0.388	0.349	0.131	0.117	0.015	4960
ENSG00000095015	MAP3K1	Cells_EBV-transformed_lymphocytes	distal	0.457	0.330	0.115	0.083	0.015	5783
ENSG00000142875	PRKACB	Cells_EBV-transformed_lymphocytes	proximal	0.507	0.265	0.140	0.073	0.015	4925
ENSG00000173638	SLC19A1	Adipose_Visceral_Omentum	rectal	0.005	0.780	0.001	0.199	0.015	7401
ENSG00000100784	RPS6KA5	Whole_Blood	distal	0.419	0.420	0.073	0.073	0.015	5106
ENSG00000174343	CHRNA9	Cells_EBV-transformed_lymphocytes	female	0.459	0.258	0.171	0.096	0.015	5944
ENSG00000197891	SLC22A12	Adipose_Visceral_Omentum	overall	0.506	0.269	0.137	0.073	0.015	3921
ENSG00000211452	DIO1	Whole_Blood	male	0.318	0.466	0.081	0.119	0.015	5805
ENSG00000161057	PSMC2	Colon_Transverse	proximal	0.495	0.214	0.193	0.083	0.015	4740
ENSG00000137285	TUBB2B	Colon_Sigmoid	male	0.426	0.284	0.165	0.110	0.015	6799
ENSG00000174292	TNK1	Colon_Sigmoid	distal	0.502	0.282	0.129	0.072	0.015	5683
ENSG00000196639	HRH1	Adipose_Visceral_Omentum	rectal	0.390	0.331	0.143	0.121	0.015	6579
ENSG00000087085	ACHE	Colon_Transverse	male	0.504	0.223	0.179	0.079	0.015	4988
ENSG00000133019	CHRM3	Adipose_Subcutaneous	rectal	0.384	0.380	0.111	0.110	0.015	7355
ENSG00000114200	BCHE	Colon_Transverse	female	0.475	0.285	0.140	0.084	0.015	6000
ENSG00000115825	PRKD3	Colon_Sigmoid	rectal	0.000	0.742	0.000	0.242	0.015	6460
ENSG00000169398	PTK2	Colon_Transverse	rectal	0.191	0.629	0.038	0.126	0.015	4650
ENSG00000104687	GSR	Cells_EBV-transformed_lymphocytes	colon	0.501	0.270	0.139	0.075	0.015	4896
ENSG00000142002	DPP9	Whole_Blood	rectal	0.000	0.706	0.000	0.279	0.015	6057
ENSG00000096384	HSP90AB1	Colon_Sigmoid	colon	0.491	0.231	0.179	0.084	0.015	5483
ENSG00000004948	CALCR	Adipose_Subcutaneous	male	0.502	0.245	0.160	0.078	0.015	4342
ENSG00000174175	SELP	Adipose_Visceral_Omentum	female	0.433	0.347	0.113	0.091	0.015	6773
ENSG00000171848	RRM2	Colon_Transverse	proximal	0.000	0.722	0.000	0.263	0.015	6884
ENSG00000180871	CXCR2	Cells_EBV-transformed_lymphocytes	rectal	0.518	0.207	0.185	0.074	0.015	4347
ENSG00000076662	ICAM3	Colon_Transverse	male	0.487	0.232	0.180	0.086	0.015	5238
ENSG00000136160	EDNRB	Cells_EBV-transformed_lymphocytes	colon	0.480	0.248	0.169	0.088	0.015	5480
ENSG00000160801	PTH1R	Colon_Sigmoid	rectal	0.561	0.192	0.173	0.059	0.015	4097
ENSG00000169313	P2RY12	Cells_EBV-transformed_lymphocytes	rectal	0.495	0.253	0.157	0.080	0.015	5029
ENSG00000185811	IKZF1	Adipose_Subcutaneous	female	0.457	0.286	0.149	0.093	0.015	6222
ENSG00000104368	PLAT	Adipose_Visceral_Omentum	male	0.499	0.337	0.089	0.060	0.015	5087
ENSG00000198431	TXNRD1	Adipose_Subcutaneous	colon	0.483	0.307	0.119	0.076	0.015	6579
ENSG00000204681	GABBR1	Colon_Transverse	distal	0.220	0.413	0.122	0.230	0.015	11407
ENSG00000196517	SLC6A9	Adipose_Subcutaneous	female	0.523	0.226	0.165	0.071	0.015	4649
ENSG00000120899	PTK2B	Cells_EBV-transformed_lymphocytes	male	0.431	0.285	0.162	0.107	0.015	7105
ENSG00000243480	AMY2A	Adipose_Subcutaneous	male	0.001	0.785	0.000	0.199	0.015	5929
ENSG00000184160	ADRA2C	Whole_Blood	female	0.486	0.248	0.166	0.085	0.015	6786
ENSG00000142168	SOD1	Adipose_Visceral_Omentum	distal	0.385	0.345	0.134	0.120	0.015	6409
ENSG00000101109	STK4	Adipose_Visceral_Omentum	overall	0.025	0.059	0.268	0.632	0.015	5905
ENSG00000148795	CYP17A1	Cells_EBV-transformed_lymphocytes	colon	0.554	0.200	0.169	0.061	0.015	3855
ENSG00000110721	CHKA	Cells_EBV-transformed_lymphocytes	colon	0.569	0.221	0.141	0.055	0.015	4073
ENSG00000118046	STK11	Colon_Transverse	colon	0.429	0.282	0.165	0.109	0.015	6830
ENSG00000130595	TNNT3	Adipose_Visceral_Omentum	female	0.192	0.290	0.200	0.303	0.015	7034
ENSG00000258643	BCL2L2-PABPN1	Adipose_Visceral_Omentum	rectal	0.483	0.257	0.160	0.085	0.015	5794
ENSG00000120899	PTK2B	Adipose_Visceral_Omentum	male	0.416	0.272	0.179	0.117	0.015	7630
ENSG00000072518	MARK2	Cells_EBV-transformed_lymphocytes	proximal	0.508	0.267	0.137	0.072	0.015	3754
ENSG00000080815	PSEN1	Cells_EBV-transformed_lymphocytes	rectal	0.466	0.287	0.144	0.088	0.015	5780
ENSG00000117625	RCOR3	Whole_Blood	overall	0.377	0.352	0.132	0.123	0.015	6435
ENSG00000148795	CYP17A1	Cells_EBV-transformed_lymphocytes	male	0.558	0.201	0.166	0.060	0.015	3855
ENSG00000160255	ITGB2	Adipose_Subcutaneous	proximal	0.000	0.761	0.000	0.224	0.015	6256
ENSG00000053918	KCNQ1	Whole_Blood	distal	0.211	0.553	0.061	0.160	0.015	6399
ENSG00000136573	BLK	Adipose_Subcutaneous	rectal	0.024	0.724	0.007	0.229	0.015	7052
ENSG00000186716	BCR	Cells_EBV-transformed_lymphocytes	female	0.364	0.348	0.139	0.134	0.015	6721
ENSG00000085662	AKR1B1	Colon_Sigmoid	male	0.332	0.387	0.122	0.143	0.015	4907
ENSG00000248144	ADH1C	Whole_Blood	female	0.412	0.403	0.086	0.084	0.015	6053
ENSG00000176105	YES1	Cells_EBV-transformed_lymphocytes	female	0.497	0.251	0.158	0.079	0.015	5412
ENSG00000079999	KEAP1	Colon_Sigmoid	male	0.483	0.235	0.180	0.087	0.015	5061
ENSG00000048392	RRM2B	Adipose_Subcutaneous	female	0.000	0.801	0.000	0.183	0.015	6229
ENSG00000171608	PIK3CD	Cells_EBV-transformed_lymphocytes	colon	0.468	0.278	0.149	0.089	0.015	4547
ENSG00000021461	CYP3A43	Colon_Transverse	female	0.548	0.182	0.192	0.064	0.015	3438
ENSG00000130598	TNNI2	Colon_Sigmoid	distal	0.439	0.273	0.169	0.105	0.015	6402
ENSG00000148053	NTRK2	Cells_EBV-transformed_lymphocytes	proximal	0.476	0.256	0.164	0.088	0.015	5460
ENSG00000082781	ITGB5	Colon_Transverse	distal	0.513	0.245	0.153	0.073	0.015	5407
ENSG00000096384	HSP90AB1	Adipose_Visceral_Omentum	rectal	0.492	0.237	0.173	0.083	0.015	5851
ENSG00000004468	CD38	Cells_EBV-transformed_lymphocytes	proximal	0.444	0.243	0.193	0.106	0.015	6025
ENSG00000171132	PRKCE	Adipose_Subcutaneous	female	0.402	0.322	0.145	0.116	0.015	7129
ENSG00000104833	TUBB4A	Cells_EBV-transformed_lymphocytes	colon	0.441	0.302	0.144	0.098	0.015	6665
ENSG00000204256	BRD2	Adipose_Visceral_Omentum	colon	0.000	0.000	0.209	0.776	0.015	13203
ENSG00000129521	EGLN3	Colon_Transverse	rectal	0.491	0.227	0.182	0.084	0.015	4631
ENSG00000145949	MYLK4	Adipose_Visceral_Omentum	rectal	0.000	0.750	0.000	0.234	0.015	6484
ENSG00000138131	LOXL4	Cells_EBV-transformed_lymphocytes	colon	0.509	0.249	0.153	0.075	0.015	4606
ENSG00000109320	NFKB1	Colon_Transverse	colon	0.125	0.754	0.015	0.091	0.015	4724
ENSG00000169252	ADRB2	Cells_EBV-transformed_lymphocytes	female	0.456	0.245	0.185	0.099	0.015	5542
ENSG00000112759	SLC29A1	Cells_EBV-transformed_lymphocytes	rectal	0.466	0.281	0.149	0.090	0.015	5432
ENSG00000142875	PRKACB	Cells_EBV-transformed_lymphocytes	rectal	0.491	0.256	0.156	0.081	0.015	4925
ENSG00000160789	LMNA	Adipose_Subcutaneous	rectal	0.533	0.185	0.198	0.069	0.015	3509
ENSG00000164129	NPY5R	Adipose_Visceral_Omentum	overall	0.450	0.263	0.172	0.100	0.015	6742
ENSG00000188536	HBA2	Adipose_Subcutaneous	proximal	0.546	0.212	0.164	0.063	0.015	4599
ENSG00000186827	TNFRSF4	Adipose_Subcutaneous	proximal	0.181	0.612	0.044	0.148	0.015	4188
ENSG00000172889	EGFL7	Cells_EBV-transformed_lymphocytes	rectal	0.499	0.261	0.148	0.077	0.015	5432
ENSG00000136244	IL6	Colon_Transverse	rectal	0.459	0.286	0.148	0.092	0.015	6106
ENSG00000169896	ITGAM	Adipose_Subcutaneous	female	0.139	0.719	0.021	0.106	0.015	2690
ENSG00000134460	IL2RA	Cells_EBV-transformed_lymphocytes	male	0.392	0.289	0.175	0.129	0.015	7578
ENSG00000093010	COMT	Adipose_Subcutaneous	male	0.000	0.768	0.000	0.217	0.015	6444
ENSG00000150337	FCGR1A	Cells_EBV-transformed_lymphocytes	male	0.663	0.111	0.180	0.030	0.015	1764
ENSG00000215644	GCGR	Adipose_Visceral_Omentum	female	0.013	0.595	0.008	0.368	0.015	6944
ENSG00000128059	PPAT	Colon_Transverse	distal	0.447	0.294	0.147	0.097	0.015	6586
ENSG00000161905	ALOX15	Adipose_Visceral_Omentum	distal	0.418	0.264	0.186	0.117	0.015	6661
ENSG00000239697	TNFSF12	Cells_EBV-transformed_lymphocytes	colon	0.439	0.300	0.146	0.100	0.015	5272
ENSG00000171608	PIK3CD	Cells_EBV-transformed_lymphocytes	overall	0.469	0.278	0.149	0.089	0.015	4547
ENSG00000198355	PIM3	Adipose_Visceral_Omentum	distal	0.336	0.330	0.161	0.158	0.015	8072
ENSG00000205571	SMN2	Adipose_Subcutaneous	female	0.000	0.960	0.000	0.025	0.015	1070
ENSG00000205571	SMN2	Adipose_Visceral_Omentum	female	0.000	0.960	0.000	0.025	0.015	1070
ENSG00000215644	GCGR	Colon_Sigmoid	proximal	0.000	0.800	0.000	0.185	0.015	6651
ENSG00000167657	DAPK3	Colon_Transverse	rectal	0.405	0.258	0.196	0.125	0.015	6329
ENSG00000025434	NR1H3	Adipose_Visceral_Omentum	male	0.586	0.257	0.099	0.043	0.015	3407
ENSG00000103855	CD276	Adipose_Subcutaneous	colon	0.430	0.331	0.126	0.097	0.015	4665
ENSG00000092969	TGFB2	Cells_EBV-transformed_lymphocytes	rectal	0.469	0.266	0.160	0.090	0.015	6178
ENSG00000185811	IKZF1	Adipose_Visceral_Omentum	proximal	0.447	0.284	0.155	0.099	0.015	6222
ENSG00000147955	SIGMAR1	Adipose_Subcutaneous	overall	0.517	0.311	0.098	0.059	0.015	4897
ENSG00000088832	FKBP1A	Cells_EBV-transformed_lymphocytes	rectal	0.434	0.304	0.145	0.101	0.015	6602
ENSG00000167244	IGF2	Cells_EBV-transformed_lymphocytes	colon	0.431	0.274	0.171	0.109	0.015	6442
ENSG00000178999	AURKB	Adipose_Visceral_Omentum	male	0.484	0.257	0.159	0.085	0.015	5613
ENSG00000105647	PIK3R2	Adipose_Visceral_Omentum	proximal	0.439	0.240	0.197	0.108	0.015	6039
ENSG00000157240	FZD1	Adipose_Visceral_Omentum	overall	0.471	0.261	0.163	0.090	0.015	4965
ENSG00000124784	RIOK1	Colon_Sigmoid	distal	0.180	0.561	0.059	0.185	0.015	6917
ENSG00000137731	FXYD2	Whole_Blood	overall	0.435	0.251	0.190	0.109	0.015	5697
ENSG00000108840	HDAC5	Colon_Transverse	proximal	0.563	0.213	0.152	0.057	0.015	3952
ENSG00000186716	BCR	Cells_EBV-transformed_lymphocytes	rectal	0.379	0.363	0.124	0.119	0.015	6722
ENSG00000131187	F12	Colon_Transverse	rectal	0.515	0.219	0.176	0.075	0.015	4737
ENSG00000258947	TUBB3	Colon_Transverse	overall	0.553	0.214	0.157	0.061	0.015	4119
ENSG00000148053	NTRK2	Colon_Transverse	rectal	0.380	0.404	0.097	0.103	0.015	5473
ENSG00000164116	GUCY1A1	Colon_Sigmoid	distal	0.461	0.295	0.139	0.089	0.015	6520
ENSG00000067606	PRKCZ	Cells_EBV-transformed_lymphocytes	colon	0.484	0.260	0.156	0.084	0.015	5189
ENSG00000161638	ITGA5	Adipose_Subcutaneous	female	0.520	0.252	0.144	0.070	0.015	5181
ENSG00000113580	NR3C1	Adipose_Visceral_Omentum	colon	0.510	0.276	0.129	0.070	0.015	5304
ENSG00000104921	FCER2	Colon_Transverse	rectal	0.183	0.426	0.113	0.262	0.015	6777
ENSG00000149554	CHEK1	Cells_EBV-transformed_lymphocytes	overall	0.443	0.243	0.193	0.106	0.015	5794
ENSG00000105737	GRIK5	Colon_Sigmoid	colon	0.427	0.264	0.182	0.112	0.015	3868
ENSG00000160396	HIPK4	Whole_Blood	proximal	0.452	0.172	0.262	0.099	0.015	5224
ENSG00000154229	PRKCA	Colon_Transverse	colon	0.221	0.364	0.151	0.249	0.015	6382
ENSG00000196616	ADH1B	Colon_Sigmoid	male	0.406	0.295	0.164	0.119	0.015	5987
ENSG00000176105	YES1	Colon_Sigmoid	distal	0.138	0.571	0.054	0.222	0.015	5422
ENSG00000197386	HTT	Cells_EBV-transformed_lymphocytes	distal	0.392	0.378	0.110	0.106	0.015	6083
ENSG00000141736	ERBB2	Adipose_Visceral_Omentum	distal	0.430	0.387	0.088	0.079	0.015	4395
ENSG00000214102	WEE2	Colon_Sigmoid	overall	0.515	0.375	0.055	0.040	0.015	4229
ENSG00000065675	PRKCQ	Adipose_Visceral_Omentum	rectal	0.439	0.297	0.148	0.100	0.015	7359
ENSG00000105737	GRIK5	Colon_Sigmoid	rectal	0.474	0.292	0.135	0.084	0.015	3868
ENSG00000146070	PLA2G7	Adipose_Visceral_Omentum	rectal	0.466	0.254	0.172	0.094	0.015	5779
ENSG00000132437	DDC	Adipose_Subcutaneous	proximal	0.507	0.243	0.159	0.076	0.015	5794
ENSG00000105221	AKT2	Colon_Transverse	distal	0.458	0.287	0.147	0.093	0.015	5206
ENSG00000258839	MC1R	Cells_EBV-transformed_lymphocytes	overall	0.538	0.228	0.153	0.065	0.015	4143
ENSG00000162409	PRKAA2	Adipose_Visceral_Omentum	distal	0.431	0.240	0.202	0.112	0.015	6675
ENSG00000174807	CD248	Colon_Transverse	distal	0.607	0.149	0.183	0.045	0.015	2997
ENSG00000042088	TDP1	Colon_Sigmoid	distal	0.384	0.335	0.142	0.124	0.015	5733
ENSG00000007402	CACNA2D2	Adipose_Visceral_Omentum	rectal	0.414	0.460	0.052	0.058	0.015	2919
ENSG00000143801	PSEN2	Cells_EBV-transformed_lymphocytes	colon	0.437	0.265	0.177	0.107	0.015	5344
ENSG00000104687	GSR	Colon_Transverse	rectal	0.464	0.234	0.190	0.096	0.015	4912
ENSG00000082781	ITGB5	Adipose_Visceral_Omentum	distal	0.459	0.275	0.157	0.094	0.015	5937
ENSG00000099866	MADCAM1	Whole_Blood	colon	0.537	0.224	0.158	0.066	0.015	4752
ENSG00000115170	ACVR1	Whole_Blood	female	0.397	0.192	0.267	0.129	0.015	4494
ENSG00000091879	ANGPT2	Adipose_Subcutaneous	female	0.281	0.375	0.141	0.188	0.015	11017
ENSG00000140992	PDPK1	Adipose_Visceral_Omentum	female	0.490	0.280	0.137	0.078	0.015	5892
ENSG00000145335	SNCA	Adipose_Visceral_Omentum	distal	0.530	0.264	0.127	0.063	0.015	5942
ENSG00000090339	ICAM1	Cells_EBV-transformed_lymphocytes	male	0.484	0.244	0.171	0.086	0.015	5168
ENSG00000197616	MYH6	Whole_Blood	female	0.464	0.294	0.139	0.088	0.015	5294
ENSG00000099866	MADCAM1	Colon_Transverse	colon	0.537	0.224	0.158	0.066	0.015	4752
ENSG00000018625	ATP1A2	Adipose_Visceral_Omentum	male	0.502	0.265	0.143	0.075	0.015	5973
ENSG00000105204	DYRK1B	Colon_Sigmoid	distal	0.502	0.255	0.151	0.077	0.015	5198
ENSG00000106588	PSMA2	Adipose_Visceral_Omentum	overall	0.445	0.305	0.139	0.095	0.015	6443
ENSG00000027644	INSRR	Whole_Blood	proximal	0.512	0.283	0.123	0.068	0.015	4869
ENSG00000115694	STK25	Whole_Blood	rectal	0.452	0.193	0.238	0.102	0.015	4949
ENSG00000161405	IKZF3	Adipose_Visceral_Omentum	proximal	0.531	0.272	0.120	0.062	0.015	4214
ENSG00000239697	TNFSF12	Adipose_Subcutaneous	rectal	0.000	0.751	0.000	0.234	0.015	5954
ENSG00000063180	CA11	Adipose_Subcutaneous	distal	0.414	0.320	0.142	0.110	0.015	6808
ENSG00000100985	MMP9	Colon_Transverse	distal	0.468	0.259	0.166	0.092	0.015	5401
ENSG00000018625	ATP1A2	Adipose_Visceral_Omentum	overall	0.481	0.271	0.149	0.084	0.015	6302
ENSG00000257365	FNTB	Colon_Sigmoid	proximal	0.119	0.731	0.019	0.116	0.015	5319
ENSG00000107317	PTGDS	Colon_Sigmoid	female	0.493	0.262	0.150	0.080	0.015	5189
ENSG00000047936	ROS1	Colon_Transverse	female	0.026	0.638	0.013	0.308	0.015	5045
ENSG00000182054	IDH2	Whole_Blood	colon	0.462	0.279	0.153	0.092	0.015	5377
ENSG00000092009	CMA1	Adipose_Visceral_Omentum	proximal	0.394	0.338	0.136	0.117	0.015	6638
ENSG00000076706	MCAM	Colon_Transverse	overall	0.492	0.259	0.153	0.081	0.015	4661
ENSG00000255974	CYP2A6	Colon_Transverse	distal	0.490	0.295	0.125	0.075	0.015	5028
ENSG00000114124	GRK7	Adipose_Subcutaneous	colon	0.000	0.847	0.000	0.137	0.015	5308
ENSG00000136244	IL6	Adipose_Visceral_Omentum	overall	0.439	0.277	0.164	0.104	0.015	6728
ENSG00000204231	RXRB	Adipose_Subcutaneous	distal	0.000	0.000	0.112	0.873	0.015	13772
ENSG00000184371	CSF1	Whole_Blood	female	0.488	0.245	0.167	0.084	0.015	4979
ENSG00000138448	ITGAV	Whole_Blood	male	0.046	0.812	0.007	0.120	0.015	4423
ENSG00000137731	FXYD2	Whole_Blood	rectal	0.481	0.278	0.143	0.083	0.015	5697
ENSG00000184984	CHRM5	Whole_Blood	female	0.380	0.334	0.144	0.127	0.015	6761
ENSG00000166603	MC4R	Colon_Transverse	female	0.456	0.275	0.158	0.096	0.015	6043
ENSG00000115758	ODC1	Adipose_Visceral_Omentum	proximal	0.431	0.297	0.152	0.105	0.015	7599
ENSG00000115694	STK25	Colon_Transverse	female	0.000	0.795	0.000	0.190	0.015	4948
ENSG00000106258	CYP3A5	Adipose_Visceral_Omentum	male	0.508	0.231	0.169	0.077	0.015	4010
ENSG00000141736	ERBB2	Colon_Transverse	distal	0.585	0.246	0.108	0.045	0.015	4129
ENSG00000122420	PTGFR	Adipose_Subcutaneous	rectal	0.501	0.242	0.163	0.079	0.015	5749
ENSG00000158125	XDH	Colon_Sigmoid	rectal	0.512	0.239	0.160	0.075	0.015	5459
ENSG00000091831	ESR1	Cells_EBV-transformed_lymphocytes	proximal	0.401	0.275	0.183	0.126	0.015	6630
ENSG00000204681	GABBR1	Colon_Sigmoid	distal	0.207	0.425	0.115	0.237	0.015	11407
ENSG00000164362	TERT	Whole_Blood	distal	0.059	0.122	0.260	0.544	0.015	7035
ENSG00000117676	RPS6KA1	Colon_Transverse	overall	0.543	0.227	0.152	0.063	0.015	3638
ENSG00000113712	CSNK1A1	Adipose_Subcutaneous	colon	0.247	0.329	0.175	0.233	0.015	5772
ENSG00000164116	GUCY1A1	Adipose_Visceral_Omentum	rectal	0.329	0.396	0.118	0.142	0.015	7292
ENSG00000184304	PRKD1	Adipose_Visceral_Omentum	distal	0.617	0.193	0.133	0.042	0.015	3345
ENSG00000074590	NUAK1	Adipose_Subcutaneous	colon	0.165	0.643	0.036	0.141	0.015	5481
ENSG00000133256	PDE6B	Adipose_Visceral_Omentum	rectal	0.533	0.275	0.117	0.060	0.015	5345
ENSG00000138685	FGF2	Cells_EBV-transformed_lymphocytes	rectal	0.000	0.779	0.000	0.206	0.015	4937
ENSG00000061273	HDAC7	Whole_Blood	overall	0.042	0.262	0.093	0.588	0.015	5919
ENSG00000205155	PSENEN	Cells_EBV-transformed_lymphocytes	colon	0.561	0.268	0.106	0.050	0.015	5067
ENSG00000100030	MAPK1	Adipose_Subcutaneous	colon	0.479	0.232	0.185	0.089	0.015	5575
ENSG00000140992	PDPK1	Adipose_Visceral_Omentum	proximal	0.501	0.287	0.125	0.072	0.015	5902
ENSG00000164136	IL15	Colon_Sigmoid	female	0.416	0.414	0.077	0.077	0.015	5175
ENSG00000142002	DPP9	Cells_EBV-transformed_lymphocytes	male	0.415	0.327	0.136	0.107	0.015	6033
ENSG00000166851	PLK1	Adipose_Subcutaneous	rectal	0.465	0.282	0.148	0.090	0.015	6213
ENSG00000115232	ITGA4	Adipose_Visceral_Omentum	male	0.381	0.296	0.174	0.135	0.015	5702
ENSG00000162009	SSTR5	Adipose_Subcutaneous	proximal	0.341	0.346	0.148	0.150	0.015	7968
ENSG00000132681	ATP1A4	Colon_Transverse	colon	0.466	0.270	0.157	0.091	0.015	5269
ENSG00000100902	PSMA6	Adipose_Subcutaneous	rectal	0.342	0.381	0.124	0.138	0.015	6033
ENSG00000142208	AKT1	Cells_EBV-transformed_lymphocytes	male	0.477	0.225	0.192	0.091	0.015	5142
ENSG00000107140	TESK1	Whole_Blood	rectal	0.453	0.302	0.138	0.092	0.015	4112
ENSG00000105221	AKT2	Colon_Transverse	female	0.394	0.247	0.212	0.133	0.015	5206
ENSG00000173511	VEGFB	Adipose_Subcutaneous	distal	0.000	0.830	0.000	0.155	0.015	4047
ENSG00000129167	TPH1	Colon_Sigmoid	overall	0.513	0.222	0.175	0.076	0.015	5346
ENSG00000120251	GRIA2	Adipose_Subcutaneous	proximal	0.372	0.366	0.124	0.122	0.015	5971
ENSG00000130816	DNMT1	Adipose_Visceral_Omentum	overall	0.491	0.238	0.172	0.083	0.015	5493
ENSG00000101782	RIOK3	Cells_EBV-transformed_lymphocytes	rectal	0.528	0.234	0.155	0.069	0.015	4314
ENSG00000157404	KIT	Adipose_Subcutaneous	overall	0.406	0.220	0.233	0.126	0.015	6614
ENSG00000176105	YES1	Colon_Transverse	proximal	0.439	0.353	0.107	0.086	0.015	5422
ENSG00000196305	IARS1	Cells_EBV-transformed_lymphocytes	colon	0.487	0.259	0.156	0.083	0.015	5673
ENSG00000084207	GSTP1	Whole_Blood	proximal	0.161	0.642	0.037	0.145	0.015	3629
ENSG00000074181	NOTCH3	Adipose_Visceral_Omentum	female	0.445	0.312	0.134	0.094	0.015	7463
ENSG00000125735	TNFSF14	Adipose_Visceral_Omentum	distal	0.420	0.333	0.130	0.103	0.015	7465
ENSG00000151617	EDNRA	Cells_EBV-transformed_lymphocytes	proximal	0.521	0.232	0.160	0.071	0.015	4448
ENSG00000115008	IL1A	Colon_Sigmoid	male	0.476	0.251	0.168	0.089	0.015	4418
ENSG00000198668	CALM1	Colon_Sigmoid	overall	0.492	0.273	0.141	0.078	0.015	5638
ENSG00000007908	SELE	Colon_Transverse	rectal	0.513	0.250	0.149	0.073	0.015	6077
ENSG00000183049	CAMK1D	Cells_EBV-transformed_lymphocytes	proximal	0.438	0.331	0.123	0.093	0.015	6869
ENSG00000167657	DAPK3	Adipose_Subcutaneous	distal	0.426	0.251	0.194	0.114	0.015	6959
ENSG00000171608	PIK3CD	Adipose_Visceral_Omentum	rectal	0.473	0.319	0.115	0.078	0.015	5101
ENSG00000027644	INSRR	Colon_Transverse	rectal	0.444	0.261	0.176	0.103	0.015	4869
ENSG00000183454	GRIN2A	Adipose_Visceral_Omentum	distal	0.398	0.314	0.152	0.120	0.015	6860
ENSG00000095015	MAP3K1	Adipose_Subcutaneous	overall	0.126	0.534	0.062	0.263	0.015	6421
ENSG00000110944	IL23A	Whole_Blood	rectal	0.585	0.198	0.151	0.051	0.015	3333
ENSG00000048392	RRM2B	Colon_Transverse	rectal	0.352	0.463	0.073	0.097	0.015	5736
ENSG00000102967	DHODH	Colon_Transverse	colon	0.000	0.723	0.000	0.262	0.015	4027
ENSG00000164270	HTR4	Adipose_Subcutaneous	female	0.475	0.210	0.208	0.092	0.015	5408
ENSG00000161057	PSMC2	Adipose_Visceral_Omentum	proximal	0.493	0.204	0.204	0.084	0.015	5019
ENSG00000171848	RRM2	Whole_Blood	distal	0.454	0.253	0.178	0.100	0.015	6884
ENSG00000198963	RORB	Adipose_Subcutaneous	proximal	0.502	0.228	0.175	0.080	0.015	5718
ENSG00000196305	IARS1	Adipose_Visceral_Omentum	female	0.308	0.412	0.113	0.152	0.015	5985
ENSG00000104783	KCNN4	Adipose_Visceral_Omentum	rectal	0.299	0.420	0.110	0.155	0.015	6808
ENSG00000091436	MAP3K20	Colon_Transverse	female	0.482	0.282	0.140	0.082	0.015	6159
ENSG00000136160	EDNRB	Cells_EBV-transformed_lymphocytes	overall	0.475	0.245	0.174	0.090	0.015	5480
ENSG00000100997	ABHD12	Cells_EBV-transformed_lymphocytes	female	0.231	0.600	0.043	0.111	0.015	4510
ENSG00000143257	NR1I3	Colon_Transverse	male	0.521	0.253	0.142	0.069	0.015	5390
ENSG00000188641	DPYD	Adipose_Visceral_Omentum	colon	0.002	0.794	0.000	0.188	0.015	2904
ENSG00000111245	MYL2	Colon_Sigmoid	rectal	0.592	0.143	0.201	0.049	0.015	2628
ENSG00000059758	CDK17	Whole_Blood	rectal	0.343	0.265	0.213	0.165	0.015	5860
ENSG00000181085	MAPK15	Colon_Transverse	overall	0.505	0.227	0.175	0.079	0.015	4771
ENSG00000167723	TRPV3	Whole_Blood	distal	0.296	0.407	0.119	0.163	0.015	5904
ENSG00000164885	CDK5	Cells_EBV-transformed_lymphocytes	overall	0.487	0.279	0.139	0.080	0.015	5938
ENSG00000184588	PDE4B	Colon_Transverse	female	0.405	0.300	0.161	0.119	0.015	5407
ENSG00000055118	KCNH2	Colon_Sigmoid	female	0.450	0.268	0.168	0.100	0.015	5720
ENSG00000184428	TOP1MT	Adipose_Subcutaneous	overall	0.000	0.668	0.000	0.317	0.015	6536
ENSG00000151617	EDNRA	Adipose_Subcutaneous	proximal	0.524	0.202	0.187	0.072	0.015	4959
ENSG00000132329	RAMP1	Adipose_Subcutaneous	rectal	0.409	0.314	0.148	0.114	0.015	7523
ENSG00000176890	TYMS	Cells_EBV-transformed_lymphocytes	overall	0.199	0.657	0.030	0.099	0.015	5229
ENSG00000125735	TNFSF14	Adipose_Visceral_Omentum	female	0.398	0.315	0.152	0.120	0.015	7463
ENSG00000170989	S1PR1	Whole_Blood	rectal	0.414	0.365	0.110	0.097	0.015	5631
ENSG00000092969	TGFB2	Colon_Sigmoid	colon	0.451	0.307	0.135	0.092	0.015	6194
ENSG00000257743	MGAM2	Colon_Transverse	female	0.151	0.620	0.042	0.173	0.015	4590
ENSG00000126218	F10	Adipose_Subcutaneous	male	0.303	0.469	0.084	0.129	0.015	6669
ENSG00000100764	PSMC1	Whole_Blood	rectal	0.391	0.353	0.126	0.114	0.015	5698
ENSG00000082482	KCNK2	Adipose_Visceral_Omentum	colon	0.416	0.270	0.181	0.118	0.015	6160
ENSG00000092054	MYH7	Whole_Blood	female	0.497	0.260	0.149	0.078	0.015	5301
ENSG00000141510	TP53	Adipose_Subcutaneous	overall	0.464	0.279	0.151	0.091	0.015	5872
ENSG00000107140	TESK1	Whole_Blood	proximal	0.520	0.346	0.071	0.048	0.015	4112
ENSG00000131203	IDO1	Whole_Blood	overall	0.258	0.622	0.031	0.074	0.015	5566
ENSG00000186318	BACE1	Cells_EBV-transformed_lymphocytes	distal	0.408	0.349	0.123	0.105	0.015	6582
ENSG00000142168	SOD1	Whole_Blood	colon	0.155	0.692	0.025	0.113	0.015	5858
ENSG00000128052	KDR	Adipose_Subcutaneous	overall	0.358	0.250	0.222	0.155	0.015	6525
ENSG00000179546	HTR1D	Cells_EBV-transformed_lymphocytes	distal	0.507	0.248	0.154	0.075	0.015	4517
ENSG00000114124	GRK7	Adipose_Visceral_Omentum	male	0.028	0.798	0.005	0.154	0.015	5264
ENSG00000105221	AKT2	Adipose_Subcutaneous	female	0.300	0.309	0.185	0.191	0.015	5798
ENSG00000159128	IFNGR2	Adipose_Visceral_Omentum	colon	0.545	0.269	0.114	0.057	0.015	5121
ENSG00000114739	ACVR2B	Colon_Sigmoid	distal	0.473	0.261	0.161	0.089	0.015	5157
ENSG00000061918	GUCY1B1	Colon_Sigmoid	distal	0.436	0.317	0.134	0.098	0.015	6665
ENSG00000112742	TTK	Colon_Transverse	overall	0.460	0.277	0.155	0.093	0.015	6335
ENSG00000138823	MTTP	Cells_EBV-transformed_lymphocytes	rectal	0.271	0.499	0.075	0.139	0.015	6225
ENSG00000184845	DRD1	Adipose_Subcutaneous	distal	0.081	0.670	0.025	0.209	0.015	5704
ENSG00000131759	RARA	Colon_Transverse	female	0.530	0.256	0.134	0.065	0.015	4642
ENSG00000160882	CYP11B1	Cells_EBV-transformed_lymphocytes	female	0.426	0.311	0.143	0.104	0.015	6465
ENSG00000114124	GRK7	Adipose_Visceral_Omentum	colon	0.028	0.819	0.005	0.133	0.015	5308
ENSG00000091831	ESR1	Colon_Sigmoid	proximal	0.420	0.255	0.192	0.117	0.015	6667
ENSG00000145864	GABRB2	Adipose_Visceral_Omentum	colon	0.494	0.231	0.177	0.083	0.015	5125
ENSG00000186318	BACE1	Cells_EBV-transformed_lymphocytes	male	0.400	0.342	0.131	0.112	0.015	6582
ENSG00000129521	EGLN3	Colon_Sigmoid	rectal	0.504	0.214	0.187	0.079	0.015	4631
ENSG00000188822	CNR2	Colon_Transverse	rectal	0.516	0.257	0.142	0.071	0.015	4224
ENSG00000180176	TH	Adipose_Visceral_Omentum	proximal	0.330	0.412	0.108	0.135	0.015	7100
ENSG00000168522	FNTA	Adipose_Subcutaneous	rectal	0.000	0.828	0.000	0.157	0.015	4417
ENSG00000107140	TESK1	Cells_EBV-transformed_lymphocytes	rectal	0.558	0.201	0.166	0.060	0.015	4097
ENSG00000129473	BCL2L2	Adipose_Visceral_Omentum	female	0.461	0.274	0.157	0.093	0.015	5822
ENSG00000114124	GRK7	Adipose_Subcutaneous	male	0.000	0.826	0.000	0.159	0.015	5264
ENSG00000163349	HIPK1	Adipose_Subcutaneous	male	0.467	0.277	0.151	0.090	0.015	4649
ENSG00000061938	TNK2	Adipose_Subcutaneous	distal	0.450	0.281	0.157	0.098	0.015	6526
ENSG00000163399	ATP1A1	Adipose_Subcutaneous	proximal	0.465	0.260	0.166	0.093	0.015	5769
ENSG00000163399	ATP1A1	Cells_EBV-transformed_lymphocytes	female	0.525	0.233	0.158	0.070	0.015	4938
ENSG00000160789	LMNA	Cells_EBV-transformed_lymphocytes	distal	0.559	0.215	0.152	0.059	0.015	3367
ENSG00000105204	DYRK1B	Colon_Sigmoid	rectal	0.531	0.270	0.123	0.062	0.015	5198
ENSG00000105851	PIK3CG	Colon_Sigmoid	proximal	0.526	0.268	0.126	0.065	0.015	5289
ENSG00000071054	MAP4K4	Whole_Blood	male	0.438	0.271	0.171	0.106	0.015	5420
ENSG00000167986	DDB1	Whole_Blood	rectal	0.472	0.235	0.185	0.092	0.015	4449
ENSG00000131747	TOP2A	Cells_EBV-transformed_lymphocytes	female	0.562	0.242	0.126	0.054	0.015	4622
ENSG00000128059	PPAT	Whole_Blood	distal	0.445	0.296	0.146	0.098	0.015	6586
ENSG00000002726	AOC1	Colon_Transverse	male	0.469	0.288	0.141	0.087	0.015	5534
ENSG00000074181	NOTCH3	Adipose_Subcutaneous	proximal	0.430	0.304	0.147	0.104	0.015	7468
ENSG00000181163	NPM1	Colon_Sigmoid	female	0.528	0.260	0.132	0.065	0.015	5339
ENSG00000106631	MYL7	Colon_Transverse	proximal	0.447	0.222	0.211	0.105	0.015	4990
ENSG00000162302	RPS6KA4	Colon_Sigmoid	distal	0.404	0.460	0.056	0.064	0.015	3396
ENSG00000065361	ERBB3	Colon_Transverse	colon	0.548	0.191	0.183	0.064	0.015	3682
ENSG00000197766	CFD	Colon_Transverse	colon	0.469	0.260	0.165	0.091	0.015	5797
ENSG00000185386	MAPK11	Adipose_Visceral_Omentum	overall	0.003	0.787	0.001	0.193	0.015	6358
ENSG00000025434	NR1H3	Adipose_Visceral_Omentum	distal	0.507	0.221	0.179	0.078	0.015	3390
ENSG00000101470	TNNC2	Adipose_Subcutaneous	distal	0.407	0.301	0.159	0.118	0.015	5751
ENSG00000166828	SCNN1G	Cells_EBV-transformed_lymphocytes	rectal	0.558	0.232	0.138	0.057	0.015	4588
ENSG00000169432	SCN9A	Colon_Transverse	rectal	0.332	0.380	0.127	0.146	0.015	4820
ENSG00000104687	GSR	Cells_EBV-transformed_lymphocytes	proximal	0.506	0.272	0.135	0.073	0.015	4896
ENSG00000105737	GRIK5	Adipose_Visceral_Omentum	male	0.259	0.574	0.047	0.105	0.015	4552
ENSG00000266412	NCOA4	Colon_Transverse	proximal	0.612	0.208	0.124	0.042	0.015	2906
ENSG00000130816	DNMT1	Adipose_Visceral_Omentum	male	0.482	0.227	0.188	0.088	0.015	5346
ENSG00000075413	MARK3	Adipose_Visceral_Omentum	rectal	0.309	0.478	0.078	0.120	0.015	6245
ENSG00000091831	ESR1	Colon_Sigmoid	male	0.436	0.265	0.176	0.107	0.015	6667
ENSG00000151090	THRB	Adipose_Visceral_Omentum	female	0.447	0.300	0.142	0.095	0.015	5483
ENSG00000163558	PRKCI	Colon_Sigmoid	female	0.550	0.262	0.117	0.056	0.015	4648
ENSG00000140459	CYP11A1	Cells_EBV-transformed_lymphocytes	colon	0.039	0.739	0.010	0.196	0.015	3931
ENSG00000175054	ATR	Colon_Sigmoid	rectal	0.456	0.249	0.181	0.099	0.015	4868
ENSG00000037280	FLT4	Adipose_Subcutaneous	overall	0.469	0.295	0.135	0.085	0.015	6121
ENSG00000134318	ROCK2	Adipose_Subcutaneous	male	0.313	0.439	0.097	0.136	0.015	7111
ENSG00000118271	TTR	Adipose_Subcutaneous	distal	0.508	0.211	0.187	0.078	0.015	5365
ENSG00000130598	TNNI2	Cells_EBV-transformed_lymphocytes	colon	0.427	0.277	0.170	0.110	0.015	6394
ENSG00000141506	PIK3R5	Adipose_Visceral_Omentum	distal	0.459	0.272	0.160	0.095	0.015	5958
ENSG00000008018	PSMB1	Whole_Blood	distal	0.000	0.854	0.000	0.131	0.015	3126
ENSG00000105329	TGFB1	Colon_Sigmoid	distal	0.557	0.247	0.125	0.055	0.015	4330
ENSG00000109099	PMP22	Adipose_Visceral_Omentum	overall	0.463	0.282	0.149	0.091	0.015	6945
ENSG00000143801	PSEN2	Whole_Blood	female	0.011	0.812	0.002	0.160	0.015	5344
ENSG00000129749	CHRNA10	Adipose_Visceral_Omentum	male	0.382	0.351	0.131	0.121	0.015	7110
ENSG00000131187	F12	Whole_Blood	rectal	0.525	0.209	0.179	0.072	0.015	4737
ENSG00000118058	KMT2A	Adipose_Visceral_Omentum	rectal	0.477	0.257	0.163	0.088	0.015	5553
ENSG00000115694	STK25	Adipose_Visceral_Omentum	distal	0.421	0.262	0.186	0.116	0.015	5876
ENSG00000113578	FGF1	Cells_EBV-transformed_lymphocytes	colon	0.483	0.261	0.157	0.085	0.015	5274
ENSG00000269858	EGLN2	Adipose_Subcutaneous	colon	0.400	0.239	0.217	0.130	0.015	5680
ENSG00000081248	CACNA1S	Adipose_Visceral_Omentum	proximal	0.444	0.265	0.173	0.103	0.015	6058
ENSG00000129315	CCNT1	Cells_EBV-transformed_lymphocytes	proximal	0.519	0.238	0.157	0.072	0.015	4681
ENSG00000198838	RYR3	Adipose_Visceral_Omentum	male	0.000	0.000	0.282	0.703	0.015	6860
ENSG00000105639	JAK3	Adipose_Visceral_Omentum	male	0.475	0.257	0.165	0.089	0.015	6391
ENSG00000153956	CACNA2D1	Adipose_Visceral_Omentum	proximal	0.439	0.369	0.096	0.081	0.015	4522
ENSG00000141510	TP53	Whole_Blood	proximal	0.534	0.207	0.176	0.068	0.015	5045
ENSG00000140459	CYP11A1	Colon_Sigmoid	rectal	0.457	0.382	0.080	0.067	0.015	3946
ENSG00000182511	FES	Colon_Transverse	colon	0.000	0.740	0.000	0.245	0.015	5734
ENSG00000095464	PDE6C	Cells_EBV-transformed_lymphocytes	distal	0.489	0.250	0.162	0.083	0.015	5313
ENSG00000158104	HPD	Cells_EBV-transformed_lymphocytes	rectal	0.559	0.264	0.110	0.052	0.015	4838
ENSG00000011566	MAP4K3	Cells_EBV-transformed_lymphocytes	colon	0.526	0.236	0.154	0.069	0.015	4667
ENSG00000183813	CCR4	Colon_Sigmoid	proximal	0.507	0.271	0.135	0.072	0.015	5659
ENSG00000173273	TNKS	Colon_Sigmoid	distal	0.384	0.290	0.177	0.134	0.015	8526
ENSG00000158125	XDH	Colon_Transverse	overall	0.486	0.230	0.183	0.087	0.015	5459
ENSG00000123143	PKN1	Adipose_Visceral_Omentum	rectal	0.178	0.568	0.057	0.182	0.015	6261
ENSG00000147955	SIGMAR1	Adipose_Subcutaneous	colon	0.522	0.304	0.100	0.058	0.015	4706
ENSG00000204681	GABBR1	Colon_Sigmoid	male	0.207	0.424	0.116	0.238	0.015	11406
ENSG00000105723	GSK3A	Adipose_Subcutaneous	overall	0.444	0.239	0.196	0.105	0.015	5364
ENSG00000112715	VEGFA	Adipose_Visceral_Omentum	overall	0.475	0.284	0.142	0.085	0.015	6034
ENSG00000197616	MYH6	Cells_EBV-transformed_lymphocytes	rectal	0.482	0.290	0.133	0.080	0.015	5282
ENSG00000167286	CD3D	Whole_Blood	overall	0.441	0.252	0.186	0.106	0.015	5134
ENSG00000277734	TRAC	Colon_Transverse	rectal	0.397	0.314	0.153	0.121	0.015	6950
ENSG00000082482	KCNK2	Adipose_Subcutaneous	proximal	0.444	0.321	0.128	0.092	0.015	6081
ENSG00000171720	HDAC3	Adipose_Subcutaneous	colon	0.445	0.250	0.185	0.104	0.015	5677
ENSG00000000938	FGR	Colon_Transverse	distal	0.575	0.187	0.169	0.055	0.015	3328
ENSG00000162889	MAPKAPK2	Colon_Sigmoid	rectal	0.599	0.266	0.083	0.037	0.015	3786
ENSG00000127554	GFER	Adipose_Subcutaneous	colon	0.468	0.289	0.141	0.087	0.015	6648
ENSG00000134489	HRH4	Adipose_Visceral_Omentum	overall	0.411	0.423	0.074	0.076	0.015	5550
ENSG00000097007	ABL1	Colon_Transverse	distal	0.438	0.327	0.126	0.094	0.015	6042
ENSG00000129991	TNNI3	Cells_EBV-transformed_lymphocytes	colon	0.411	0.295	0.162	0.117	0.015	7282
ENSG00000255974	CYP2A6	Colon_Sigmoid	rectal	0.463	0.267	0.162	0.093	0.015	5028
ENSG00000120949	TNFRSF8	Colon_Sigmoid	overall	0.508	0.268	0.137	0.072	0.015	4961
ENSG00000198668	CALM1	Colon_Transverse	distal	0.496	0.293	0.123	0.073	0.015	5637
ENSG00000075413	MARK3	Cells_EBV-transformed_lymphocytes	proximal	0.392	0.341	0.134	0.117	0.015	5714
ENSG00000105737	GRIK5	Colon_Sigmoid	female	0.470	0.290	0.139	0.086	0.015	3868
ENSG00000170759	KIF5B	Adipose_Subcutaneous	distal	0.248	0.416	0.120	0.201	0.015	5580
ENSG00000112742	TTK	Adipose_Subcutaneous	proximal	0.050	0.638	0.022	0.275	0.015	6718
ENSG00000143217	NECTIN4	Adipose_Visceral_Omentum	colon	0.483	0.239	0.177	0.087	0.015	5596
ENSG00000104267	CA2	Adipose_Visceral_Omentum	male	0.446	0.436	0.052	0.051	0.015	3832
ENSG00000063180	CA11	Whole_Blood	colon	0.252	0.557	0.055	0.122	0.015	6136
ENSG00000204681	GABBR1	Adipose_Visceral_Omentum	male	0.256	0.346	0.163	0.220	0.015	12334
ENSG00000005961	ITGA2B	Cells_EBV-transformed_lymphocytes	proximal	0.491	0.251	0.161	0.082	0.015	4097
ENSG00000107165	TYRP1	Adipose_Subcutaneous	proximal	0.416	0.287	0.167	0.115	0.015	7636
ENSG00000188130	MAPK12	Cells_EBV-transformed_lymphocytes	colon	0.475	0.257	0.164	0.089	0.015	5560
ENSG00000007314	SCN4A	Colon_Sigmoid	distal	0.564	0.273	0.100	0.048	0.015	2930
ENSG00000181085	MAPK15	Colon_Sigmoid	overall	0.508	0.224	0.176	0.077	0.015	4771
ENSG00000166851	PLK1	Colon_Sigmoid	rectal	0.503	0.268	0.140	0.074	0.015	5761
ENSG00000183735	TBK1	Colon_Transverse	distal	0.516	0.215	0.180	0.075	0.015	4276
ENSG00000137764	MAP2K5	Colon_Sigmoid	distal	0.000	0.765	0.000	0.220	0.015	5222
ENSG00000071054	MAP4K4	Whole_Blood	distal	0.476	0.294	0.133	0.082	0.015	5420
ENSG00000137070	IL11RA	Cells_EBV-transformed_lymphocytes	rectal	0.366	0.434	0.085	0.100	0.015	4208
ENSG00000067606	PRKCZ	Cells_EBV-transformed_lymphocytes	proximal	0.498	0.268	0.142	0.076	0.015	5189
ENSG00000087245	MMP2	Colon_Transverse	distal	0.410	0.311	0.150	0.114	0.015	6378
ENSG00000175591	P2RY2	Adipose_Subcutaneous	distal	0.525	0.227	0.162	0.070	0.015	4477
ENSG00000134460	IL2RA	Colon_Transverse	colon	0.424	0.285	0.165	0.111	0.015	7593
ENSG00000157404	KIT	Colon_Sigmoid	overall	0.407	0.249	0.204	0.125	0.015	5724
ENSG00000120915	EPHX2	Cells_EBV-transformed_lymphocytes	colon	0.411	0.315	0.147	0.112	0.015	6899
ENSG00000092969	TGFB2	Colon_Sigmoid	distal	0.445	0.303	0.141	0.096	0.015	6194
ENSG00000075073	TACR2	Adipose_Subcutaneous	distal	0.359	0.393	0.111	0.122	0.015	7069
ENSG00000182054	IDH2	Colon_Sigmoid	female	0.484	0.235	0.179	0.087	0.015	5377
ENSG00000148053	NTRK2	Adipose_Subcutaneous	rectal	0.508	0.244	0.157	0.075	0.015	6104
ENSG00000058729	RIOK2	Cells_EBV-transformed_lymphocytes	colon	0.470	0.296	0.135	0.085	0.015	6384
ENSG00000160255	ITGB2	Colon_Transverse	overall	0.000	0.862	0.000	0.123	0.015	5649
ENSG00000164116	GUCY1A1	Cells_EBV-transformed_lymphocytes	male	0.443	0.289	0.153	0.100	0.015	6507
ENSG00000110944	IL23A	Adipose_Subcutaneous	male	0.447	0.209	0.224	0.105	0.015	3929
ENSG00000132965	ALOX5AP	Cells_EBV-transformed_lymphocytes	distal	0.449	0.280	0.157	0.098	0.015	6176
ENSG00000000938	FGR	Colon_Sigmoid	rectal	0.604	0.181	0.154	0.046	0.015	3328
ENSG00000198400	NTRK1	Whole_Blood	rectal	0.513	0.190	0.205	0.076	0.015	4875
ENSG00000206172	HBA1	Adipose_Subcutaneous	colon	0.534	0.201	0.182	0.068	0.015	4698
ENSG00000092054	MYH7	Adipose_Visceral_Omentum	female	0.437	0.299	0.148	0.101	0.015	5730
ENSG00000108576	SLC6A4	Whole_Blood	overall	0.538	0.113	0.276	0.058	0.015	2926
ENSG00000269858	EGLN2	Colon_Sigmoid	rectal	0.377	0.350	0.134	0.124	0.015	5071
ENSG00000143217	NECTIN4	Cells_EBV-transformed_lymphocytes	colon	0.453	0.286	0.150	0.095	0.015	5149
ENSG00000100368	CSF2RB	Cells_EBV-transformed_lymphocytes	male	0.337	0.372	0.132	0.145	0.015	6033
ENSG00000167286	CD3D	Adipose_Visceral_Omentum	rectal	0.487	0.245	0.168	0.085	0.015	5599
ENSG00000142875	PRKACB	Adipose_Subcutaneous	proximal	0.380	0.377	0.115	0.114	0.015	5184
ENSG00000053918	KCNQ1	Cells_EBV-transformed_lymphocytes	distal	0.463	0.301	0.134	0.087	0.015	6389
ENSG00000147955	SIGMAR1	Cells_EBV-transformed_lymphocytes	proximal	0.537	0.187	0.193	0.067	0.015	4189
ENSG00000107984	DKK1	Adipose_Visceral_Omentum	proximal	0.428	0.282	0.166	0.109	0.015	7347
ENSG00000145777	TSLP	Colon_Transverse	female	0.491	0.316	0.108	0.070	0.015	5323
ENSG00000109158	GABRA4	Colon_Transverse	distal	0.545	0.210	0.166	0.064	0.015	4340
ENSG00000114124	GRK7	Adipose_Subcutaneous	female	0.000	0.793	0.000	0.192	0.015	5237
ENSG00000011566	MAP4K3	Adipose_Visceral_Omentum	overall	0.471	0.283	0.145	0.087	0.015	5678
ENSG00000126067	PSMB2	Adipose_Subcutaneous	female	0.566	0.241	0.125	0.053	0.015	3988
ENSG00000138356	AOX1	Whole_Blood	distal	0.481	0.198	0.217	0.089	0.015	4203
ENSG00000130595	TNNT3	Adipose_Visceral_Omentum	proximal	0.296	0.448	0.096	0.145	0.015	7059
ENSG00000165029	ABCA1	Adipose_Subcutaneous	colon	0.458	0.276	0.156	0.094	0.015	6528
ENSG00000137764	MAP2K5	Cells_EBV-transformed_lymphocytes	distal	0.432	0.334	0.124	0.096	0.015	5209
ENSG00000134716	CYP2J2	Adipose_Visceral_Omentum	proximal	0.556	0.210	0.159	0.060	0.015	4743
ENSG00000103035	PSMD7	Colon_Transverse	colon	0.474	0.297	0.132	0.082	0.015	6018
ENSG00000178999	AURKB	Colon_Sigmoid	male	0.497	0.273	0.139	0.076	0.015	5146
ENSG00000132964	CDK8	Whole_Blood	rectal	0.465	0.255	0.171	0.094	0.015	6311
ENSG00000151422	FER	Adipose_Subcutaneous	rectal	0.081	0.577	0.040	0.287	0.015	6740
ENSG00000162736	NCSTN	Adipose_Visceral_Omentum	colon	0.454	0.256	0.176	0.099	0.015	5933
ENSG00000128271	ADORA2A	Adipose_Visceral_Omentum	rectal	0.439	0.301	0.146	0.100	0.015	6361
ENSG00000197122	SRC	Cells_EBV-transformed_lymphocytes	distal	0.555	0.218	0.152	0.060	0.015	3838
ENSG00000072518	MARK2	Colon_Sigmoid	overall	0.560	0.219	0.148	0.058	0.015	3765
ENSG00000077097	TOP2B	Colon_Sigmoid	proximal	0.502	0.286	0.125	0.071	0.015	6121
ENSG00000125735	TNFSF14	Adipose_Subcutaneous	male	0.406	0.351	0.122	0.105	0.015	7525
ENSG00000127554	GFER	Adipose_Visceral_Omentum	distal	0.443	0.261	0.177	0.104	0.015	6482
ENSG00000160808	MYL3	Adipose_Visceral_Omentum	rectal	0.499	0.263	0.147	0.077	0.015	4637
ENSG00000076662	ICAM3	Adipose_Subcutaneous	male	0.464	0.243	0.183	0.096	0.015	5571
ENSG00000170312	CDK1	Colon_Transverse	rectal	0.538	0.273	0.115	0.059	0.015	5884
ENSG00000114739	ACVR2B	Whole_Blood	rectal	0.000	0.726	0.000	0.259	0.015	5157
ENSG00000239697	TNFSF12	Cells_EBV-transformed_lymphocytes	proximal	0.439	0.300	0.146	0.100	0.015	5272
ENSG00000153208	MERTK	Cells_EBV-transformed_lymphocytes	male	0.511	0.212	0.185	0.077	0.015	3782
ENSG00000101470	TNNC2	Colon_Transverse	distal	0.479	0.252	0.166	0.087	0.015	5177
ENSG00000164885	CDK5	Whole_Blood	female	0.484	0.232	0.182	0.087	0.015	5945
ENSG00000203747	FCGR3A	Colon_Sigmoid	male	0.519	0.244	0.151	0.071	0.015	5636
ENSG00000105146	AURKC	Whole_Blood	distal	0.457	0.244	0.185	0.099	0.015	5910
ENSG00000109163	GNRHR	Cells_EBV-transformed_lymphocytes	male	0.002	0.845	0.000	0.137	0.015	5270
ENSG00000110721	CHKA	Adipose_Subcutaneous	colon	0.535	0.219	0.164	0.067	0.015	4862
ENSG00000104833	TUBB4A	Adipose_Subcutaneous	proximal	0.038	0.622	0.019	0.306	0.015	7376
ENSG00000141503	MINK1	Colon_Transverse	proximal	0.440	0.280	0.162	0.103	0.015	6406
ENSG00000172819	RARG	Colon_Sigmoid	rectal	0.450	0.230	0.202	0.103	0.015	5630
ENSG00000118523	CCN2	Colon_Transverse	male	0.494	0.311	0.111	0.070	0.015	5527
ENSG00000169194	IL13	Whole_Blood	proximal	0.530	0.199	0.187	0.070	0.015	4258
ENSG00000141506	PIK3R5	Adipose_Subcutaneous	distal	0.478	0.253	0.167	0.088	0.015	5958
ENSG00000267534	S1PR2	Colon_Sigmoid	proximal	0.168	0.594	0.049	0.174	0.015	5190
ENSG00000112312	GMNN	Adipose_Visceral_Omentum	male	0.379	0.319	0.156	0.131	0.015	8516
ENSG00000104833	TUBB4A	Adipose_Visceral_Omentum	proximal	0.000	0.660	0.000	0.325	0.015	7376
ENSG00000196611	MMP1	Whole_Blood	proximal	0.207	0.205	0.288	0.285	0.015	6518
ENSG00000124588	NQO2	Cells_EBV-transformed_lymphocytes	proximal	0.022	0.725	0.007	0.231	0.015	6504
ENSG00000100519	PSMC6	Adipose_Visceral_Omentum	colon	0.337	0.269	0.211	0.168	0.015	6284
ENSG00000127824	TUBA4A	Adipose_Visceral_Omentum	rectal	0.514	0.217	0.179	0.076	0.015	5230
ENSG00000170214	ADRA1B	Adipose_Subcutaneous	female	0.072	0.730	0.016	0.167	0.015	5741
ENSG00000169442	CD52	Cells_EBV-transformed_lymphocytes	female	0.602	0.185	0.152	0.047	0.015	3517
ENSG00000059378	PARP12	Colon_Sigmoid	rectal	0.469	0.352	0.094	0.070	0.015	4621
ENSG00000184428	TOP1MT	Whole_Blood	male	0.007	0.852	0.001	0.125	0.015	5316
ENSG00000087586	AURKA	Adipose_Visceral_Omentum	female	0.431	0.271	0.173	0.109	0.015	7086
ENSG00000002726	AOC1	Colon_Transverse	colon	0.438	0.269	0.173	0.106	0.015	5535
ENSG00000160951	PTGER1	Adipose_Subcutaneous	overall	0.406	0.393	0.095	0.092	0.015	6383
ENSG00000136244	IL6	Colon_Transverse	overall	0.456	0.284	0.151	0.094	0.015	6106
ENSG00000142507	PSMB6	Adipose_Visceral_Omentum	male	0.442	0.293	0.150	0.100	0.015	6877
ENSG00000101017	CD40	Adipose_Subcutaneous	distal	0.000	0.694	0.000	0.291	0.015	6081
ENSG00000004478	FKBP4	Adipose_Subcutaneous	female	0.435	0.285	0.160	0.105	0.015	6908
ENSG00000091181	IL5RA	Adipose_Subcutaneous	female	0.382	0.341	0.139	0.124	0.015	8532
ENSG00000114491	UMPS	Colon_Transverse	distal	0.458	0.296	0.141	0.091	0.015	5512
ENSG00000115414	FN1	Adipose_Visceral_Omentum	proximal	0.412	0.208	0.242	0.122	0.015	5719
ENSG00000130595	TNNT3	Cells_EBV-transformed_lymphocytes	distal	0.438	0.273	0.169	0.105	0.015	6482
ENSG00000143322	ABL2	Adipose_Visceral_Omentum	overall	0.369	0.335	0.147	0.134	0.015	5542
ENSG00000004478	FKBP4	Cells_EBV-transformed_lymphocytes	rectal	0.474	0.287	0.140	0.085	0.015	6252
ENSG00000142208	AKT1	Colon_Sigmoid	male	0.490	0.211	0.198	0.085	0.015	5174
ENSG00000109163	GNRHR	Colon_Sigmoid	male	0.000	0.846	0.000	0.139	0.015	5286
ENSG00000080824	HSP90AA1	Colon_Transverse	distal	0.490	0.270	0.145	0.080	0.015	5084
ENSG00000140379	BCL2A1	Adipose_Visceral_Omentum	male	0.440	0.265	0.174	0.105	0.015	6568
ENSG00000005961	ITGA2B	Colon_Transverse	proximal	0.551	0.190	0.181	0.063	0.015	4120
ENSG00000140009	ESR2	Colon_Sigmoid	female	0.531	0.222	0.164	0.069	0.015	4547
ENSG00000081248	CACNA1S	Colon_Sigmoid	distal	0.416	0.292	0.163	0.114	0.015	5605
ENSG00000142002	DPP9	Cells_EBV-transformed_lymphocytes	overall	0.432	0.340	0.120	0.094	0.015	6033
ENSG00000065613	SLK	Cells_EBV-transformed_lymphocytes	male	0.490	0.263	0.151	0.081	0.015	4334
ENSG00000148400	NOTCH1	Adipose_Subcutaneous	rectal	0.411	0.327	0.138	0.110	0.015	6069
ENSG00000167986	DDB1	Colon_Transverse	rectal	0.487	0.221	0.191	0.087	0.015	4449
ENSG00000095464	PDE6C	Adipose_Subcutaneous	distal	0.250	0.459	0.097	0.178	0.015	5893
ENSG00000109163	GNRHR	Colon_Transverse	male	0.000	0.846	0.000	0.139	0.015	5286
ENSG00000135312	HTR1B	Colon_Transverse	rectal	0.459	0.304	0.133	0.088	0.015	5710
ENSG00000186350	RXRA	Adipose_Visceral_Omentum	male	0.392	0.304	0.163	0.126	0.015	8559
ENSG00000176014	TUBB6	Colon_Sigmoid	distal	0.471	0.298	0.133	0.084	0.015	6090
ENSG00000198838	RYR3	Adipose_Visceral_Omentum	distal	0.000	0.000	0.282	0.703	0.015	6833
ENSG00000162009	SSTR5	Adipose_Subcutaneous	colon	0.320	0.329	0.165	0.170	0.015	8103
ENSG00000174292	TNK1	Whole_Blood	colon	0.091	0.657	0.029	0.207	0.015	5683
ENSG00000074319	TSG101	Adipose_Subcutaneous	proximal	0.399	0.352	0.125	0.110	0.015	5919
ENSG00000105835	NAMPT	Adipose_Subcutaneous	proximal	0.502	0.271	0.137	0.074	0.015	5810
ENSG00000196498	NCOR2	Adipose_Subcutaneous	female	0.444	0.277	0.163	0.102	0.015	6227
ENSG00000142192	APP	Whole_Blood	proximal	0.000	0.879	0.000	0.106	0.015	5123
ENSG00000205571	SMN2	Whole_Blood	female	0.000	0.965	0.000	0.020	0.015	1010
ENSG00000148408	CACNA1B	Adipose_Subcutaneous	female	0.606	0.172	0.161	0.046	0.015	3101
ENSG00000182333	LIPF	Adipose_Visceral_Omentum	distal	0.411	0.277	0.178	0.120	0.015	5725
ENSG00000171509	RXFP1	Colon_Sigmoid	proximal	0.544	0.246	0.134	0.061	0.015	4895
ENSG00000163558	PRKCI	Colon_Transverse	colon	0.492	0.240	0.170	0.083	0.015	4648
ENSG00000025708	TYMP	Cells_EBV-transformed_lymphocytes	colon	0.529	0.218	0.169	0.069	0.015	4204
ENSG00000163558	PRKCI	Colon_Transverse	rectal	0.468	0.228	0.195	0.095	0.015	4648
ENSG00000180340	FZD2	Adipose_Subcutaneous	female	0.515	0.232	0.165	0.074	0.015	4395
ENSG00000169174	PCSK9	Adipose_Subcutaneous	colon	0.005	0.009	0.339	0.632	0.015	6940
ENSG00000183873	SCN5A	Colon_Transverse	distal	0.513	0.224	0.173	0.075	0.015	4960
ENSG00000100385	IL2RB	Adipose_Subcutaneous	male	0.455	0.245	0.185	0.100	0.015	6420
ENSG00000011566	MAP4K3	Adipose_Visceral_Omentum	distal	0.507	0.284	0.125	0.070	0.015	5267
ENSG00000105409	ATP1A3	Colon_Sigmoid	rectal	0.509	0.252	0.149	0.074	0.015	4030
ENSG00000164543	STK17A	Adipose_Subcutaneous	male	0.000	0.844	0.000	0.141	0.015	5232
ENSG00000267534	S1PR2	Whole_Blood	overall	0.514	0.231	0.166	0.075	0.015	5191
ENSG00000132855	ANGPTL3	Colon_Sigmoid	colon	0.389	0.325	0.147	0.123	0.015	5373
ENSG00000186318	BACE1	Adipose_Subcutaneous	male	0.414	0.295	0.161	0.115	0.015	7126
ENSG00000143398	PIP5K1A	Adipose_Visceral_Omentum	rectal	0.512	0.172	0.225	0.076	0.015	4056
ENSG00000160882	CYP11B1	Adipose_Visceral_Omentum	colon	0.422	0.302	0.152	0.109	0.015	7437
ENSG00000116016	EPAS1	Colon_Sigmoid	female	0.419	0.317	0.142	0.107	0.015	7141
ENSG00000198851	CD3E	Adipose_Subcutaneous	proximal	0.249	0.517	0.071	0.148	0.015	5625
ENSG00000068078	FGFR3	Colon_Transverse	male	0.417	0.332	0.132	0.105	0.015	5742
ENSG00000185015	CA13	Colon_Sigmoid	female	0.564	0.296	0.082	0.043	0.015	3660
ENSG00000255974	CYP2A6	Whole_Blood	distal	0.497	0.288	0.127	0.073	0.015	5028
ENSG00000004468	CD38	Cells_EBV-transformed_lymphocytes	colon	0.456	0.249	0.181	0.099	0.015	6025
ENSG00000087237	CETP	Colon_Transverse	male	0.009	0.811	0.002	0.163	0.015	6261
ENSG00000163823	CCR1	Adipose_Subcutaneous	distal	0.472	0.284	0.143	0.086	0.015	5926
ENSG00000161955	TNFSF13	Colon_Sigmoid	distal	0.490	0.294	0.126	0.075	0.015	5275
ENSG00000018625	ATP1A2	Cells_EBV-transformed_lymphocytes	colon	0.485	0.253	0.163	0.085	0.015	5254
ENSG00000065989	PDE4A	Colon_Sigmoid	rectal	0.485	0.330	0.101	0.069	0.015	5201
ENSG00000143398	PIP5K1A	Colon_Sigmoid	rectal	0.482	0.232	0.183	0.088	0.015	3498
ENSG00000205220	PSMB10	Adipose_Visceral_Omentum	distal	0.560	0.177	0.189	0.060	0.015	3904
ENSG00000164129	NPY5R	Colon_Sigmoid	overall	0.424	0.322	0.136	0.103	0.015	6050
ENSG00000142875	PRKACB	Colon_Sigmoid	rectal	0.490	0.257	0.156	0.082	0.015	4942
ENSG00000118298	CA14	Whole_Blood	male	0.598	0.124	0.218	0.045	0.015	2464
ENSG00000141503	MINK1	Adipose_Subcutaneous	rectal	0.443	0.279	0.161	0.101	0.015	6905
ENSG00000159128	IFNGR2	Colon_Transverse	female	0.286	0.558	0.048	0.093	0.015	4775
ENSG00000215644	GCGR	Adipose_Subcutaneous	female	0.000	0.608	0.000	0.377	0.015	6944
ENSG00000163558	PRKCI	Whole_Blood	rectal	0.424	0.272	0.176	0.113	0.015	4648
ENSG00000182054	IDH2	Colon_Sigmoid	distal	0.527	0.256	0.136	0.066	0.015	5377
ENSG00000169783	LINGO1	Adipose_Visceral_Omentum	male	0.242	0.607	0.039	0.098	0.015	4808
ENSG00000154611	PSMA8	Adipose_Visceral_Omentum	rectal	0.490	0.254	0.159	0.082	0.015	5714
ENSG00000100784	RPS6KA5	Adipose_Visceral_Omentum	proximal	0.454	0.317	0.126	0.088	0.015	5428
ENSG00000115705	TPO	Whole_Blood	distal	0.458	0.332	0.113	0.082	0.015	7105
ENSG00000143106	PSMA5	Adipose_Subcutaneous	rectal	0.505	0.232	0.170	0.078	0.015	5016
ENSG00000131620	ANO1	Colon_Transverse	male	0.171	0.599	0.048	0.168	0.015	5593
ENSG00000165025	SYK	Whole_Blood	rectal	0.450	0.286	0.152	0.097	0.015	6381
ENSG00000182578	CSF1R	Adipose_Subcutaneous	male	0.422	0.337	0.125	0.100	0.015	5579
ENSG00000149403	GRIK4	Adipose_Subcutaneous	male	0.001	0.800	0.000	0.184	0.015	6131
ENSG00000138448	ITGAV	Colon_Transverse	rectal	0.401	0.409	0.087	0.088	0.015	4423
ENSG00000101162	TUBB1	Colon_Sigmoid	distal	0.481	0.256	0.162	0.086	0.015	5537
ENSG00000106327	TFR2	Cells_EBV-transformed_lymphocytes	female	0.507	0.213	0.187	0.078	0.015	4637
ENSG00000115594	IL1R1	Adipose_Visceral_Omentum	male	0.445	0.233	0.202	0.106	0.015	5438
ENSG00000104814	MAP4K1	Adipose_Subcutaneous	proximal	0.471	0.261	0.162	0.090	0.015	5840
ENSG00000087245	MMP2	Adipose_Subcutaneous	distal	0.359	0.332	0.153	0.141	0.015	7056
ENSG00000116106	EPHA4	Adipose_Subcutaneous	proximal	0.254	0.483	0.085	0.163	0.015	4882
ENSG00000203747	FCGR3A	Colon_Transverse	male	0.493	0.270	0.143	0.078	0.015	5636
ENSG00000174292	TNK1	Cells_EBV-transformed_lymphocytes	colon	0.479	0.271	0.150	0.085	0.015	5656
ENSG00000072274	TFRC	Colon_Sigmoid	male	0.482	0.273	0.147	0.083	0.015	5446
ENSG00000138669	PRKG2	Adipose_Subcutaneous	female	0.000	0.808	0.000	0.177	0.015	5324
ENSG00000204174	NPY4R	Adipose_Visceral_Omentum	overall	0.531	0.195	0.189	0.069	0.015	3035
ENSG00000136546	SCN7A	Adipose_Subcutaneous	overall	0.370	0.443	0.078	0.094	0.015	5584
ENSG00000117013	KCNQ4	Colon_Sigmoid	female	0.462	0.285	0.147	0.091	0.015	5398
ENSG00000142507	PSMB6	Adipose_Visceral_Omentum	proximal	0.420	0.275	0.175	0.115	0.015	6792
ENSG00000198838	RYR3	Adipose_Visceral_Omentum	rectal	0.000	0.000	0.282	0.703	0.015	6847
ENSG00000204174	NPY4R	Colon_Transverse	colon	0.592	0.314	0.051	0.027	0.015	2583
ENSG00000205155	PSENEN	Adipose_Subcutaneous	male	0.540	0.271	0.115	0.058	0.015	5569
ENSG00000099250	NRP1	Adipose_Subcutaneous	distal	0.466	0.261	0.165	0.092	0.015	6498
ENSG00000096384	HSP90AB1	Colon_Sigmoid	rectal	0.506	0.239	0.163	0.077	0.015	5483
ENSG00000150093	ITGB1	Adipose_Subcutaneous	distal	0.005	0.690	0.002	0.288	0.015	6677
ENSG00000141506	PIK3R5	Whole_Blood	overall	0.000	0.759	0.000	0.226	0.015	5386
ENSG00000196305	IARS1	Adipose_Subcutaneous	male	0.017	0.765	0.004	0.199	0.015	6001
ENSG00000053918	KCNQ1	Whole_Blood	colon	0.194	0.509	0.078	0.204	0.015	6399
ENSG00000119535	CSF3R	Adipose_Visceral_Omentum	overall	0.475	0.278	0.146	0.085	0.015	4822
ENSG00000087494	PTHLH	Adipose_Visceral_Omentum	distal	0.384	0.338	0.140	0.123	0.015	6272
ENSG00000100985	MMP9	Colon_Sigmoid	distal	0.463	0.264	0.164	0.094	0.015	5401
ENSG00000105221	AKT2	Cells_EBV-transformed_lymphocytes	distal	0.483	0.262	0.155	0.084	0.015	5200
ENSG00000121966	CXCR4	Whole_Blood	proximal	0.528	0.242	0.147	0.067	0.015	4332
ENSG00000128271	ADORA2A	Whole_Blood	male	0.000	0.595	0.000	0.390	0.015	5670
ENSG00000109099	PMP22	Colon_Sigmoid	male	0.442	0.286	0.156	0.101	0.015	5763
ENSG00000128271	ADORA2A	Adipose_Subcutaneous	overall	0.343	0.365	0.135	0.143	0.015	6648
ENSG00000150093	ITGB1	Cells_EBV-transformed_lymphocytes	proximal	0.434	0.375	0.095	0.082	0.015	6079
ENSG00000141503	MINK1	Whole_Blood	female	0.359	0.345	0.143	0.138	0.015	6406
ENSG00000100644	HIF1A	Adipose_Visceral_Omentum	overall	0.392	0.382	0.107	0.105	0.015	6355
ENSG00000148795	CYP17A1	Colon_Sigmoid	colon	0.570	0.185	0.175	0.057	0.015	3864
ENSG00000135312	HTR1B	Adipose_Visceral_Omentum	distal	0.336	0.315	0.173	0.162	0.015	6584
ENSG00000068024	HDAC4	Adipose_Visceral_Omentum	distal	0.400	0.273	0.186	0.127	0.015	6453
ENSG00000167553	TUBA1C	Colon_Sigmoid	proximal	0.522	0.240	0.153	0.070	0.015	4276
ENSG00000071242	RPS6KA2	Colon_Sigmoid	female	0.068	0.661	0.024	0.233	0.015	5444
ENSG00000010810	FYN	Adipose_Subcutaneous	female	0.282	0.528	0.061	0.114	0.015	4708
ENSG00000173273	TNKS	Colon_Transverse	rectal	0.297	0.384	0.133	0.172	0.015	8527
ENSG00000097007	ABL1	Adipose_Subcutaneous	overall	0.423	0.286	0.165	0.112	0.015	6747
ENSG00000087191	PSMC5	Cells_EBV-transformed_lymphocytes	female	0.174	0.513	0.075	0.222	0.015	3160
ENSG00000115758	ODC1	Adipose_Subcutaneous	proximal	0.453	0.275	0.160	0.097	0.015	7599
ENSG00000119630	PGF	Adipose_Subcutaneous	male	0.521	0.268	0.129	0.067	0.015	4960
ENSG00000100191	SLC5A4	Adipose_Subcutaneous	colon	0.000	0.477	0.000	0.508	0.015	6815
ENSG00000100030	MAPK1	Cells_EBV-transformed_lymphocytes	female	0.479	0.295	0.131	0.081	0.015	5065
ENSG00000184160	ADRA2C	Cells_EBV-transformed_lymphocytes	female	0.446	0.289	0.151	0.098	0.015	6736
ENSG00000169442	CD52	Cells_EBV-transformed_lymphocytes	rectal	0.603	0.185	0.151	0.046	0.015	3517
ENSG00000253729	PRKDC	Adipose_Subcutaneous	rectal	0.616	0.183	0.143	0.043	0.015	2916
ENSG00000110799	VWF	Adipose_Subcutaneous	male	0.192	0.264	0.223	0.306	0.015	5732
ENSG00000081237	PTPRC	Adipose_Subcutaneous	female	0.478	0.257	0.163	0.087	0.015	5547
ENSG00000155511	GRIA1	Adipose_Visceral_Omentum	colon	0.387	0.322	0.151	0.126	0.015	6472
ENSG00000170214	ADRA1B	Cells_EBV-transformed_lymphocytes	rectal	0.496	0.247	0.162	0.081	0.015	5456
ENSG00000100519	PSMC6	Whole_Blood	rectal	0.000	0.569	0.000	0.417	0.015	5799
ENSG00000076706	MCAM	Adipose_Subcutaneous	overall	0.425	0.291	0.159	0.109	0.015	5458
ENSG00000136531	SCN2A	Colon_Transverse	male	0.593	0.224	0.121	0.046	0.015	4316
ENSG00000117676	RPS6KA1	Cells_EBV-transformed_lymphocytes	overall	0.524	0.246	0.146	0.069	0.015	3629
ENSG00000092969	TGFB2	Colon_Transverse	rectal	0.481	0.253	0.164	0.086	0.015	6194
ENSG00000165304	MELK	Cells_EBV-transformed_lymphocytes	rectal	0.531	0.228	0.158	0.068	0.015	4707
ENSG00000167207	NOD2	Cells_EBV-transformed_lymphocytes	male	0.484	0.223	0.190	0.088	0.015	4824
ENSG00000072274	TFRC	Adipose_Subcutaneous	distal	0.448	0.295	0.146	0.096	0.015	5918
ENSG00000072062	PRKACA	Adipose_Visceral_Omentum	female	0.444	0.278	0.161	0.101	0.015	6560
ENSG00000169432	SCN9A	Colon_Sigmoid	distal	0.446	0.273	0.165	0.101	0.015	4820
ENSG00000117362	APH1A	Adipose_Visceral_Omentum	female	0.413	0.439	0.065	0.069	0.015	2902
ENSG00000163399	ATP1A1	Colon_Sigmoid	female	0.525	0.232	0.158	0.070	0.015	4945
ENSG00000162409	PRKAA2	Adipose_Subcutaneous	distal	0.376	0.295	0.176	0.138	0.015	6675
ENSG00000010610	CD4	Colon_Sigmoid	rectal	0.478	0.272	0.150	0.085	0.015	5348
ENSG00000160808	MYL3	Colon_Transverse	rectal	0.521	0.268	0.129	0.066	0.015	4041
ENSG00000101470	TNNC2	Cells_EBV-transformed_lymphocytes	distal	0.467	0.267	0.160	0.091	0.015	5115
ENSG00000134460	IL2RA	Cells_EBV-transformed_lymphocytes	proximal	0.412	0.304	0.155	0.114	0.015	7578
ENSG00000165029	ABCA1	Cells_EBV-transformed_lymphocytes	proximal	0.479	0.282	0.141	0.083	0.015	5733
ENSG00000041982	TNC	Cells_EBV-transformed_lymphocytes	colon	0.466	0.282	0.148	0.089	0.015	5998
ENSG00000135766	EGLN1	Colon_Transverse	male	0.467	0.255	0.170	0.093	0.015	5753
ENSG00000143322	ABL2	Colon_Sigmoid	overall	0.439	0.281	0.161	0.103	0.015	5069
ENSG00000180370	PAK2	Colon_Transverse	male	0.438	0.312	0.137	0.098	0.015	5841
ENSG00000164885	CDK5	Cells_EBV-transformed_lymphocytes	male	0.477	0.273	0.149	0.085	0.015	5937
ENSG00000143322	ABL2	Adipose_Subcutaneous	male	0.502	0.223	0.180	0.080	0.015	5451
ENSG00000114200	BCHE	Adipose_Visceral_Omentum	distal	0.472	0.250	0.172	0.091	0.015	6329
ENSG00000109339	MAPK10	Colon_Sigmoid	female	0.006	0.873	0.001	0.105	0.015	3502
ENSG00000164885	CDK5	Adipose_Subcutaneous	male	0.448	0.264	0.172	0.101	0.015	6690
ENSG00000204580	DDR1	Adipose_Visceral_Omentum	rectal	0.002	0.005	0.242	0.737	0.015	15231
ENSG00000170214	ADRA1B	Adipose_Visceral_Omentum	rectal	0.484	0.246	0.170	0.086	0.015	5759
ENSG00000066056	TIE1	Whole_Blood	female	0.415	0.368	0.107	0.095	0.015	4569
ENSG00000041982	TNC	Adipose_Visceral_Omentum	overall	0.493	0.307	0.114	0.071	0.015	6469
ENSG00000100764	PSMC1	Cells_EBV-transformed_lymphocytes	proximal	0.468	0.301	0.132	0.085	0.015	5676
ENSG00000113231	PDE8B	Adipose_Visceral_Omentum	rectal	0.475	0.288	0.138	0.084	0.015	6362
ENSG00000120949	TNFRSF8	Whole_Blood	distal	0.484	0.216	0.196	0.088	0.015	4961
ENSG00000105976	MET	Cells_EBV-transformed_lymphocytes	proximal	0.549	0.226	0.149	0.061	0.015	4010
ENSG00000143322	ABL2	Colon_Transverse	male	0.524	0.217	0.172	0.071	0.015	5068
ENSG00000171848	RRM2	Adipose_Subcutaneous	proximal	0.443	0.250	0.187	0.106	0.015	7507
ENSG00000163823	CCR1	Adipose_Visceral_Omentum	distal	0.447	0.310	0.135	0.094	0.015	5926
ENSG00000100804	PSMB5	Colon_Transverse	distal	0.000	0.820	0.000	0.165	0.015	6207
ENSG00000137267	TUBB2A	Adipose_Visceral_Omentum	proximal	0.444	0.265	0.173	0.103	0.015	7347
ENSG00000082482	KCNK2	Colon_Transverse	distal	0.432	0.320	0.134	0.099	0.015	5375
ENSG00000183765	CHEK2	Whole_Blood	proximal	0.533	0.311	0.089	0.052	0.015	4040
ENSG00000103855	CD276	Adipose_Subcutaneous	distal	0.438	0.335	0.121	0.092	0.015	4623
ENSG00000113327	GABRG2	Colon_Sigmoid	colon	0.488	0.242	0.170	0.084	0.015	5135
ENSG00000164082	GRM2	Adipose_Visceral_Omentum	overall	0.008	0.037	0.175	0.765	0.015	3371
ENSG00000176890	TYMS	Adipose_Visceral_Omentum	male	0.497	0.260	0.150	0.078	0.015	5498
ENSG00000063180	CA11	Adipose_Subcutaneous	colon	0.422	0.333	0.129	0.101	0.015	6911
ENSG00000110944	IL23A	Cells_EBV-transformed_lymphocytes	rectal	0.599	0.185	0.154	0.047	0.015	3313
ENSG00000171608	PIK3CD	Whole_Blood	overall	0.474	0.273	0.151	0.087	0.015	4563
ENSG00000036828	CASR	Cells_EBV-transformed_lymphocytes	overall	0.467	0.262	0.164	0.092	0.015	5230
ENSG00000082482	KCNK2	Colon_Transverse	rectal	0.446	0.331	0.120	0.089	0.015	5375
ENSG00000177628	GBA1	Colon_Transverse	proximal	0.068	0.795	0.010	0.113	0.015	3279
ENSG00000177628	GBA	Colon_Transverse	proximal	0.068	0.795	0.010	0.113	0.015	3279
ENSG00000196218	RYR1	Cells_EBV-transformed_lymphocytes	proximal	0.517	0.252	0.146	0.071	0.015	5191
ENSG00000114124	GRK7	Adipose_Subcutaneous	proximal	0.000	0.777	0.000	0.208	0.015	5240
ENSG00000105723	GSK3A	Adipose_Visceral_Omentum	overall	0.472	0.212	0.208	0.093	0.015	5364
ENSG00000166603	MC4R	Colon_Transverse	overall	0.483	0.292	0.131	0.079	0.015	6043
ENSG00000085511	MAP3K4	Adipose_Visceral_Omentum	proximal	0.471	0.285	0.143	0.087	0.015	6712
ENSG00000162736	NCSTN	Colon_Transverse	colon	0.510	0.227	0.172	0.077	0.015	5310
ENSG00000171791	BCL2	Colon_Transverse	proximal	0.497	0.267	0.144	0.077	0.015	4980
ENSG00000048392	RRM2B	Whole_Blood	rectal	0.047	0.768	0.010	0.160	0.015	5736
ENSG00000143387	CTSK	Adipose_Visceral_Omentum	male	0.361	0.327	0.156	0.141	0.015	3894
ENSG00000120949	TNFRSF8	Adipose_Visceral_Omentum	male	0.495	0.249	0.160	0.081	0.015	5568
ENSG00000143924	EML4	Adipose_Visceral_Omentum	proximal	0.288	0.372	0.142	0.183	0.015	7187
ENSG00000167207	NOD2	Colon_Sigmoid	colon	0.466	0.252	0.173	0.094	0.015	4832
ENSG00000162736	NCSTN	Cells_EBV-transformed_lymphocytes	colon	0.475	0.262	0.160	0.088	0.015	5286
ENSG00000162733	DDR2	Whole_Blood	distal	0.396	0.323	0.146	0.119	0.015	6252
ENSG00000011566	MAP4K3	Colon_Sigmoid	overall	0.535	0.271	0.119	0.060	0.015	4694
ENSG00000134460	IL2RA	Colon_Sigmoid	proximal	0.266	0.450	0.100	0.169	0.015	7593
ENSG00000152207	CYSLTR2	Adipose_Subcutaneous	male	0.449	0.294	0.146	0.096	0.015	5560
ENSG00000172156	CCL11	Colon_Transverse	proximal	0.478	0.346	0.094	0.068	0.015	5972
ENSG00000139626	ITGB7	Adipose_Subcutaneous	rectal	0.422	0.243	0.204	0.117	0.015	6101
ENSG00000258947	TUBB3	Colon_Sigmoid	overall	0.548	0.219	0.156	0.062	0.015	4119
ENSG00000108840	HDAC5	Cells_EBV-transformed_lymphocytes	colon	0.568	0.217	0.145	0.055	0.015	3933
ENSG00000187730	GABRD	Colon_Transverse	proximal	0.510	0.257	0.146	0.073	0.015	5196
ENSG00000213694	S1PR3	Adipose_Subcutaneous	male	0.400	0.319	0.148	0.118	0.015	6717
ENSG00000161509	GRIN2C	Cells_EBV-transformed_lymphocytes	proximal	0.462	0.289	0.144	0.090	0.015	5558
ENSG00000188389	PDCD1	Colon_Transverse	colon	0.402	0.347	0.126	0.109	0.015	3810
ENSG00000004468	CD38	Colon_Transverse	rectal	0.326	0.462	0.081	0.115	0.015	6046
ENSG00000104549	SQLE	Adipose_Visceral_Omentum	distal	0.481	0.282	0.141	0.082	0.015	6010
ENSG00000140474	ULK3	Colon_Sigmoid	rectal	0.528	0.327	0.081	0.050	0.015	3591
ENSG00000182511	FES	Adipose_Visceral_Omentum	overall	0.000	0.550	0.000	0.435	0.015	7243
ENSG00000197616	MYH6	Adipose_Subcutaneous	rectal	0.455	0.284	0.151	0.095	0.015	5740
ENSG00000185386	MAPK11	Colon_Transverse	colon	0.465	0.267	0.161	0.092	0.015	5526
ENSG00000119535	CSF3R	Colon_Transverse	rectal	0.573	0.229	0.131	0.052	0.015	3896
ENSG00000080815	PSEN1	Colon_Sigmoid	rectal	0.439	0.313	0.136	0.097	0.015	5811
ENSG00000015413	DPEP1	Adipose_Visceral_Omentum	male	0.424	0.373	0.100	0.088	0.015	5986
ENSG00000159164	SV2A	Cells_EBV-transformed_lymphocytes	male	0.661	0.110	0.183	0.031	0.015	1897
ENSG00000159131	GART	Adipose_Subcutaneous	proximal	0.366	0.497	0.052	0.070	0.015	4660
ENSG00000136943	CTSV	Cells_EBV-transformed_lymphocytes	distal	0.527	0.317	0.088	0.053	0.015	3866
ENSG00000146904	EPHA1	Colon_Sigmoid	distal	0.008	0.856	0.001	0.120	0.015	3356
ENSG00000142168	SOD1	Adipose_Subcutaneous	distal	0.464	0.267	0.162	0.093	0.015	6409
ENSG00000173585	CCR9	Colon_Transverse	rectal	0.370	0.445	0.077	0.093	0.015	5979
ENSG00000091879	ANGPT2	Adipose_Visceral_Omentum	rectal	0.341	0.326	0.163	0.155	0.015	11039
ENSG00000146070	PLA2G7	Colon_Sigmoid	distal	0.432	0.289	0.158	0.106	0.015	5298
ENSG00000146070	PLA2G7	Cells_EBV-transformed_lymphocytes	rectal	0.487	0.260	0.155	0.083	0.015	5283
ENSG00000140009	ESR2	Adipose_Subcutaneous	colon	0.388	0.445	0.071	0.081	0.015	4955
ENSG00000186350	RXRA	Adipose_Visceral_Omentum	distal	0.407	0.313	0.150	0.115	0.015	8521
ENSG00000155760	FZD7	Cells_EBV-transformed_lymphocytes	male	0.606	0.227	0.111	0.042	0.015	3912
ENSG00000115221	ITGB6	Colon_Transverse	colon	0.507	0.237	0.164	0.077	0.015	5218
ENSG00000183044	ABAT	Cells_EBV-transformed_lymphocytes	male	0.349	0.342	0.148	0.145	0.015	9952
ENSG00000110944	IL23A	Adipose_Visceral_Omentum	rectal	0.560	0.193	0.173	0.060	0.015	3900
ENSG00000178562	CD28	Adipose_Visceral_Omentum	distal	0.529	0.286	0.110	0.060	0.015	4295
ENSG00000137193	PIM1	Whole_Blood	male	0.459	0.293	0.142	0.091	0.015	5700
ENSG00000102755	FLT1	Colon_Sigmoid	male	0.463	0.262	0.167	0.094	0.015	5318
ENSG00000108840	HDAC5	Colon_Sigmoid	female	0.576	0.216	0.141	0.053	0.015	3952
ENSG00000160882	CYP11B1	Cells_EBV-transformed_lymphocytes	overall	0.412	0.301	0.157	0.115	0.015	6468
ENSG00000101109	STK4	Adipose_Visceral_Omentum	distal	0.183	0.428	0.112	0.262	0.015	5778
ENSG00000243480	AMY2A	Colon_Sigmoid	male	0.027	0.770	0.006	0.182	0.015	5712
ENSG00000167207	NOD2	Colon_Sigmoid	female	0.458	0.248	0.181	0.098	0.015	4832
ENSG00000114491	UMPS	Cells_EBV-transformed_lymphocytes	distal	0.483	0.271	0.148	0.083	0.015	5503
ENSG00000114200	BCHE	Colon_Sigmoid	colon	0.459	0.273	0.159	0.094	0.015	6000
ENSG00000100170	SLC5A1	Colon_Transverse	overall	0.460	0.291	0.144	0.091	0.015	6022
ENSG00000188389	PDCD1	Colon_Transverse	rectal	0.355	0.306	0.174	0.150	0.015	3810
ENSG00000160789	LMNA	Adipose_Subcutaneous	proximal	0.600	0.208	0.132	0.046	0.015	3504
ENSG00000138039	LHCGR	Adipose_Visceral_Omentum	colon	0.000	0.845	0.000	0.140	0.015	6369
ENSG00000091181	IL5RA	Adipose_Visceral_Omentum	rectal	0.391	0.340	0.136	0.118	0.015	8553
ENSG00000171564	FGB	Adipose_Subcutaneous	female	0.456	0.242	0.188	0.100	0.015	6383
ENSG00000141503	MINK1	Cells_EBV-transformed_lymphocytes	rectal	0.460	0.290	0.144	0.091	0.015	6379
ENSG00000100368	CSF2RB	Adipose_Visceral_Omentum	male	0.410	0.267	0.187	0.122	0.015	6764
ENSG00000114739	ACVR2B	Colon_Transverse	distal	0.478	0.257	0.163	0.088	0.015	5157
ENSG00000126934	MAP2K2	Cells_EBV-transformed_lymphocytes	colon	0.463	0.281	0.150	0.091	0.015	6109
ENSG00000112164	GLP1R	Adipose_Subcutaneous	proximal	0.377	0.375	0.117	0.116	0.015	6547
ENSG00000148154	UGCG	Adipose_Subcutaneous	male	0.400	0.321	0.146	0.117	0.015	6304
ENSG00000150593	PDCD4	Adipose_Visceral_Omentum	rectal	0.449	0.270	0.166	0.100	0.015	6223
ENSG00000163349	HIPK1	Cells_EBV-transformed_lymphocytes	male	0.483	0.274	0.146	0.083	0.015	4365
ENSG00000166794	PPIB	Cells_EBV-transformed_lymphocytes	overall	0.557	0.239	0.132	0.057	0.015	4552
ENSG00000109339	MAPK10	Colon_Transverse	rectal	0.197	0.656	0.031	0.102	0.015	3530
ENSG00000112576	CCND3	Cells_EBV-transformed_lymphocytes	distal	0.495	0.245	0.164	0.081	0.015	4990
ENSG00000133216	EPHB2	Colon_Transverse	rectal	0.518	0.238	0.156	0.072	0.015	5151
ENSG00000115233	PSMD14	Whole_Blood	proximal	0.552	0.294	0.091	0.048	0.015	4293
ENSG00000080824	HSP90AA1	Colon_Sigmoid	distal	0.503	0.257	0.149	0.076	0.015	5084
ENSG00000100985	MMP9	Adipose_Subcutaneous	proximal	0.457	0.273	0.160	0.095	0.015	6030
ENSG00000112759	SLC29A1	Colon_Transverse	rectal	0.479	0.267	0.154	0.086	0.015	5455
ENSG00000213903	LTB4R	Whole_Blood	distal	0.305	0.509	0.064	0.107	0.015	5946
ENSG00000197386	HTT	Colon_Sigmoid	distal	0.447	0.310	0.135	0.093	0.015	6151
ENSG00000142208	AKT1	Colon_Transverse	male	0.406	0.295	0.165	0.119	0.015	5174
ENSG00000130413	STK33	Cells_EBV-transformed_lymphocytes	proximal	0.011	0.792	0.003	0.179	0.015	5828
ENSG00000167900	TK1	Adipose_Subcutaneous	female	0.428	0.288	0.162	0.109	0.015	7771
ENSG00000198336	MYL4	Adipose_Subcutaneous	male	0.000	0.890	0.000	0.095	0.015	3774
ENSG00000100385	IL2RB	Colon_Transverse	female	0.502	0.245	0.161	0.078	0.015	5832
ENSG00000116824	CD2	Whole_Blood	distal	0.416	0.247	0.202	0.120	0.015	4686
ENSG00000125735	TNFSF14	Colon_Transverse	female	0.426	0.319	0.138	0.103	0.015	6759
ENSG00000255974	CYP2A6	Whole_Blood	proximal	0.388	0.225	0.235	0.137	0.015	5028
ENSG00000105204	DYRK1B	Cells_EBV-transformed_lymphocytes	distal	0.491	0.267	0.147	0.080	0.015	5190
ENSG00000171509	RXFP1	Colon_Transverse	female	0.510	0.242	0.159	0.075	0.015	4895
ENSG00000004700	RECQL	Colon_Transverse	male	0.000	0.835	0.000	0.151	0.015	5925
ENSG00000124523	SIRT5	Adipose_Visceral_Omentum	proximal	0.009	0.813	0.002	0.162	0.015	5608
ENSG00000139626	ITGB7	Colon_Sigmoid	rectal	0.455	0.225	0.204	0.101	0.015	5693
ENSG00000137193	PIM1	Adipose_Visceral_Omentum	male	0.463	0.255	0.172	0.095	0.015	6491
ENSG00000159228	CBR1	Adipose_Visceral_Omentum	colon	0.000	0.797	0.000	0.188	0.015	7133
ENSG00000151090	THRB	Whole_Blood	male	0.516	0.247	0.151	0.072	0.015	5099
ENSG00000095303	PTGS1	Whole_Blood	distal	0.423	0.258	0.189	0.115	0.015	5046
ENSG00000141503	MINK1	Adipose_Subcutaneous	proximal	0.428	0.268	0.178	0.111	0.015	6868
ENSG00000112715	VEGFA	Adipose_Visceral_Omentum	female	0.514	0.278	0.125	0.068	0.015	5551
ENSG00000196230	TUBB	Whole_Blood	male	0.002	0.004	0.290	0.689	0.015	16445
ENSG00000075043	KCNQ2	Colon_Transverse	rectal	0.419	0.315	0.143	0.108	0.015	6299
ENSG00000178999	AURKB	Cells_EBV-transformed_lymphocytes	proximal	0.511	0.232	0.167	0.076	0.015	5132
ENSG00000012124	CD22	Adipose_Visceral_Omentum	female	0.000	0.815	0.000	0.170	0.015	5916
ENSG00000197894	ADH5	Colon_Transverse	female	0.465	0.352	0.096	0.072	0.015	5873
ENSG00000173039	RELA	Colon_Transverse	distal	0.586	0.181	0.167	0.051	0.015	3374
ENSG00000175591	P2RY2	Adipose_Visceral_Omentum	distal	0.538	0.215	0.166	0.066	0.015	4477
ENSG00000111816	FRK	Cells_EBV-transformed_lymphocytes	proximal	0.218	0.648	0.030	0.089	0.015	4730
ENSG00000140675	SLC5A2	Colon_Transverse	distal	0.002	0.923	0.000	0.060	0.015	2149
ENSG00000061918	GUCY1B1	Cells_EBV-transformed_lymphocytes	colon	0.446	0.278	0.161	0.100	0.015	6628
ENSG00000206172	HBA1	Adipose_Subcutaneous	female	0.559	0.205	0.162	0.059	0.015	4603
ENSG00000117480	FAAH	Colon_Sigmoid	colon	0.202	0.661	0.029	0.094	0.015	3958
ENSG00000123416	TUBA1B	Colon_Transverse	rectal	0.518	0.202	0.191	0.075	0.015	4444
ENSG00000159228	CBR1	Adipose_Subcutaneous	colon	0.000	0.797	0.000	0.188	0.015	7133
ENSG00000198400	NTRK1	Colon_Transverse	male	0.452	0.302	0.139	0.093	0.015	4875
ENSG00000142166	IFNAR1	Colon_Transverse	rectal	0.047	0.819	0.006	0.113	0.015	4794
ENSG00000197635	DPP4	Colon_Transverse	female	0.502	0.383	0.056	0.043	0.015	3732
ENSG00000129521	EGLN3	Adipose_Visceral_Omentum	female	0.452	0.265	0.169	0.099	0.015	5073
ENSG00000187730	GABRD	Colon_Sigmoid	overall	0.502	0.226	0.178	0.080	0.015	5196
ENSG00000142875	PRKACB	Colon_Transverse	overall	0.413	0.266	0.186	0.120	0.015	4943
ENSG00000197299	BLM	Adipose_Visceral_Omentum	distal	0.464	0.286	0.146	0.090	0.015	6697
ENSG00000172572	PDE3A	Adipose_Subcutaneous	proximal	0.010	0.745	0.003	0.227	0.015	8036
ENSG00000188389	PDCD1	Colon_Sigmoid	distal	0.542	0.196	0.182	0.066	0.015	3810
ENSG00000164647	STEAP1	Cells_EBV-transformed_lymphocytes	distal	0.439	0.320	0.131	0.095	0.015	5973
ENSG00000105388	CEACAM5	Whole_Blood	female	0.457	0.162	0.270	0.096	0.015	3942
ENSG00000116824	CD2	Cells_EBV-transformed_lymphocytes	female	0.523	0.237	0.155	0.070	0.015	4681
ENSG00000088832	FKBP1A	Whole_Blood	male	0.008	0.813	0.002	0.163	0.015	6614
ENSG00000169174	PCSK9	Adipose_Subcutaneous	rectal	0.220	0.409	0.125	0.232	0.015	6839
ENSG00000112312	GMNN	Colon_Sigmoid	rectal	0.423	0.279	0.171	0.112	0.015	7371
ENSG00000137752	CASP1	Adipose_Subcutaneous	colon	0.379	0.484	0.054	0.069	0.015	5247
ENSG00000157540	DYRK1A	Colon_Sigmoid	rectal	0.484	0.274	0.145	0.082	0.015	6046
ENSG00000128271	ADORA2A	Cells_EBV-transformed_lymphocytes	female	0.488	0.253	0.161	0.083	0.015	5658
ENSG00000105695	MAG	Adipose_Visceral_Omentum	female	0.000	0.815	0.000	0.170	0.015	5964
ENSG00000129991	TNNI3	Colon_Transverse	proximal	0.457	0.296	0.141	0.091	0.015	7335
ENSG00000185436	IFNLR1	Whole_Blood	rectal	0.508	0.286	0.122	0.069	0.015	4627
ENSG00000185527	PDE6G	Whole_Blood	colon	0.404	0.370	0.110	0.101	0.015	6718
ENSG00000184371	CSF1	Adipose_Visceral_Omentum	overall	0.429	0.283	0.164	0.108	0.015	5606
ENSG00000188906	LRRK2	Adipose_Visceral_Omentum	colon	0.000	0.822	0.000	0.163	0.015	6013
ENSG00000203859	HSD3B2	Adipose_Visceral_Omentum	distal	0.230	0.549	0.061	0.146	0.015	4317
ENSG00000114200	BCHE	Colon_Transverse	distal	0.461	0.277	0.155	0.093	0.015	6000
ENSG00000115310	RTN4	Adipose_Visceral_Omentum	male	0.053	0.758	0.011	0.163	0.015	6333
ENSG00000196262	PPIA	Adipose_Visceral_Omentum	distal	0.000	0.531	0.000	0.454	0.015	5455
ENSG00000198851	CD3E	Cells_EBV-transformed_lymphocytes	rectal	0.522	0.257	0.138	0.068	0.015	5169
ENSG00000196730	DAPK1	Colon_Sigmoid	rectal	0.482	0.318	0.111	0.073	0.015	6055
ENSG00000196549	MME	Whole_Blood	overall	0.503	0.275	0.134	0.073	0.015	4898
ENSG00000063180	CA11	Colon_Transverse	overall	0.469	0.281	0.147	0.088	0.015	6136
ENSG00000082781	ITGB5	Adipose_Subcutaneous	distal	0.440	0.294	0.150	0.101	0.015	5937
ENSG00000184160	ADRA2C	Cells_EBV-transformed_lymphocytes	male	0.442	0.287	0.156	0.101	0.015	6736
ENSG00000137193	PIM1	Adipose_Subcutaneous	male	0.463	0.255	0.173	0.095	0.015	6491
ENSG00000100739	BDKRB1	Adipose_Subcutaneous	overall	0.437	0.320	0.132	0.096	0.015	7665
ENSG00000074590	NUAK1	Adipose_Subcutaneous	male	0.167	0.650	0.034	0.134	0.015	5450
ENSG00000146070	PLA2G7	Whole_Blood	male	0.333	0.475	0.073	0.104	0.015	5299
ENSG00000169032	MAP2K1	Whole_Blood	female	0.378	0.309	0.165	0.134	0.015	5541
ENSG00000087085	ACHE	Cells_EBV-transformed_lymphocytes	male	0.482	0.245	0.171	0.087	0.015	4977
ENSG00000185513	L3MBTL1	Adipose_Visceral_Omentum	rectal	0.495	0.283	0.132	0.076	0.015	6069
ENSG00000140443	IGF1R	Colon_Transverse	male	0.191	0.398	0.128	0.268	0.015	7118
ENSG00000114200	BCHE	Colon_Sigmoid	female	0.477	0.284	0.141	0.084	0.015	6000
ENSG00000128039	SRD5A3	Adipose_Subcutaneous	proximal	0.000	0.774	0.000	0.211	0.015	6554
ENSG00000128039	SRD5A3	Adipose_Visceral_Omentum	proximal	0.000	0.774	0.000	0.211	0.015	6554
ENSG00000151067	CACNA1C	Adipose_Subcutaneous	rectal	0.462	0.271	0.159	0.093	0.015	6536
ENSG00000204231	RXRB	Adipose_Subcutaneous	male	0.000	0.000	0.111	0.874	0.015	13780
ENSG00000127824	TUBA4A	Colon_Sigmoid	female	0.474	0.195	0.224	0.092	0.015	4446
ENSG00000108839	ALOX12	Cells_EBV-transformed_lymphocytes	overall	0.348	0.483	0.064	0.089	0.015	5870
ENSG00000061918	GUCY1B1	Adipose_Visceral_Omentum	female	0.383	0.357	0.127	0.118	0.015	7395
ENSG00000004478	FKBP4	Whole_Blood	female	0.495	0.257	0.154	0.080	0.015	6263
ENSG00000130598	TNNI2	Adipose_Subcutaneous	distal	0.412	0.273	0.181	0.120	0.015	6946
ENSG00000164136	IL15	Adipose_Visceral_Omentum	proximal	0.425	0.350	0.115	0.095	0.015	5692
ENSG00000069431	ABCC9	Adipose_Subcutaneous	rectal	0.419	0.398	0.086	0.082	0.015	5511
ENSG00000117480	FAAH	Cells_EBV-transformed_lymphocytes	proximal	0.008	0.748	0.003	0.226	0.015	3953
ENSG00000135312	HTR1B	Adipose_Visceral_Omentum	female	0.387	0.362	0.122	0.114	0.015	6582
ENSG00000243772	KIR2DL3	Whole_Blood	male	0.000	0.758	0.000	0.227	0.015	6980
ENSG00000211452	DIO1	Adipose_Subcutaneous	rectal	0.445	0.269	0.169	0.102	0.015	6444
ENSG00000129084	PSMA1	Adipose_Visceral_Omentum	proximal	0.581	0.262	0.098	0.044	0.015	4314
ENSG00000204217	BMPR2	Whole_Blood	female	0.000	0.888	0.000	0.098	0.015	3705
ENSG00000103855	CD276	Colon_Transverse	overall	0.009	0.765	0.002	0.209	0.015	4313
ENSG00000134460	IL2RA	Whole_Blood	overall	0.363	0.376	0.121	0.125	0.015	7593
ENSG00000183873	SCN5A	Adipose_Subcutaneous	rectal	0.432	0.267	0.177	0.109	0.015	5476
ENSG00000198785	GRIN3A	Whole_Blood	male	0.441	0.200	0.237	0.108	0.015	6140
ENSG00000112312	GMNN	Adipose_Subcutaneous	male	0.402	0.297	0.165	0.122	0.015	8516
ENSG00000021826	CPS1	Adipose_Subcutaneous	overall	0.000	0.815	0.000	0.171	0.015	5069
ENSG00000157540	DYRK1A	Cells_EBV-transformed_lymphocytes	female	0.440	0.273	0.168	0.104	0.015	5981
ENSG00000262406	MMP12	Adipose_Subcutaneous	male	0.456	0.263	0.169	0.097	0.015	6763
ENSG00000204231	RXRB	Adipose_Subcutaneous	overall	0.000	0.000	0.110	0.875	0.015	13836
ENSG00000091181	IL5RA	Adipose_Visceral_Omentum	female	0.387	0.336	0.141	0.122	0.015	8532
ENSG00000173638	SLC19A1	Cells_EBV-transformed_lymphocytes	proximal	0.435	0.317	0.135	0.098	0.015	6826
ENSG00000107159	CA9	Colon_Sigmoid	rectal	0.293	0.461	0.090	0.141	0.015	4072
ENSG00000125735	TNFSF14	Colon_Sigmoid	colon	0.388	0.355	0.126	0.115	0.015	6759
ENSG00000141027	NCOR1	Colon_Sigmoid	colon	0.557	0.180	0.188	0.060	0.015	3730
ENSG00000258947	TUBB3	Adipose_Subcutaneous	female	0.466	0.248	0.177	0.094	0.015	4414
ENSG00000198851	CD3E	Colon_Sigmoid	female	0.510	0.244	0.156	0.075	0.015	5187
ENSG00000100804	PSMB5	Adipose_Subcutaneous	colon	0.000	0.775	0.000	0.210	0.015	6759
ENSG00000151090	THRB	Colon_Sigmoid	female	0.508	0.260	0.144	0.074	0.015	5099
ENSG00000203859	HSD3B2	Adipose_Subcutaneous	female	0.462	0.326	0.115	0.081	0.015	4313
ENSG00000063180	CA11	Cells_EBV-transformed_lymphocytes	proximal	0.464	0.294	0.139	0.088	0.015	6126
ENSG00000112312	GMNN	Colon_Sigmoid	proximal	0.414	0.272	0.180	0.119	0.015	7371
ENSG00000198001	IRAK4	Adipose_Visceral_Omentum	female	0.508	0.295	0.115	0.067	0.015	5855
ENSG00000152086	TUBA3E	Cells_EBV-transformed_lymphocytes	male	0.546	0.224	0.153	0.063	0.015	3737
ENSG00000134460	IL2RA	Colon_Transverse	proximal	0.428	0.288	0.161	0.108	0.015	7593
ENSG00000170759	KIF5B	Adipose_Visceral_Omentum	proximal	0.457	0.294	0.143	0.092	0.015	5613
ENSG00000006327	TNFRSF12A	Adipose_Subcutaneous	distal	0.455	0.282	0.153	0.095	0.015	5309
ENSG00000135679	MDM2	Cells_EBV-transformed_lymphocytes	rectal	0.466	0.300	0.133	0.086	0.015	5683
ENSG00000105388	CEACAM5	Adipose_Subcutaneous	colon	0.469	0.181	0.242	0.093	0.015	4690
ENSG00000067606	PRKCZ	Colon_Transverse	overall	0.438	0.290	0.155	0.103	0.015	5199
ENSG00000171720	HDAC3	Colon_Transverse	colon	0.469	0.242	0.181	0.093	0.015	5347
ENSG00000118058	KMT2A	Colon_Sigmoid	overall	0.448	0.279	0.159	0.099	0.015	5080
ENSG00000170099	SERPINA6	Colon_Transverse	rectal	0.275	0.516	0.067	0.126	0.015	6636
ENSG00000184371	CSF1	Adipose_Visceral_Omentum	female	0.434	0.276	0.169	0.107	0.015	5365
ENSG00000131408	NR1H2	Adipose_Visceral_Omentum	proximal	0.465	0.249	0.176	0.094	0.015	6077
ENSG00000196132	MYT1	Colon_Sigmoid	male	0.557	0.195	0.173	0.060	0.015	3794
ENSG00000262406	MMP12	Colon_Sigmoid	male	0.384	0.349	0.132	0.120	0.015	6477
ENSG00000167244	IGF2	Whole_Blood	female	0.179	0.445	0.104	0.258	0.015	6452
ENSG00000163823	CCR1	Adipose_Subcutaneous	female	0.490	0.295	0.125	0.075	0.015	5925
ENSG00000166603	MC4R	Colon_Transverse	colon	0.475	0.287	0.139	0.084	0.015	6043
ENSG00000164647	STEAP1	Adipose_Subcutaneous	colon	0.392	0.308	0.159	0.126	0.015	6521
ENSG00000182782	HCAR2	Adipose_Subcutaneous	rectal	0.002	0.782	0.001	0.201	0.015	4991
ENSG00000118523	CCN2	Adipose_Subcutaneous	rectal	0.476	0.290	0.136	0.083	0.015	6276
ENSG00000103855	CD276	Adipose_Subcutaneous	rectal	0.459	0.351	0.099	0.076	0.015	4637
ENSG00000123374	CDK2	Adipose_Subcutaneous	male	0.550	0.208	0.165	0.062	0.015	4389
ENSG00000102967	DHODH	Adipose_Visceral_Omentum	colon	0.000	0.695	0.000	0.290	0.015	4598
ENSG00000198001	IRAK4	Whole_Blood	female	0.252	0.569	0.051	0.114	0.015	5470
ENSG00000257335	MGAM	Colon_Sigmoid	female	0.532	0.281	0.113	0.060	0.015	4453
ENSG00000196411	EPHB4	Colon_Sigmoid	female	0.501	0.218	0.186	0.081	0.015	4977
ENSG00000141510	TP53	Adipose_Visceral_Omentum	male	0.501	0.249	0.158	0.078	0.015	5730
ENSG00000137764	MAP2K5	Colon_Transverse	female	0.334	0.363	0.138	0.150	0.015	5222
ENSG00000129167	TPH1	Whole_Blood	distal	0.540	0.273	0.114	0.058	0.015	5345
ENSG00000169174	PCSK9	Adipose_Visceral_Omentum	male	0.000	0.729	0.000	0.257	0.015	6842
ENSG00000121361	KCNJ8	Adipose_Visceral_Omentum	distal	0.425	0.323	0.134	0.102	0.015	6283
ENSG00000150782	IL18	Adipose_Visceral_Omentum	proximal	0.375	0.343	0.140	0.128	0.015	5070
ENSG00000102854	MSLN	Cells_EBV-transformed_lymphocytes	colon	0.460	0.262	0.168	0.096	0.015	5886
ENSG00000125834	STK35	Adipose_Visceral_Omentum	female	0.429	0.297	0.153	0.106	0.015	6552
ENSG00000001630	CYP51A1	Colon_Sigmoid	male	0.626	0.226	0.098	0.035	0.015	3504
ENSG00000145335	SNCA	Colon_Transverse	male	0.520	0.241	0.154	0.071	0.015	5233
ENSG00000075073	TACR2	Colon_Transverse	rectal	0.460	0.287	0.147	0.092	0.015	6631
ENSG00000176884	GRIN1	Adipose_Subcutaneous	distal	0.527	0.269	0.125	0.064	0.015	5433
ENSG00000162409	PRKAA2	Colon_Transverse	distal	0.442	0.256	0.182	0.105	0.015	6013
ENSG00000005961	ITGA2B	Adipose_Subcutaneous	rectal	0.474	0.371	0.078	0.061	0.015	4454
ENSG00000187486	KCNJ11	Cells_EBV-transformed_lymphocytes	proximal	0.490	0.272	0.143	0.080	0.015	4744
ENSG00000154928	EPHB1	Adipose_Subcutaneous	rectal	0.039	0.296	0.076	0.575	0.015	5094
ENSG00000076706	MCAM	Adipose_Visceral_Omentum	overall	0.417	0.300	0.156	0.112	0.015	5458
ENSG00000160882	CYP11B1	Colon_Sigmoid	female	0.458	0.279	0.154	0.094	0.015	6480
ENSG00000176884	GRIN1	Colon_Sigmoid	colon	0.528	0.264	0.129	0.064	0.015	4860
ENSG00000100433	KCNK10	Colon_Sigmoid	distal	0.495	0.300	0.119	0.072	0.015	5105
ENSG00000015413	DPEP1	Adipose_Subcutaneous	rectal	0.460	0.295	0.141	0.090	0.015	5977
ENSG00000067606	PRKCZ	Adipose_Subcutaneous	overall	0.441	0.249	0.188	0.106	0.015	6155
ENSG00000128059	PPAT	Adipose_Visceral_Omentum	proximal	0.419	0.308	0.149	0.109	0.015	6911
ENSG00000129991	TNNI3	Colon_Sigmoid	proximal	0.441	0.313	0.136	0.096	0.015	7335
ENSG00000139193	CD27	Cells_EBV-transformed_lymphocytes	rectal	0.448	0.327	0.121	0.089	0.015	5208
ENSG00000140459	CYP11A1	Adipose_Subcutaneous	female	0.000	0.800	0.000	0.185	0.015	4294
ENSG00000197405	C5AR1	Adipose_Visceral_Omentum	distal	0.457	0.292	0.144	0.092	0.015	6195
ENSG00000196502	SULT1A1	Adipose_Subcutaneous	proximal	0.001	0.857	0.000	0.127	0.015	3549
ENSG00000197386	HTT	Adipose_Visceral_Omentum	rectal	0.437	0.280	0.164	0.105	0.015	6933
ENSG00000171564	FGB	Adipose_Subcutaneous	overall	0.463	0.255	0.173	0.095	0.015	6584
ENSG00000065989	PDE4A	Colon_Sigmoid	proximal	0.457	0.312	0.129	0.088	0.015	5201
ENSG00000091436	MAP3K20	Adipose_Visceral_Omentum	overall	0.126	0.496	0.073	0.289	0.015	6670
ENSG00000169194	IL13	Whole_Blood	distal	0.476	0.179	0.240	0.090	0.015	4258
ENSG00000130816	DNMT1	Cells_EBV-transformed_lymphocytes	male	0.459	0.273	0.159	0.094	0.015	4959
ENSG00000004478	FKBP4	Colon_Transverse	female	0.477	0.274	0.148	0.085	0.015	6263
ENSG00000091879	ANGPT2	Colon_Sigmoid	distal	0.349	0.340	0.150	0.147	0.015	10002
ENSG00000129473	BCL2L2	Colon_Sigmoid	rectal	0.499	0.272	0.139	0.076	0.015	5401
ENSG00000138363	ATIC	Cells_EBV-transformed_lymphocytes	colon	0.434	0.298	0.150	0.103	0.015	5499
ENSG00000198838	RYR3	Adipose_Visceral_Omentum	female	0.000	0.000	0.282	0.703	0.015	6831
ENSG00000000938	FGR	Colon_Sigmoid	female	0.595	0.178	0.163	0.049	0.015	3328
ENSG00000255974	CYP2A6	Colon_Sigmoid	colon	0.420	0.242	0.205	0.118	0.015	5028
ENSG00000125735	TNFSF14	Adipose_Subcutaneous	distal	0.405	0.347	0.125	0.107	0.015	7465
ENSG00000183044	ABAT	Cells_EBV-transformed_lymphocytes	rectal	0.345	0.338	0.153	0.149	0.015	9952
ENSG00000198400	NTRK1	Adipose_Subcutaneous	proximal	0.514	0.262	0.139	0.071	0.015	5193
ENSG00000178999	AURKB	Adipose_Subcutaneous	male	0.502	0.240	0.165	0.079	0.015	5613
ENSG00000167325	RRM1	Whole_Blood	colon	0.000	0.828	0.000	0.157	0.015	7102
ENSG00000167601	AXL	Whole_Blood	female	0.418	0.197	0.252	0.119	0.015	4504
ENSG00000205571	SMN2	Colon_Transverse	male	0.005	0.953	0.000	0.027	0.015	1010
ENSG00000180340	FZD2	Cells_EBV-transformed_lymphocytes	female	0.548	0.214	0.160	0.063	0.015	4036
ENSG00000053918	KCNQ1	Colon_Sigmoid	proximal	0.465	0.307	0.129	0.085	0.015	6399
ENSG00000168356	SCN11A	Colon_Transverse	distal	0.496	0.236	0.172	0.082	0.015	5021
ENSG00000081237	PTPRC	Adipose_Subcutaneous	proximal	0.476	0.256	0.165	0.088	0.015	5550
ENSG00000096384	HSP90AB1	Adipose_Subcutaneous	proximal	0.144	0.542	0.063	0.236	0.015	5826
ENSG00000113712	CSNK1A1	Colon_Transverse	male	0.539	0.243	0.140	0.063	0.015	5248
ENSG00000177283	FZD8	Colon_Transverse	female	0.472	0.260	0.164	0.090	0.015	5105
ENSG00000125910	S1PR4	Cells_EBV-transformed_lymphocytes	colon	0.000	0.794	0.000	0.191	0.015	6738
ENSG00000169684	CHRNA5	Adipose_Subcutaneous	female	0.000	0.756	0.000	0.229	0.015	6551
ENSG00000109320	NFKB1	Adipose_Visceral_Omentum	male	0.448	0.280	0.159	0.099	0.015	5359
ENSG00000181143	MUC16	Adipose_Visceral_Omentum	distal	0.457	0.318	0.124	0.086	0.015	6080
ENSG00000057252	SOAT1	Cells_EBV-transformed_lymphocytes	overall	0.408	0.308	0.153	0.116	0.015	5612
ENSG00000107984	DKK1	Cells_EBV-transformed_lymphocytes	distal	0.469	0.324	0.113	0.078	0.015	6367
ENSG00000204231	RXRB	Adipose_Subcutaneous	proximal	0.013	0.103	0.099	0.770	0.015	13775
ENSG00000170989	S1PR1	Adipose_Subcutaneous	female	0.019	0.735	0.006	0.226	0.015	6113
ENSG00000167244	IGF2	Adipose_Visceral_Omentum	female	0.315	0.286	0.201	0.183	0.015	6970
ENSG00000105397	TYK2	Colon_Transverse	male	0.484	0.236	0.179	0.087	0.015	5163
ENSG00000121879	PIK3CA	Colon_Transverse	colon	0.575	0.280	0.087	0.043	0.015	4887
ENSG00000100519	PSMC6	Adipose_Visceral_Omentum	distal	0.432	0.341	0.118	0.093	0.015	6215
ENSG00000148795	CYP17A1	Colon_Sigmoid	overall	0.601	0.195	0.143	0.046	0.015	3864
ENSG00000149554	CHEK1	Whole_Blood	distal	0.442	0.242	0.195	0.107	0.015	5855
ENSG00000140459	CYP11A1	Adipose_Visceral_Omentum	female	0.005	0.795	0.001	0.184	0.015	4294
ENSG00000167601	AXL	Whole_Blood	colon	0.455	0.214	0.215	0.101	0.015	4504
ENSG00000173273	TNKS	Cells_EBV-transformed_lymphocytes	rectal	0.382	0.300	0.170	0.134	0.015	8497
ENSG00000160868	CYP3A4	Colon_Transverse	female	0.517	0.213	0.181	0.074	0.015	3436
ENSG00000091879	ANGPT2	Whole_Blood	colon	0.380	0.298	0.172	0.135	0.015	10003
ENSG00000196498	NCOR2	Whole_Blood	rectal	0.519	0.284	0.118	0.065	0.015	5541
ENSG00000110422	HIPK3	Adipose_Subcutaneous	rectal	0.495	0.264	0.147	0.079	0.015	5703
ENSG00000101306	MYLK2	Adipose_Subcutaneous	male	0.435	0.412	0.071	0.067	0.015	3233
ENSG00000244734	HBB	Colon_Sigmoid	proximal	0.420	0.323	0.137	0.105	0.015	8411
ENSG00000151623	NR3C2	Adipose_Subcutaneous	overall	0.518	0.309	0.099	0.059	0.015	4362
ENSG00000134780	DAGLA	Colon_Transverse	rectal	0.483	0.232	0.182	0.088	0.015	4263
ENSG00000188536	HBA2	Adipose_Subcutaneous	colon	0.526	0.209	0.179	0.071	0.015	4682
ENSG00000133083	DCLK1	Colon_Sigmoid	rectal	0.212	0.599	0.046	0.129	0.015	4585
ENSG00000091436	MAP3K20	Colon_Sigmoid	overall	0.457	0.259	0.172	0.097	0.015	6160
ENSG00000171759	PAH	Cells_EBV-transformed_lymphocytes	rectal	0.494	0.319	0.105	0.068	0.015	4839
ENSG00000184845	DRD1	Adipose_Subcutaneous	male	0.081	0.667	0.026	0.212	0.015	5773
ENSG00000187134	AKR1C1	Adipose_Subcutaneous	colon	0.412	0.292	0.165	0.117	0.015	8186
ENSG00000105173	CCNE1	Adipose_Visceral_Omentum	female	0.436	0.303	0.145	0.101	0.015	6620
ENSG00000196139	AKR1C3	Colon_Transverse	proximal	0.379	0.310	0.163	0.133	0.015	7697
ENSG00000134460	IL2RA	Colon_Sigmoid	colon	0.263	0.447	0.102	0.173	0.015	7593
ENSG00000147955	SIGMAR1	Adipose_Subcutaneous	male	0.536	0.310	0.088	0.051	0.015	4662
ENSG00000171189	GRIK1	Colon_Transverse	rectal	0.564	0.233	0.133	0.055	0.015	4166
ENSG00000173511	VEGFB	Colon_Transverse	rectal	0.571	0.273	0.095	0.046	0.015	3507
ENSG00000157404	KIT	Adipose_Visceral_Omentum	female	0.502	0.267	0.141	0.075	0.015	6256
ENSG00000115170	ACVR1	Adipose_Visceral_Omentum	distal	0.534	0.228	0.156	0.067	0.015	4947
ENSG00000115008	IL1A	Colon_Transverse	colon	0.522	0.240	0.153	0.070	0.015	4419
ENSG00000277734	TRAC	Adipose_Visceral_Omentum	rectal	0.412	0.283	0.172	0.118	0.015	7278
ENSG00000101470	TNNC2	Adipose_Visceral_Omentum	distal	0.469	0.239	0.184	0.094	0.015	5751
ENSG00000157184	CPT2	Adipose_Visceral_Omentum	distal	0.413	0.322	0.141	0.110	0.015	5446
ENSG00000164418	GRIK2	Colon_Sigmoid	distal	0.442	0.323	0.127	0.093	0.015	4398
ENSG00000117461	PIK3R3	Adipose_Visceral_Omentum	rectal	0.299	0.437	0.101	0.148	0.015	4028
ENSG00000172819	RARG	Colon_Transverse	rectal	0.450	0.231	0.201	0.103	0.015	5630
ENSG00000061918	GUCY1B1	Adipose_Subcutaneous	rectal	0.418	0.279	0.173	0.115	0.015	7402
ENSG00000141027	NCOR1	Adipose_Subcutaneous	male	0.534	0.280	0.112	0.059	0.015	4175
ENSG00000080815	PSEN1	Colon_Transverse	female	0.466	0.268	0.160	0.092	0.015	5811
ENSG00000100387	RBX1	Colon_Transverse	overall	0.656	0.159	0.137	0.033	0.015	3285
ENSG00000100170	SLC5A1	Adipose_Subcutaneous	overall	0.410	0.309	0.152	0.115	0.015	6780
ENSG00000109320	NFKB1	Cells_EBV-transformed_lymphocytes	male	0.532	0.226	0.160	0.068	0.015	4699
ENSG00000132964	CDK8	Adipose_Visceral_Omentum	rectal	0.266	0.424	0.114	0.182	0.015	6848
ENSG00000103035	PSMD7	Adipose_Visceral_Omentum	overall	0.474	0.277	0.148	0.086	0.015	6713
ENSG00000134489	HRH4	Colon_Sigmoid	distal	0.477	0.244	0.175	0.089	0.015	4785
ENSG00000165029	ABCA1	Whole_Blood	male	0.465	0.339	0.105	0.076	0.015	5741
ENSG00000188257	PLA2G2A	Colon_Sigmoid	male	0.352	0.491	0.059	0.083	0.015	5929
ENSG00000171848	RRM2	Adipose_Visceral_Omentum	proximal	0.434	0.259	0.183	0.109	0.015	7507
ENSG00000105173	CCNE1	Colon_Transverse	rectal	0.338	0.475	0.072	0.101	0.015	6099
ENSG00000183873	SCN5A	Colon_Transverse	rectal	0.508	0.222	0.178	0.078	0.015	4960
ENSG00000110721	CHKA	Adipose_Visceral_Omentum	colon	0.507	0.247	0.156	0.076	0.015	4862
ENSG00000127564	PKMYT1	Adipose_Visceral_Omentum	proximal	0.529	0.249	0.141	0.066	0.015	5229
ENSG00000143153	ATP1B1	Colon_Transverse	male	0.005	0.799	0.001	0.181	0.015	6449
ENSG00000077097	TOP2B	Adipose_Subcutaneous	overall	0.416	0.273	0.179	0.117	0.015	6826
ENSG00000140443	IGF1R	Adipose_Visceral_Omentum	rectal	0.329	0.352	0.147	0.158	0.015	7795
ENSG00000105383	CD33	Colon_Sigmoid	rectal	0.417	0.302	0.154	0.112	0.015	6843
ENSG00000196344	ADH7	Adipose_Subcutaneous	male	0.451	0.235	0.197	0.103	0.015	6503
ENSG00000102854	MSLN	Colon_Sigmoid	rectal	0.371	0.388	0.111	0.116	0.015	5947
ENSG00000143398	PIP5K1A	Cells_EBV-transformed_lymphocytes	proximal	0.571	0.245	0.119	0.051	0.015	3483
ENSG00000154611	PSMA8	Adipose_Visceral_Omentum	distal	0.474	0.245	0.176	0.091	0.015	5694
ENSG00000167397	VKORC1	Adipose_Visceral_Omentum	overall	0.007	0.867	0.001	0.110	0.015	2966
ENSG00000105723	GSK3A	Adipose_Visceral_Omentum	colon	0.462	0.192	0.234	0.097	0.015	5016
ENSG00000112742	TTK	Cells_EBV-transformed_lymphocytes	colon	0.326	0.378	0.130	0.151	0.015	6332
ENSG00000151247	EIF4E	Adipose_Subcutaneous	female	0.310	0.489	0.072	0.114	0.015	6431
ENSG00000169896	ITGAM	Adipose_Subcutaneous	rectal	0.139	0.718	0.021	0.108	0.015	2698
ENSG00000104833	TUBB4A	Colon_Transverse	colon	0.458	0.283	0.151	0.093	0.015	6692
ENSG00000073417	PDE8A	Cells_EBV-transformed_lymphocytes	male	0.493	0.263	0.149	0.080	0.015	4880
ENSG00000106348	IMPDH1	Colon_Transverse	proximal	0.582	0.230	0.124	0.049	0.015	4833
ENSG00000004700	RECQL	Cells_EBV-transformed_lymphocytes	distal	0.420	0.338	0.126	0.101	0.015	5910
ENSG00000196689	TRPV1	Adipose_Visceral_Omentum	distal	0.381	0.291	0.178	0.136	0.015	6660
ENSG00000068078	FGFR3	Whole_Blood	male	0.515	0.234	0.162	0.074	0.015	5742
ENSG00000173273	TNKS	Adipose_Visceral_Omentum	rectal	0.369	0.285	0.187	0.144	0.015	9325
ENSG00000051382	PIK3CB	Whole_Blood	proximal	0.612	0.189	0.141	0.043	0.015	3417
ENSG00000109320	NFKB1	Colon_Sigmoid	male	0.372	0.384	0.113	0.116	0.015	4721
ENSG00000131620	ANO1	Adipose_Visceral_Omentum	female	0.477	0.276	0.147	0.085	0.015	6133
ENSG00000113263	ITK	Colon_Transverse	male	0.443	0.338	0.116	0.089	0.015	5995
ENSG00000169442	CD52	Colon_Transverse	overall	0.508	0.267	0.138	0.073	0.015	3525
ENSG00000181019	NQO1	Adipose_Visceral_Omentum	female	0.574	0.239	0.122	0.051	0.015	4119
ENSG00000118523	CCN2	Colon_Sigmoid	proximal	0.529	0.251	0.139	0.066	0.015	5528
ENSG00000027644	INSRR	Colon_Sigmoid	male	0.525	0.229	0.161	0.070	0.015	4869
ENSG00000007908	SELE	Adipose_Visceral_Omentum	rectal	0.458	0.279	0.154	0.094	0.015	6588
ENSG00000142515	KLK3	Adipose_Visceral_Omentum	distal	0.403	0.304	0.159	0.120	0.015	6972
ENSG00000171564	FGB	Adipose_Subcutaneous	distal	0.479	0.254	0.165	0.088	0.015	6384
ENSG00000198099	ADH4	Colon_Sigmoid	rectal	0.001	0.776	0.000	0.209	0.015	5655
ENSG00000171189	GRIK1	Adipose_Subcutaneous	rectal	0.500	0.267	0.143	0.076	0.015	4724
ENSG00000136869	TLR4	Adipose_Subcutaneous	rectal	0.419	0.365	0.108	0.094	0.015	6292
ENSG00000166794	PPIB	Adipose_Subcutaneous	overall	0.490	0.246	0.166	0.083	0.015	5326
ENSG00000174292	TNK1	Colon_Sigmoid	colon	0.480	0.269	0.151	0.085	0.015	5683
ENSG00000127564	PKMYT1	Adipose_Subcutaneous	rectal	0.517	0.253	0.144	0.070	0.015	5267
ENSG00000159593	NAE1	Whole_Blood	distal	0.595	0.220	0.124	0.046	0.015	3742
ENSG00000138109	CYP2C9	Adipose_Subcutaneous	proximal	0.000	0.818	0.000	0.168	0.015	5736
ENSG00000118523	CCN2	Adipose_Subcutaneous	male	0.474	0.291	0.136	0.084	0.015	6324
ENSG00000006638	TBXA2R	Cells_EBV-transformed_lymphocytes	proximal	0.131	0.657	0.033	0.164	0.015	6357
ENSG00000071054	MAP4K4	Cells_EBV-transformed_lymphocytes	male	0.478	0.231	0.187	0.090	0.015	5408
ENSG00000074181	NOTCH3	Adipose_Subcutaneous	distal	0.446	0.315	0.131	0.093	0.015	7465
ENSG00000167657	DAPK3	Adipose_Subcutaneous	colon	0.448	0.270	0.167	0.100	0.015	7084
ENSG00000143153	ATP1B1	Adipose_Visceral_Omentum	rectal	0.302	0.438	0.100	0.145	0.015	6875
ENSG00000164776	PHKG1	Colon_Sigmoid	colon	0.390	0.349	0.130	0.117	0.015	5677
ENSG00000164136	IL15	Adipose_Subcutaneous	proximal	0.120	0.656	0.032	0.177	0.015	5692
ENSG00000104321	TRPA1	Cells_EBV-transformed_lymphocytes	distal	0.460	0.288	0.146	0.091	0.015	5860
ENSG00000080824	HSP90AA1	Cells_EBV-transformed_lymphocytes	distal	0.502	0.259	0.148	0.076	0.015	5074
ENSG00000087245	MMP2	Whole_Blood	distal	0.474	0.247	0.173	0.090	0.015	6378
ENSG00000198838	RYR3	Adipose_Visceral_Omentum	colon	0.000	0.000	0.282	0.703	0.015	6915
ENSG00000067606	PRKCZ	Colon_Sigmoid	colon	0.501	0.243	0.162	0.079	0.015	5197
ENSG00000125834	STK35	Cells_EBV-transformed_lymphocytes	rectal	0.467	0.266	0.161	0.092	0.015	6022
ENSG00000196557	CACNA1H	Colon_Transverse	colon	0.346	0.352	0.142	0.145	0.015	7214
ENSG00000164885	CDK5	Adipose_Visceral_Omentum	male	0.460	0.253	0.176	0.097	0.015	6690
ENSG00000123700	KCNJ2	Colon_Sigmoid	proximal	0.509	0.264	0.139	0.072	0.015	5192
ENSG00000160396	HIPK4	Adipose_Visceral_Omentum	distal	0.411	0.344	0.126	0.105	0.015	5808
ENSG00000196591	HDAC2	Whole_Blood	proximal	0.474	0.346	0.095	0.070	0.015	4634
ENSG00000167900	TK1	Adipose_Visceral_Omentum	rectal	0.416	0.293	0.163	0.114	0.015	7785
ENSG00000104783	KCNN4	Adipose_Subcutaneous	rectal	0.450	0.269	0.166	0.099	0.015	6808
ENSG00000134352	IL6ST	Colon_Sigmoid	proximal	0.476	0.317	0.116	0.077	0.015	5649
ENSG00000125255	SLC10A2	Colon_Transverse	proximal	0.370	0.273	0.197	0.145	0.015	6213
ENSG00000102572	STK24	Adipose_Visceral_Omentum	colon	0.000	0.574	0.000	0.412	0.015	6358
ENSG00000196689	TRPV1	Colon_Sigmoid	distal	0.393	0.304	0.163	0.126	0.015	6028
ENSG00000105409	ATP1A3	Cells_EBV-transformed_lymphocytes	overall	0.511	0.238	0.161	0.075	0.015	4022
ENSG00000174292	TNK1	Adipose_Visceral_Omentum	rectal	0.467	0.275	0.154	0.090	0.015	6327
ENSG00000087237	CETP	Whole_Blood	female	0.471	0.265	0.159	0.090	0.015	6261
ENSG00000104833	TUBB4A	Colon_Sigmoid	colon	0.446	0.295	0.147	0.097	0.015	6692
ENSG00000136546	SCN7A	Colon_Transverse	female	0.476	0.272	0.151	0.086	0.015	4999
ENSG00000077150	NFKB2	Colon_Transverse	male	0.482	0.307	0.120	0.077	0.015	3523
ENSG00000138160	KIF11	Adipose_Subcutaneous	distal	0.505	0.230	0.172	0.078	0.015	5373
ENSG00000196611	MMP1	Adipose_Subcutaneous	distal	0.000	0.342	0.000	0.643	0.015	6783
ENSG00000179921	GPBAR1	Cells_EBV-transformed_lymphocytes	rectal	0.518	0.212	0.181	0.074	0.015	4283
ENSG00000141510	TP53	Adipose_Visceral_Omentum	rectal	0.503	0.248	0.157	0.077	0.015	5707
ENSG00000106123	EPHB6	Colon_Transverse	female	0.580	0.216	0.138	0.052	0.015	3937
ENSG00000142178	SIK1	Colon_Sigmoid	rectal	0.509	0.336	0.084	0.056	0.015	4792
ENSG00000066056	TIE1	Colon_Transverse	proximal	0.211	0.487	0.087	0.201	0.015	4569
ENSG00000186891	TNFRSF18	Adipose_Visceral_Omentum	proximal	0.000	0.794	0.000	0.192	0.015	4166
ENSG00000043591	ADRB1	Cells_EBV-transformed_lymphocytes	distal	0.118	0.662	0.031	0.174	0.015	5205
ENSG00000001630	CYP51A1	Adipose_Visceral_Omentum	colon	0.577	0.223	0.133	0.052	0.015	3846
ENSG00000136573	BLK	Colon_Transverse	rectal	0.456	0.335	0.112	0.082	0.015	6245
ENSG00000112541	PDE10A	Colon_Transverse	overall	0.447	0.259	0.177	0.103	0.015	5163
ENSG00000262406	MMP12	Adipose_Visceral_Omentum	distal	0.434	0.237	0.203	0.111	0.015	6745
ENSG00000198793	MTOR	Adipose_Visceral_Omentum	colon	0.457	0.263	0.168	0.097	0.015	5959
ENSG00000183049	CAMK1D	Adipose_Visceral_Omentum	male	0.349	0.379	0.123	0.134	0.015	7762
ENSG00000120251	GRIA2	Adipose_Visceral_Omentum	overall	0.510	0.295	0.114	0.066	0.015	6232
ENSG00000135605	TEC	Adipose_Subcutaneous	distal	0.424	0.326	0.133	0.102	0.015	4254
ENSG00000100985	MMP9	Adipose_Visceral_Omentum	distal	0.466	0.230	0.193	0.096	0.015	6023
ENSG00000105388	CEACAM5	Adipose_Visceral_Omentum	overall	0.504	0.206	0.196	0.080	0.015	4902
ENSG00000171408	PDE7B	Adipose_Visceral_Omentum	male	0.554	0.212	0.159	0.061	0.015	4338
ENSG00000137509	PRCP	Colon_Transverse	distal	0.445	0.224	0.210	0.106	0.015	5114
ENSG00000117013	KCNQ4	Cells_EBV-transformed_lymphocytes	female	0.347	0.401	0.110	0.127	0.015	5383
ENSG00000258643	BCL2L2-PABPN1	Adipose_Subcutaneous	rectal	0.485	0.255	0.161	0.084	0.015	5794
ENSG00000111424	VDR	Cells_EBV-transformed_lymphocytes	proximal	0.484	0.255	0.161	0.085	0.015	5765
ENSG00000050748	MAPK9	Cells_EBV-transformed_lymphocytes	male	0.446	0.294	0.148	0.097	0.015	6306
