## Supplementary Tables for "Integrating multi-tissue expression and splicing data to prioritise anatomical subsite- and sex-specific colorectal cancer susceptibility genes with therapeutic potential" (part 82 of 84)

### Sheet: Supplementary table 8 (continued)
Ensembl gene ID	Gene	Tissue	Subtype	Colocalization H0	Colocalization H1	Colocalization H2	Colocalization H3	Colocalization H4	Number of SNPs
ENSG00000143322	ABL2	Colon_Sigmoid	male	0.452	0.290	0.149	0.095	0.015	5068
ENSG00000183813	CCR4	Adipose_Visceral_Omentum	rectal	0.473	0.273	0.152	0.088	0.015	6210
ENSG00000142627	EPHA2	Cells_EBV-transformed_lymphocytes	distal	0.514	0.238	0.160	0.074	0.015	4805
ENSG00000093010	COMT	Colon_Sigmoid	proximal	0.202	0.631	0.037	0.116	0.015	5970
ENSG00000181019	NQO1	Adipose_Visceral_Omentum	proximal	0.570	0.243	0.121	0.051	0.015	4153
ENSG00000171105	INSR	Colon_Transverse	rectal	0.419	0.289	0.164	0.113	0.015	6507
ENSG00000160789	LMNA	Colon_Sigmoid	distal	0.578	0.196	0.158	0.054	0.015	3387
ENSG00000243772	KIR2DL3	Adipose_Subcutaneous	overall	0.394	0.282	0.180	0.129	0.015	7745
ENSG00000171720	HDAC3	Whole_Blood	distal	0.512	0.254	0.146	0.073	0.015	5346
ENSG00000115414	FN1	Whole_Blood	colon	0.447	0.288	0.152	0.098	0.015	5333
ENSG00000169252	ADRB2	Adipose_Visceral_Omentum	male	0.341	0.404	0.110	0.130	0.015	6194
ENSG00000145349	CAMK2D	Adipose_Subcutaneous	distal	0.564	0.218	0.147	0.057	0.015	4805
ENSG00000115232	ITGA4	Colon_Transverse	rectal	0.527	0.308	0.095	0.055	0.015	5356
ENSG00000004478	FKBP4	Colon_Sigmoid	female	0.470	0.282	0.146	0.088	0.015	6263
ENSG00000169684	CHRNA5	Adipose_Visceral_Omentum	female	0.000	0.756	0.000	0.229	0.015	6551
ENSG00000167657	DAPK3	Cells_EBV-transformed_lymphocytes	colon	0.461	0.292	0.143	0.090	0.015	6309
ENSG00000131408	NR1H2	Whole_Blood	proximal	0.507	0.235	0.166	0.077	0.015	5526
ENSG00000163599	CTLA4	Adipose_Visceral_Omentum	distal	0.572	0.239	0.123	0.051	0.015	4335
ENSG00000263528	IKBKE	Colon_Sigmoid	female	0.560	0.194	0.172	0.059	0.015	4014
ENSG00000076662	ICAM3	Cells_EBV-transformed_lymphocytes	male	0.470	0.257	0.167	0.091	0.015	5213
ENSG00000121807	CCR2	Adipose_Visceral_Omentum	rectal	0.037	0.765	0.008	0.175	0.015	5547
ENSG00000112541	PDE10A	Colon_Transverse	colon	0.459	0.266	0.165	0.096	0.015	5163
ENSG00000185436	IFNLR1	Adipose_Subcutaneous	overall	0.533	0.248	0.140	0.065	0.015	5623
ENSG00000196616	ADH1B	Cells_EBV-transformed_lymphocytes	male	0.446	0.256	0.180	0.103	0.015	5983
ENSG00000139626	ITGB7	Colon_Transverse	rectal	0.450	0.230	0.202	0.103	0.015	5693
ENSG00000113578	FGF1	Cells_EBV-transformed_lymphocytes	female	0.503	0.272	0.137	0.074	0.015	5274
ENSG00000149554	CHEK1	Cells_EBV-transformed_lymphocytes	distal	0.447	0.246	0.189	0.104	0.015	5794
ENSG00000091879	ANGPT2	Adipose_Subcutaneous	proximal	0.293	0.391	0.129	0.172	0.015	11028
ENSG00000151617	EDNRA	Colon_Transverse	colon	0.546	0.244	0.135	0.060	0.015	4477
ENSG00000185664	PMEL	Adipose_Visceral_Omentum	male	0.000	0.759	0.000	0.227	0.015	4335
ENSG00000282608	ADORA3	Adipose_Subcutaneous	colon	0.140	0.575	0.053	0.217	0.015	6373
ENSG00000002726	AOC1	Cells_EBV-transformed_lymphocytes	male	0.460	0.298	0.138	0.089	0.015	5526
ENSG00000263528	IKBKE	Colon_Transverse	female	0.520	0.234	0.159	0.072	0.015	4014
ENSG00000126934	MAP2K2	Cells_EBV-transformed_lymphocytes	proximal	0.469	0.285	0.144	0.088	0.015	6109
ENSG00000183454	GRIN2A	Adipose_Subcutaneous	distal	0.001	0.712	0.000	0.272	0.015	6860
ENSG00000198668	CALM1	Whole_Blood	colon	0.288	0.556	0.048	0.093	0.015	5638
ENSG00000115758	ODC1	Whole_Blood	distal	0.407	0.331	0.136	0.111	0.015	7087
ENSG00000115705	TPO	Whole_Blood	proximal	0.426	0.309	0.145	0.105	0.015	7105
ENSG00000110944	IL23A	Adipose_Visceral_Omentum	male	0.488	0.169	0.244	0.085	0.015	3929
ENSG00000184984	CHRM5	Adipose_Subcutaneous	rectal	0.367	0.392	0.110	0.117	0.015	7318
ENSG00000134318	ROCK2	Whole_Blood	female	0.000	0.773	0.000	0.212	0.015	6491
ENSG00000097007	ABL1	Adipose_Subcutaneous	male	0.449	0.294	0.146	0.096	0.015	6548
ENSG00000177628	GBA1	Adipose_Subcutaneous	proximal	0.000	0.855	0.000	0.130	0.015	3381
ENSG00000177628	GBA	Adipose_Subcutaneous	proximal	0.000	0.855	0.000	0.130	0.015	3381
ENSG00000145321	GC	Adipose_Visceral_Omentum	rectal	0.538	0.244	0.140	0.064	0.015	4937
ENSG00000061273	HDAC7	Adipose_Visceral_Omentum	male	0.408	0.364	0.113	0.101	0.015	6283
ENSG00000198336	MYL4	Adipose_Subcutaneous	colon	0.000	0.878	0.000	0.108	0.015	3784
ENSG00000100764	PSMC1	Colon_Sigmoid	rectal	0.488	0.257	0.158	0.083	0.015	5698
ENSG00000067606	PRKCZ	Adipose_Visceral_Omentum	proximal	0.485	0.245	0.170	0.086	0.015	5906
ENSG00000081248	CACNA1S	Colon_Transverse	female	0.460	0.255	0.174	0.097	0.015	5605
ENSG00000173153	ESRRA	Adipose_Subcutaneous	rectal	0.593	0.213	0.132	0.047	0.015	3978
ENSG00000143398	PIP5K1A	Colon_Sigmoid	male	0.497	0.239	0.169	0.081	0.015	3498
ENSG00000263528	IKBKE	Whole_Blood	distal	0.297	0.575	0.039	0.075	0.015	4014
ENSG00000139625	MAP3K12	Colon_Sigmoid	rectal	0.474	0.212	0.207	0.092	0.015	4843
ENSG00000142208	AKT1	Adipose_Visceral_Omentum	female	0.264	0.515	0.070	0.136	0.015	6098
ENSG00000112739	PRPF4B	Colon_Sigmoid	male	0.455	0.292	0.145	0.093	0.015	6626
ENSG00000112739	PRPF4B	Cells_EBV-transformed_lymphocytes	male	0.463	0.284	0.147	0.090	0.015	6602
ENSG00000111321	LTBR	Cells_EBV-transformed_lymphocytes	rectal	0.497	0.290	0.125	0.073	0.015	5266
ENSG00000129484	PARP2	Cells_EBV-transformed_lymphocytes	female	0.468	0.262	0.164	0.092	0.015	5302
ENSG00000171608	PIK3CD	Whole_Blood	female	0.502	0.289	0.123	0.071	0.015	4563
ENSG00000182511	FES	Whole_Blood	colon	0.000	0.740	0.000	0.245	0.015	5734
ENSG00000131686	CA6	Whole_Blood	colon	0.000	0.766	0.000	0.219	0.015	4421
ENSG00000163558	PRKCI	Adipose_Visceral_Omentum	rectal	0.000	0.672	0.000	0.314	0.015	5150
ENSG00000058729	RIOK2	Adipose_Visceral_Omentum	proximal	0.040	0.624	0.019	0.303	0.015	6738
ENSG00000172175	MALT1	Adipose_Subcutaneous	male	0.000	0.803	0.000	0.182	0.015	7054
ENSG00000142515	KLK3	Colon_Transverse	rectal	0.442	0.279	0.162	0.102	0.015	6430
ENSG00000105146	AURKC	Cells_EBV-transformed_lymphocytes	distal	0.397	0.305	0.160	0.123	0.015	5885
ENSG00000129214	SHBG	Adipose_Subcutaneous	distal	0.431	0.316	0.137	0.101	0.015	5826
ENSG00000037280	FLT4	Adipose_Subcutaneous	colon	0.460	0.281	0.152	0.093	0.015	5948
ENSG00000178999	AURKB	Colon_Sigmoid	proximal	0.478	0.263	0.158	0.087	0.015	5146
ENSG00000115705	TPO	Cells_EBV-transformed_lymphocytes	colon	0.381	0.351	0.132	0.121	0.015	7095
ENSG00000113721	PDGFRB	Whole_Blood	distal	0.421	0.192	0.256	0.116	0.015	5149
ENSG00000080644	CHRNA3	Colon_Transverse	rectal	0.173	0.645	0.035	0.132	0.015	5808
ENSG00000136244	IL6	Colon_Transverse	distal	0.491	0.305	0.117	0.073	0.015	6106
ENSG00000142731	PLK4	Adipose_Subcutaneous	rectal	0.538	0.290	0.102	0.055	0.015	4398
ENSG00000171791	BCL2	Colon_Sigmoid	colon	0.449	0.242	0.191	0.103	0.015	4980
ENSG00000160789	LMNA	Colon_Sigmoid	male	0.573	0.194	0.163	0.055	0.015	3387
ENSG00000112541	PDE10A	Colon_Sigmoid	distal	0.494	0.235	0.173	0.083	0.015	5163
ENSG00000132965	ALOX5AP	Adipose_Visceral_Omentum	male	0.413	0.317	0.145	0.111	0.015	6641
ENSG00000129473	BCL2L2	Adipose_Visceral_Omentum	proximal	0.467	0.278	0.151	0.090	0.015	5830
ENSG00000185664	PMEL	Adipose_Subcutaneous	male	0.000	0.759	0.000	0.227	0.015	4335
ENSG00000198838	RYR3	Adipose_Visceral_Omentum	overall	0.000	0.000	0.280	0.705	0.015	7096
ENSG00000087245	MMP2	Cells_EBV-transformed_lymphocytes	distal	0.460	0.262	0.168	0.095	0.015	6350
ENSG00000105723	GSK3A	Adipose_Subcutaneous	colon	0.435	0.219	0.220	0.111	0.015	5016
ENSG00000134489	HRH4	Adipose_Visceral_Omentum	proximal	0.395	0.401	0.094	0.095	0.015	5408
ENSG00000165646	SLC18A2	Cells_EBV-transformed_lymphocytes	rectal	0.486	0.295	0.127	0.077	0.015	5102
ENSG00000091831	ESR1	Adipose_Subcutaneous	rectal	0.417	0.318	0.142	0.108	0.015	7173
ENSG00000185527	PDE6G	Adipose_Visceral_Omentum	distal	0.285	0.347	0.159	0.194	0.015	7013
ENSG00000198785	GRIN3A	Cells_EBV-transformed_lymphocytes	distal	0.435	0.326	0.128	0.096	0.015	6129
ENSG00000138823	MTTP	Cells_EBV-transformed_lymphocytes	proximal	0.293	0.540	0.054	0.099	0.015	6225
ENSG00000106588	PSMA2	Adipose_Visceral_Omentum	proximal	0.478	0.316	0.115	0.076	0.015	6190
ENSG00000025708	TYMP	Colon_Transverse	rectal	0.001	0.817	0.000	0.168	0.015	4216
ENSG00000161638	ITGA5	Adipose_Visceral_Omentum	female	0.520	0.252	0.144	0.070	0.015	5181
ENSG00000119699	TGFB3	Adipose_Subcutaneous	distal	0.515	0.254	0.145	0.071	0.015	5578
ENSG00000112715	VEGFA	Adipose_Subcutaneous	male	0.445	0.326	0.124	0.091	0.015	5663
ENSG00000100739	BDKRB1	Adipose_Subcutaneous	colon	0.436	0.308	0.141	0.100	0.015	7457
ENSG00000072274	TFRC	Cells_EBV-transformed_lymphocytes	male	0.482	0.274	0.146	0.083	0.015	5421
ENSG00000115310	RTN4	Cells_EBV-transformed_lymphocytes	distal	0.458	0.299	0.138	0.090	0.015	5714
ENSG00000121594	CD80	Cells_EBV-transformed_lymphocytes	distal	0.509	0.303	0.109	0.065	0.015	5224
ENSG00000100030	MAPK1	Colon_Sigmoid	colon	0.487	0.248	0.166	0.084	0.015	5076
ENSG00000187758	ADH1A	Colon_Sigmoid	female	0.000	0.815	0.000	0.170	0.015	5968
ENSG00000042088	TDP1	Cells_EBV-transformed_lymphocytes	male	0.433	0.311	0.140	0.101	0.015	5721
ENSG00000259207	ITGB3	Adipose_Subcutaneous	colon	0.000	0.875	0.000	0.110	0.015	3872
ENSG00000061918	GUCY1B1	Colon_Transverse	proximal	0.401	0.289	0.172	0.123	0.015	6665
ENSG00000196305	IARS1	Colon_Sigmoid	proximal	0.349	0.427	0.095	0.116	0.015	5765
ENSG00000148795	CYP17A1	Adipose_Visceral_Omentum	colon	0.515	0.227	0.169	0.074	0.015	4121
ENSG00000123416	TUBA1B	Adipose_Subcutaneous	rectal	0.507	0.194	0.206	0.079	0.015	4811
ENSG00000180340	FZD2	Colon_Sigmoid	rectal	0.251	0.626	0.031	0.077	0.015	4059
ENSG00000131408	NR1H2	Adipose_Visceral_Omentum	colon	0.426	0.246	0.199	0.114	0.015	6529
ENSG00000105647	PIK3R2	Adipose_Subcutaneous	male	0.437	0.296	0.151	0.102	0.015	6059
ENSG00000198793	MTOR	Adipose_Subcutaneous	colon	0.350	0.371	0.128	0.136	0.015	5959
ENSG00000174807	CD248	Colon_Transverse	overall	0.657	0.161	0.134	0.033	0.015	2997
ENSG00000112312	GMNN	Adipose_Visceral_Omentum	female	0.383	0.322	0.152	0.128	0.015	8491
ENSG00000132437	DDC	Colon_Transverse	rectal	0.483	0.323	0.107	0.072	0.015	5344
ENSG00000148660	CAMK2G	Adipose_Visceral_Omentum	overall	0.561	0.235	0.133	0.056	0.015	4228
ENSG00000104783	KCNN4	Cells_EBV-transformed_lymphocytes	rectal	0.476	0.293	0.133	0.082	0.015	6028
ENSG00000151067	CACNA1C	Adipose_Visceral_Omentum	proximal	0.453	0.274	0.161	0.097	0.015	6529
ENSG00000011566	MAP4K3	Adipose_Subcutaneous	colon	0.341	0.388	0.120	0.136	0.015	5429
ENSG00000113712	CSNK1A1	Adipose_Subcutaneous	distal	0.261	0.343	0.165	0.216	0.015	5656
ENSG00000124588	NQO2	Whole_Blood	overall	0.000	0.835	0.000	0.150	0.015	6528
ENSG00000151090	THRB	Adipose_Visceral_Omentum	male	0.443	0.298	0.146	0.098	0.015	5501
ENSG00000206172	HBA1	Adipose_Subcutaneous	male	0.554	0.205	0.166	0.061	0.015	4641
ENSG00000139567	ACVRL1	Whole_Blood	rectal	0.358	0.189	0.287	0.152	0.015	6173
ENSG00000172270	BSG	Colon_Transverse	distal	0.146	0.455	0.094	0.292	0.015	5006
ENSG00000184160	ADRA2C	Cells_EBV-transformed_lymphocytes	proximal	0.443	0.287	0.155	0.100	0.015	6736
ENSG00000167244	IGF2	Colon_Sigmoid	colon	0.351	0.355	0.139	0.141	0.015	6452
ENSG00000134853	PDGFRA	Cells_EBV-transformed_lymphocytes	male	0.434	0.258	0.184	0.109	0.015	5354
ENSG00000138669	PRKG2	Colon_Sigmoid	rectal	0.139	0.461	0.089	0.296	0.015	4747
ENSG00000172270	BSG	Adipose_Visceral_Omentum	proximal	0.294	0.464	0.088	0.139	0.015	5519
ENSG00000105388	CEACAM5	Colon_Transverse	colon	0.487	0.191	0.221	0.086	0.015	3942
ENSG00000188389	PDCD1	Cells_EBV-transformed_lymphocytes	distal	0.527	0.212	0.176	0.071	0.015	3792
ENSG00000151090	THRB	Adipose_Subcutaneous	female	0.309	0.439	0.098	0.139	0.015	5483
ENSG00000176890	TYMS	Adipose_Visceral_Omentum	rectal	0.511	0.267	0.136	0.071	0.015	5491
ENSG00000169252	ADRB2	Adipose_Subcutaneous	distal	0.440	0.307	0.140	0.098	0.015	6163
ENSG00000064989	CALCRL	Adipose_Subcutaneous	male	0.035	0.776	0.008	0.167	0.015	4969
ENSG00000048392	RRM2B	Cells_EBV-transformed_lymphocytes	colon	0.461	0.296	0.139	0.090	0.015	5694
ENSG00000169174	PCSK9	Adipose_Subcutaneous	overall	0.001	0.002	0.342	0.641	0.015	7048
ENSG00000174807	CD248	Whole_Blood	colon	0.606	0.135	0.201	0.045	0.015	2997
ENSG00000239697	TNFSF12	Adipose_Visceral_Omentum	proximal	0.000	0.707	0.000	0.278	0.015	5943
ENSG00000017427	IGF1	Adipose_Subcutaneous	proximal	0.478	0.309	0.120	0.078	0.015	5602
ENSG00000204681	GABBR1	Colon_Transverse	male	0.219	0.412	0.123	0.231	0.015	11406
ENSG00000072062	PRKACA	Adipose_Subcutaneous	male	0.363	0.403	0.104	0.115	0.015	6609
ENSG00000171848	RRM2	Cells_EBV-transformed_lymphocytes	proximal	0.438	0.285	0.159	0.104	0.015	6875
ENSG00000185513	L3MBTL1	Whole_Blood	proximal	0.416	0.179	0.273	0.117	0.015	5468
ENSG00000100368	CSF2RB	Whole_Blood	distal	0.434	0.339	0.120	0.093	0.015	6050
ENSG00000004478	FKBP4	Whole_Blood	proximal	0.490	0.254	0.159	0.082	0.015	6263
ENSG00000106348	IMPDH1	Colon_Transverse	male	0.550	0.217	0.157	0.062	0.015	4833
ENSG00000181085	MAPK15	Adipose_Subcutaneous	rectal	0.438	0.310	0.139	0.098	0.015	5722
ENSG00000131747	TOP2A	Colon_Transverse	overall	0.518	0.201	0.192	0.074	0.015	4634
ENSG00000151694	ADAM17	Colon_Sigmoid	proximal	0.472	0.263	0.161	0.090	0.015	5680
ENSG00000079999	KEAP1	Cells_EBV-transformed_lymphocytes	male	0.501	0.225	0.179	0.080	0.015	5032
ENSG00000167900	TK1	Adipose_Visceral_Omentum	overall	0.413	0.302	0.156	0.114	0.015	8067
ENSG00000118046	STK11	Colon_Sigmoid	colon	0.349	0.362	0.135	0.140	0.015	6830
ENSG00000109991	P2RX3	Adipose_Visceral_Omentum	male	0.061	0.786	0.010	0.129	0.015	5671
ENSG00000204231	RXRB	Adipose_Subcutaneous	colon	0.000	0.000	0.111	0.874	0.015	13795
ENSG00000166794	PPIB	Adipose_Visceral_Omentum	overall	0.498	0.238	0.169	0.081	0.015	5326
ENSG00000111144	LTA4H	Cells_EBV-transformed_lymphocytes	female	0.487	0.259	0.156	0.083	0.015	6003
ENSG00000183735	TBK1	Colon_Sigmoid	proximal	0.538	0.221	0.161	0.066	0.015	4276
ENSG00000113712	CSNK1A1	Adipose_Visceral_Omentum	male	0.447	0.313	0.133	0.093	0.015	5692
ENSG00000143217	NECTIN4	Colon_Sigmoid	colon	0.483	0.257	0.160	0.085	0.015	5161
ENSG00000142178	SIK1	Adipose_Subcutaneous	proximal	0.407	0.411	0.083	0.084	0.015	5205
ENSG00000170759	KIF5B	Colon_Sigmoid	colon	0.472	0.256	0.167	0.091	0.015	4817
ENSG00000196839	ADA	Adipose_Visceral_Omentum	male	0.328	0.346	0.151	0.160	0.015	5451
ENSG00000004700	RECQL	Colon_Sigmoid	male	0.017	0.818	0.003	0.148	0.015	5925
ENSG00000282608	ADORA3	Whole_Blood	male	0.356	0.436	0.087	0.107	0.015	5790
ENSG00000018625	ATP1A2	Whole_Blood	distal	0.517	0.210	0.184	0.075	0.015	5277
ENSG00000105409	ATP1A3	Whole_Blood	colon	0.517	0.171	0.224	0.074	0.015	4030
ENSG00000132155	RAF1	Colon_Sigmoid	female	0.288	0.540	0.055	0.102	0.015	5742
ENSG00000160882	CYP11B1	Whole_Blood	overall	0.461	0.252	0.177	0.097	0.015	6483
ENSG00000180340	FZD2	Adipose_Subcutaneous	proximal	0.500	0.225	0.179	0.081	0.015	4401
ENSG00000061938	TNK2	Adipose_Subcutaneous	colon	0.460	0.293	0.142	0.090	0.015	6672
ENSG00000102524	TNFSF13B	Adipose_Visceral_Omentum	female	0.426	0.309	0.145	0.105	0.015	7669
ENSG00000184156	KCNQ3	Adipose_Visceral_Omentum	male	0.536	0.236	0.148	0.065	0.015	5597
ENSG00000037280	FLT4	Cells_EBV-transformed_lymphocytes	distal	0.505	0.262	0.144	0.074	0.015	5335
ENSG00000104368	PLAT	Adipose_Visceral_Omentum	distal	0.480	0.324	0.108	0.073	0.015	5074
ENSG00000178999	AURKB	Colon_Transverse	distal	0.540	0.228	0.153	0.065	0.015	5146
ENSG00000142507	PSMB6	Colon_Transverse	rectal	0.458	0.296	0.141	0.091	0.015	6330
ENSG00000082701	GSK3B	Adipose_Subcutaneous	male	0.000	0.831	0.000	0.154	0.015	5363
ENSG00000171132	PRKCE	Colon_Transverse	female	0.451	0.298	0.143	0.094	0.015	6794
ENSG00000105173	CCNE1	Colon_Sigmoid	overall	0.474	0.316	0.118	0.078	0.015	6098
ENSG00000137509	PRCP	Cells_EBV-transformed_lymphocytes	overall	0.498	0.220	0.185	0.082	0.015	5098
ENSG00000114200	BCHE	Cells_EBV-transformed_lymphocytes	distal	0.464	0.274	0.155	0.092	0.015	5988
ENSG00000107159	CA9	Colon_Transverse	rectal	0.553	0.202	0.169	0.062	0.015	4072
ENSG00000159377	PSMB4	Adipose_Visceral_Omentum	overall	0.388	0.324	0.149	0.125	0.015	4211
ENSG00000066468	FGFR2	Adipose_Subcutaneous	proximal	0.422	0.342	0.122	0.099	0.015	6649
ENSG00000104321	TRPA1	Colon_Transverse	male	0.480	0.241	0.177	0.089	0.015	5869
ENSG00000092054	MYH7	Adipose_Visceral_Omentum	rectal	0.438	0.301	0.147	0.101	0.015	5753
ENSG00000070808	CAMK2A	Colon_Transverse	distal	0.032	0.590	0.019	0.344	0.015	5248
ENSG00000132965	ALOX5AP	Colon_Transverse	female	0.089	0.570	0.044	0.282	0.015	6198
ENSG00000069431	ABCC9	Adipose_Subcutaneous	distal	0.393	0.372	0.113	0.107	0.015	5496
ENSG00000055118	KCNH2	Adipose_Subcutaneous	overall	0.461	0.258	0.171	0.096	0.015	6726
ENSG00000061918	GUCY1B1	Cells_EBV-transformed_lymphocytes	rectal	0.452	0.281	0.155	0.097	0.015	6628
ENSG00000071054	MAP4K4	Adipose_Subcutaneous	female	0.173	0.539	0.066	0.207	0.015	5937
ENSG00000141503	MINK1	Adipose_Visceral_Omentum	male	0.448	0.287	0.153	0.098	0.015	6953
ENSG00000168522	FNTA	Colon_Transverse	colon	0.430	0.381	0.092	0.082	0.015	3967
ENSG00000109158	GABRA4	Colon_Sigmoid	distal	0.460	0.295	0.140	0.090	0.015	4340
ENSG00000126934	MAP2K2	Adipose_Visceral_Omentum	proximal	0.341	0.371	0.131	0.143	0.015	6746
ENSG00000205571	SMN2	Adipose_Subcutaneous	male	0.000	0.950	0.000	0.036	0.015	1111
ENSG00000205571	SMN2	Adipose_Visceral_Omentum	male	0.000	0.950	0.000	0.036	0.015	1111
ENSG00000108556	CHRNE	Cells_EBV-transformed_lymphocytes	distal	0.000	0.717	0.000	0.269	0.015	6436
ENSG00000165025	SYK	Cells_EBV-transformed_lymphocytes	rectal	0.461	0.278	0.153	0.093	0.015	6259
ENSG00000041982	TNC	Adipose_Subcutaneous	colon	0.313	0.416	0.110	0.147	0.015	6351
ENSG00000129214	SHBG	Adipose_Subcutaneous	male	0.432	0.319	0.134	0.099	0.015	5865
ENSG00000164116	GUCY1A1	Cells_EBV-transformed_lymphocytes	proximal	0.434	0.284	0.162	0.106	0.015	6507
ENSG00000176014	TUBB6	Colon_Sigmoid	proximal	0.476	0.301	0.128	0.081	0.015	6090
ENSG00000165029	ABCA1	Adipose_Subcutaneous	male	0.478	0.285	0.140	0.083	0.015	6460
ENSG00000061938	TNK2	Colon_Transverse	female	0.440	0.339	0.117	0.090	0.015	6077
ENSG00000198099	ADH4	Whole_Blood	rectal	0.400	0.377	0.108	0.101	0.015	5655
ENSG00000137285	TUBB2B	Whole_Blood	distal	0.000	0.816	0.000	0.170	0.015	6799
ENSG00000102967	DHODH	Adipose_Subcutaneous	colon	0.000	0.696	0.000	0.290	0.015	4598
ENSG00000197386	HTT	Adipose_Subcutaneous	distal	0.394	0.328	0.144	0.120	0.015	6915
ENSG00000211891	IGHE	Adipose_Visceral_Omentum	colon	0.468	0.251	0.173	0.093	0.015	5888
ENSG00000198851	CD3E	Adipose_Visceral_Omentum	colon	0.464	0.264	0.165	0.094	0.015	5721
ENSG00000095015	MAP3K1	Whole_Blood	male	0.073	0.628	0.030	0.255	0.015	5811
ENSG00000135605	TEC	Whole_Blood	overall	0.000	0.884	0.000	0.101	0.015	4034
ENSG00000132965	ALOX5AP	Adipose_Visceral_Omentum	distal	0.405	0.309	0.154	0.118	0.015	6622
ENSG00000198099	ADH4	Whole_Blood	male	0.362	0.341	0.145	0.137	0.015	5655
ENSG00000077092	RARB	Adipose_Subcutaneous	female	0.502	0.272	0.137	0.074	0.015	5820
ENSG00000135766	EGLN1	Adipose_Subcutaneous	distal	0.482	0.272	0.148	0.084	0.015	6249
ENSG00000127824	TUBA4A	Adipose_Subcutaneous	rectal	0.506	0.225	0.176	0.078	0.015	5230
ENSG00000171608	PIK3CD	Whole_Blood	colon	0.474	0.273	0.151	0.087	0.014	4563
ENSG00000196839	ADA	Adipose_Visceral_Omentum	rectal	0.387	0.408	0.093	0.098	0.014	5441
ENSG00000141503	MINK1	Adipose_Visceral_Omentum	overall	0.452	0.311	0.132	0.091	0.014	7296
ENSG00000160654	CD3G	Colon_Sigmoid	female	0.501	0.254	0.153	0.077	0.014	5138
ENSG00000120251	GRIA2	Colon_Transverse	proximal	0.501	0.252	0.154	0.078	0.014	5691
ENSG00000112715	VEGFA	Colon_Transverse	distal	0.521	0.268	0.130	0.067	0.014	5200
ENSG00000142515	KLK3	Adipose_Visceral_Omentum	rectal	0.395	0.300	0.165	0.125	0.014	7020
ENSG00000104687	GSR	Adipose_Visceral_Omentum	proximal	0.480	0.266	0.154	0.085	0.014	5339
ENSG00000182054	IDH2	Cells_EBV-transformed_lymphocytes	distal	0.486	0.298	0.125	0.077	0.014	5365
ENSG00000137070	IL11RA	Adipose_Visceral_Omentum	distal	0.001	0.852	0.000	0.133	0.014	4663
ENSG00000164885	CDK5	Colon_Transverse	male	0.436	0.314	0.137	0.098	0.014	5945
ENSG00000277734	TRAC	Adipose_Subcutaneous	rectal	0.237	0.458	0.099	0.191	0.014	7278
ENSG00000189403	HMGB1	Colon_Sigmoid	distal	0.481	0.255	0.163	0.087	0.014	5893
ENSG00000100985	MMP9	Cells_EBV-transformed_lymphocytes	distal	0.496	0.234	0.174	0.082	0.014	5339
ENSG00000005381	MPO	Whole_Blood	distal	0.526	0.325	0.083	0.051	0.014	4139
ENSG00000176890	TYMS	Adipose_Subcutaneous	female	0.478	0.253	0.166	0.088	0.014	5480
ENSG00000157404	KIT	Colon_Transverse	overall	0.445	0.211	0.224	0.106	0.014	5724
ENSG00000121879	PIK3CA	Cells_EBV-transformed_lymphocytes	rectal	0.517	0.224	0.170	0.074	0.014	4882
ENSG00000104375	STK3	Adipose_Subcutaneous	overall	0.583	0.285	0.079	0.039	0.014	2789
ENSG00000164171	ITGA2	Colon_Sigmoid	overall	0.222	0.590	0.048	0.126	0.014	6085
ENSG00000167244	IGF2	Colon_Transverse	male	0.458	0.301	0.137	0.090	0.014	6452
ENSG00000131747	TOP2A	Whole_Blood	overall	0.533	0.186	0.198	0.069	0.014	4634
ENSG00000142507	PSMB6	Whole_Blood	female	0.433	0.272	0.172	0.108	0.014	6330
ENSG00000110721	CHKA	Colon_Transverse	colon	0.549	0.239	0.138	0.060	0.014	4182
ENSG00000142192	APP	Adipose_Subcutaneous	rectal	0.042	0.782	0.008	0.153	0.014	5517
ENSG00000087586	AURKA	Colon_Sigmoid	female	0.443	0.286	0.156	0.101	0.014	6486
ENSG00000065325	GLP2R	Adipose_Visceral_Omentum	proximal	0.408	0.315	0.148	0.114	0.014	6777
ENSG00000071054	MAP4K4	Cells_EBV-transformed_lymphocytes	female	0.498	0.240	0.167	0.081	0.014	5408
ENSG00000184428	TOP1MT	Adipose_Visceral_Omentum	overall	0.000	0.668	0.000	0.318	0.014	6536
ENSG00000119535	CSF3R	Whole_Blood	colon	0.485	0.385	0.064	0.051	0.014	3896
ENSG00000116032	GRIN3B	Whole_Blood	distal	0.000	0.567	0.000	0.419	0.014	6202
ENSG00000135914	HTR2B	Adipose_Subcutaneous	proximal	0.000	0.789	0.000	0.197	0.014	6310
ENSG00000205220	PSMB10	Colon_Transverse	distal	0.592	0.188	0.156	0.050	0.014	3241
ENSG00000173273	TNKS	Adipose_Subcutaneous	rectal	0.366	0.288	0.186	0.146	0.014	9325
ENSG00000125384	PTGER2	Adipose_Visceral_Omentum	distal	0.425	0.341	0.122	0.098	0.014	6488
ENSG00000151067	CACNA1C	Colon_Sigmoid	proximal	0.473	0.276	0.149	0.087	0.014	6002
ENSG00000138756	BMP2K	Adipose_Visceral_Omentum	overall	0.335	0.466	0.077	0.107	0.014	5929
ENSG00000188536	HBA2	Adipose_Subcutaneous	male	0.546	0.213	0.163	0.064	0.014	4625
ENSG00000100368	CSF2RB	Colon_Sigmoid	distal	0.506	0.267	0.139	0.073	0.014	6050
ENSG00000102967	DHODH	Whole_Blood	proximal	0.548	0.215	0.160	0.063	0.014	4027
ENSG00000100170	SLC5A1	Adipose_Subcutaneous	rectal	0.427	0.313	0.142	0.104	0.014	6592
ENSG00000115170	ACVR1	Adipose_Subcutaneous	colon	0.549	0.245	0.132	0.059	0.014	5022
ENSG00000167900	TK1	Adipose_Subcutaneous	overall	0.420	0.296	0.158	0.112	0.014	8067
ENSG00000149968	MMP3	Adipose_Subcutaneous	male	0.445	0.255	0.182	0.104	0.014	6785
ENSG00000068024	HDAC4	Colon_Sigmoid	proximal	0.000	0.640	0.000	0.346	0.014	6092
ENSG00000196411	EPHB4	Adipose_Visceral_Omentum	female	0.454	0.247	0.184	0.100	0.014	5253
ENSG00000013275	PSMC4	Colon_Sigmoid	female	0.510	0.304	0.108	0.064	0.014	5365
ENSG00000148053	NTRK2	Colon_Sigmoid	proximal	0.474	0.259	0.164	0.089	0.014	5473
ENSG00000145675	PIK3R1	Cells_EBV-transformed_lymphocytes	colon	0.516	0.280	0.123	0.067	0.014	5334
ENSG00000114013	CD86	Colon_Transverse	male	0.452	0.262	0.172	0.100	0.014	5306
ENSG00000037280	FLT4	Colon_Sigmoid	colon	0.509	0.263	0.141	0.073	0.014	5368
ENSG00000116478	HDAC1	Adipose_Subcutaneous	distal	0.562	0.287	0.090	0.046	0.014	3730
ENSG00000196557	CACNA1H	Colon_Sigmoid	female	0.392	0.375	0.112	0.107	0.014	7214
ENSG00000198793	MTOR	Adipose_Subcutaneous	distal	0.326	0.341	0.156	0.163	0.014	5849
ENSG00000140465	CYP1A1	Whole_Blood	female	0.556	0.149	0.221	0.059	0.014	3717
ENSG00000120915	EPHX2	Cells_EBV-transformed_lymphocytes	male	0.411	0.315	0.147	0.113	0.014	6899
ENSG00000127472	PLA2G5	Cells_EBV-transformed_lymphocytes	overall	0.505	0.359	0.071	0.051	0.014	5822
ENSG00000196549	MME	Adipose_Visceral_Omentum	overall	0.450	0.297	0.143	0.095	0.014	5621
ENSG00000171497	PPID	Cells_EBV-transformed_lymphocytes	female	0.494	0.258	0.153	0.080	0.014	4718
ENSG00000105464	GRIN2D	Whole_Blood	proximal	0.457	0.311	0.129	0.088	0.014	6074
ENSG00000267534	S1PR2	Adipose_Subcutaneous	male	0.414	0.291	0.164	0.115	0.014	5560
ENSG00000105383	CD33	Cells_EBV-transformed_lymphocytes	colon	0.420	0.288	0.165	0.113	0.014	6807
ENSG00000171791	BCL2	Cells_EBV-transformed_lymphocytes	proximal	0.525	0.241	0.150	0.069	0.014	4873
ENSG00000204256	BRD2	Colon_Transverse	rectal	0.000	0.000	0.222	0.764	0.014	12394
ENSG00000110931	CAMKK2	Cells_EBV-transformed_lymphocytes	rectal	0.529	0.257	0.134	0.065	0.014	5241
ENSG00000171303	KCNK3	Colon_Transverse	rectal	0.514	0.224	0.173	0.075	0.014	3841
ENSG00000067225	PKM	Adipose_Visceral_Omentum	distal	0.511	0.223	0.175	0.077	0.014	4621
ENSG00000151694	ADAM17	Adipose_Visceral_Omentum	rectal	0.468	0.310	0.125	0.083	0.014	6264
ENSG00000109339	MAPK10	Colon_Transverse	female	0.203	0.676	0.025	0.082	0.014	3530
ENSG00000171132	PRKCE	Cells_EBV-transformed_lymphocytes	female	0.422	0.328	0.132	0.103	0.014	6741
ENSG00000070808	CAMK2A	Adipose_Subcutaneous	male	0.476	0.255	0.166	0.089	0.014	5771
ENSG00000161955	TNFSF13	Adipose_Visceral_Omentum	distal	0.461	0.288	0.146	0.091	0.014	5912
ENSG00000118523	CCN2	Adipose_Subcutaneous	distal	0.458	0.278	0.156	0.094	0.014	6243
ENSG00000061938	TNK2	Adipose_Visceral_Omentum	male	0.092	0.605	0.038	0.251	0.014	6556
ENSG00000160013	PTGIR	Adipose_Visceral_Omentum	proximal	0.025	0.797	0.005	0.159	0.014	5501
ENSG00000182866	LCK	Adipose_Visceral_Omentum	male	0.571	0.219	0.142	0.054	0.014	3780
ENSG00000185000	DGAT1	Adipose_Visceral_Omentum	male	0.562	0.212	0.153	0.058	0.014	4450
ENSG00000129521	EGLN3	Adipose_Subcutaneous	proximal	0.527	0.235	0.154	0.069	0.014	5079
ENSG00000101782	RIOK3	Adipose_Visceral_Omentum	colon	0.518	0.225	0.169	0.074	0.014	4769
ENSG00000105409	ATP1A3	Colon_Sigmoid	colon	0.460	0.228	0.199	0.099	0.014	4030
ENSG00000106348	IMPDH1	Colon_Sigmoid	male	0.529	0.238	0.151	0.068	0.014	4832
ENSG00000164647	STEAP1	Adipose_Subcutaneous	distal	0.417	0.322	0.139	0.107	0.014	6418
ENSG00000141736	ERBB2	Adipose_Subcutaneous	proximal	0.512	0.266	0.137	0.071	0.014	4395
ENSG00000175634	RPS6KB2	Cells_EBV-transformed_lymphocytes	colon	0.594	0.190	0.152	0.049	0.014	3521
ENSG00000137193	PIM1	Cells_EBV-transformed_lymphocytes	male	0.495	0.258	0.152	0.079	0.014	5667
ENSG00000105388	CEACAM5	Whole_Blood	proximal	0.461	0.163	0.266	0.094	0.014	3942
ENSG00000102882	MAPK3	Cells_EBV-transformed_lymphocytes	female	0.000	0.903	0.000	0.082	0.014	2157
ENSG00000198785	GRIN3A	Colon_Sigmoid	male	0.313	0.328	0.168	0.176	0.014	6140
ENSG00000188822	CNR2	Adipose_Visceral_Omentum	colon	0.538	0.233	0.150	0.065	0.014	5025
ENSG00000183813	CCR4	Adipose_Subcutaneous	rectal	0.471	0.275	0.152	0.088	0.014	6210
ENSG00000081248	CACNA1S	Colon_Sigmoid	male	0.451	0.317	0.128	0.090	0.014	5605
ENSG00000117480	FAAH	Adipose_Subcutaneous	male	0.000	0.719	0.000	0.266	0.014	4551
ENSG00000118194	TNNT2	Adipose_Subcutaneous	rectal	0.478	0.286	0.138	0.083	0.014	6201
ENSG00000166736	HTR3A	Colon_Transverse	rectal	0.522	0.236	0.157	0.071	0.014	5362
ENSG00000166483	WEE1	Adipose_Visceral_Omentum	overall	0.421	0.287	0.165	0.113	0.014	6261
ENSG00000254087	LYN	Cells_EBV-transformed_lymphocytes	overall	0.465	0.306	0.130	0.085	0.014	5646
ENSG00000091879	ANGPT2	Colon_Transverse	distal	0.346	0.343	0.149	0.148	0.014	10002
ENSG00000188778	ADRB3	Adipose_Subcutaneous	colon	0.451	0.363	0.095	0.076	0.014	4428
ENSG00000165731	RET	Whole_Blood	proximal	0.413	0.351	0.119	0.102	0.014	6052
ENSG00000182054	IDH2	Whole_Blood	rectal	0.449	0.271	0.165	0.100	0.014	5377
ENSG00000211891	IGHE	Adipose_Visceral_Omentum	rectal	0.498	0.261	0.149	0.078	0.014	5763
ENSG00000148400	NOTCH1	Adipose_Subcutaneous	female	0.399	0.316	0.151	0.120	0.014	6049
ENSG00000157540	DYRK1A	Colon_Transverse	rectal	0.457	0.301	0.137	0.090	0.014	6046
ENSG00000214102	WEE2	Colon_Sigmoid	distal	0.491	0.358	0.079	0.057	0.014	4227
ENSG00000100387	RBX1	Adipose_Subcutaneous	overall	0.556	0.218	0.152	0.060	0.014	4284
ENSG00000149968	MMP3	Colon_Sigmoid	male	0.443	0.270	0.170	0.103	0.014	6503
ENSG00000168229	PTGDR	Adipose_Subcutaneous	overall	0.000	0.739	0.000	0.247	0.014	6757
ENSG00000120659	TNFSF11	Adipose_Visceral_Omentum	distal	0.461	0.331	0.112	0.081	0.014	5630
ENSG00000111199	TRPV4	Colon_Sigmoid	rectal	0.130	0.681	0.028	0.147	0.014	4242
ENSG00000141506	PIK3R5	Adipose_Visceral_Omentum	rectal	0.489	0.291	0.129	0.077	0.014	5999
ENSG00000085511	MAP3K4	Adipose_Subcutaneous	male	0.464	0.297	0.137	0.087	0.014	6747
ENSG00000115694	STK25	Colon_Sigmoid	distal	0.507	0.215	0.185	0.078	0.014	4949
ENSG00000128271	ADORA2A	Colon_Transverse	rectal	0.507	0.270	0.136	0.072	0.014	5673
ENSG00000165025	SYK	Whole_Blood	proximal	0.445	0.283	0.157	0.100	0.014	6381
ENSG00000112541	PDE10A	Adipose_Visceral_Omentum	distal	0.440	0.277	0.165	0.104	0.014	5450
ENSG00000081237	PTPRC	Adipose_Visceral_Omentum	proximal	0.456	0.277	0.157	0.096	0.014	5550
ENSG00000092969	TGFB2	Colon_Sigmoid	proximal	0.428	0.292	0.158	0.108	0.014	6194
ENSG00000114200	BCHE	Colon_Sigmoid	distal	0.463	0.275	0.156	0.092	0.014	6000
ENSG00000169252	ADRB2	Adipose_Subcutaneous	rectal	0.441	0.308	0.139	0.097	0.014	6171
ENSG00000112742	TTK	Colon_Sigmoid	overall	0.466	0.272	0.157	0.091	0.014	6335
ENSG00000167657	DAPK3	Colon_Transverse	male	0.435	0.277	0.167	0.106	0.014	6329
ENSG00000167286	CD3D	Colon_Sigmoid	female	0.502	0.253	0.153	0.077	0.014	5134
ENSG00000138823	MTTP	Adipose_Subcutaneous	male	0.397	0.286	0.176	0.126	0.014	6617
ENSG00000103035	PSMD7	Adipose_Visceral_Omentum	colon	0.475	0.268	0.155	0.087	0.014	6512
ENSG00000118194	TNNT2	Colon_Transverse	distal	0.447	0.255	0.181	0.103	0.014	5769
ENSG00000185499	MUC1	Adipose_Visceral_Omentum	rectal	0.437	0.340	0.118	0.092	0.014	3360
ENSG00000258839	MC1R	Colon_Sigmoid	rectal	0.434	0.386	0.088	0.078	0.014	4152
ENSG00000059378	PARP12	Colon_Sigmoid	male	0.494	0.371	0.069	0.052	0.014	4621
ENSG00000149968	MMP3	Cells_EBV-transformed_lymphocytes	male	0.429	0.283	0.164	0.108	0.014	6498
ENSG00000108556	CHRNE	Colon_Transverse	male	0.000	0.764	0.000	0.222	0.014	6466
ENSG00000125538	IL1B	Adipose_Visceral_Omentum	colon	0.518	0.217	0.177	0.074	0.014	4973
ENSG00000112576	CCND3	Whole_Blood	distal	0.492	0.247	0.164	0.082	0.014	5024
ENSG00000139625	MAP3K12	Adipose_Visceral_Omentum	female	0.528	0.255	0.136	0.066	0.014	5216
ENSG00000091879	ANGPT2	Cells_EBV-transformed_lymphocytes	distal	0.358	0.332	0.154	0.142	0.014	9943
ENSG00000021826	CPS1	Colon_Transverse	proximal	0.438	0.297	0.149	0.101	0.014	4680
ENSG00000115661	STK16	Cells_EBV-transformed_lymphocytes	rectal	0.527	0.251	0.141	0.067	0.014	4429
ENSG00000006432	MAP3K9	Adipose_Visceral_Omentum	distal	0.235	0.513	0.075	0.163	0.014	5910
ENSG00000185436	IFNLR1	Whole_Blood	distal	0.468	0.264	0.163	0.092	0.014	4627
ENSG00000015413	DPEP1	Colon_Sigmoid	rectal	0.467	0.316	0.121	0.082	0.014	5558
ENSG00000204174	NPY4R	Colon_Transverse	male	0.475	0.252	0.169	0.090	0.014	2583
ENSG00000198355	PIM3	Colon_Sigmoid	distal	0.383	0.310	0.162	0.131	0.014	7366
ENSG00000188389	PDCD1	Colon_Transverse	male	0.438	0.378	0.091	0.078	0.014	3809
ENSG00000116678	LEPR	Colon_Transverse	rectal	0.446	0.330	0.121	0.089	0.014	4716
ENSG00000130413	STK33	Cells_EBV-transformed_lymphocytes	colon	0.012	0.831	0.002	0.140	0.014	5828
ENSG00000119535	CSF3R	Adipose_Visceral_Omentum	rectal	0.491	0.271	0.144	0.079	0.014	4477
ENSG00000120899	PTK2B	Colon_Transverse	male	0.418	0.297	0.158	0.112	0.014	7133
ENSG00000105409	ATP1A3	Adipose_Subcutaneous	overall	0.453	0.232	0.199	0.102	0.014	5227
ENSG00000185811	IKZF1	Cells_EBV-transformed_lymphocytes	proximal	0.466	0.292	0.140	0.088	0.014	5726
ENSG00000085511	MAP3K4	Adipose_Visceral_Omentum	distal	0.497	0.301	0.116	0.070	0.014	6709
ENSG00000117400	MPL	Colon_Sigmoid	female	0.532	0.250	0.139	0.065	0.014	4567
ENSG00000106804	C5	Adipose_Visceral_Omentum	proximal	0.000	0.839	0.000	0.147	0.014	4423
ENSG00000184160	ADRA2C	Colon_Transverse	female	0.442	0.292	0.151	0.100	0.014	6786
ENSG00000187486	KCNJ11	Adipose_Subcutaneous	proximal	0.525	0.216	0.174	0.071	0.014	5177
ENSG00000101162	TUBB1	Cells_EBV-transformed_lymphocytes	colon	0.489	0.276	0.141	0.080	0.014	5517
ENSG00000006327	TNFRSF12A	Adipose_Visceral_Omentum	rectal	0.516	0.240	0.157	0.073	0.014	5356
ENSG00000113712	CSNK1A1	Whole_Blood	distal	0.426	0.195	0.251	0.115	0.014	5248
ENSG00000183049	CAMK1D	Adipose_Subcutaneous	proximal	0.400	0.326	0.143	0.117	0.014	7726
ENSG00000120903	CHRNA2	Whole_Blood	rectal	0.052	0.749	0.012	0.173	0.014	6903
ENSG00000006638	TBXA2R	Adipose_Visceral_Omentum	proximal	0.432	0.315	0.138	0.100	0.014	7076
ENSG00000100902	PSMA6	Colon_Sigmoid	female	0.409	0.401	0.089	0.087	0.014	5414
ENSG00000188536	HBA2	Adipose_Subcutaneous	female	0.551	0.213	0.159	0.062	0.014	4587
ENSG00000104687	GSR	Cells_EBV-transformed_lymphocytes	distal	0.493	0.265	0.147	0.079	0.014	4896
ENSG00000140009	ESR2	Colon_Transverse	female	0.484	0.269	0.149	0.083	0.014	4547
ENSG00000171105	INSR	Adipose_Subcutaneous	colon	0.327	0.401	0.116	0.142	0.014	7273
ENSG00000105388	CEACAM5	Colon_Sigmoid	rectal	0.561	0.215	0.152	0.058	0.014	3942
ENSG00000180370	PAK2	Adipose_Subcutaneous	colon	0.469	0.310	0.125	0.082	0.014	6456
ENSG00000115310	RTN4	Colon_Sigmoid	rectal	0.444	0.319	0.129	0.093	0.014	5725
ENSG00000136869	TLR4	Adipose_Visceral_Omentum	overall	0.452	0.286	0.152	0.096	0.014	6443
ENSG00000011566	MAP4K3	Adipose_Visceral_Omentum	rectal	0.498	0.280	0.133	0.075	0.014	5277
ENSG00000076706	MCAM	Cells_EBV-transformed_lymphocytes	overall	0.525	0.228	0.162	0.071	0.014	4650
ENSG00000148154	UGCG	Colon_Transverse	male	0.403	0.346	0.127	0.109	0.014	5801
ENSG00000255974	CYP2A6	Colon_Sigmoid	distal	0.498	0.287	0.127	0.073	0.014	5028
ENSG00000015413	DPEP1	Colon_Sigmoid	overall	0.446	0.302	0.142	0.096	0.014	5558
ENSG00000120949	TNFRSF8	Adipose_Subcutaneous	colon	0.451	0.283	0.155	0.097	0.014	5621
ENSG00000067225	PKM	Adipose_Visceral_Omentum	colon	0.519	0.232	0.162	0.073	0.014	4712
ENSG00000074966	TXK	Cells_EBV-transformed_lymphocytes	distal	0.373	0.384	0.113	0.116	0.014	4277
ENSG00000132855	ANGPTL3	Adipose_Visceral_Omentum	proximal	0.507	0.267	0.139	0.073	0.014	5801
ENSG00000146648	EGFR	Adipose_Visceral_Omentum	distal	0.412	0.319	0.144	0.111	0.014	7721
ENSG00000118058	KMT2A	Adipose_Subcutaneous	colon	0.482	0.281	0.141	0.082	0.014	5631
ENSG00000115758	ODC1	Cells_EBV-transformed_lymphocytes	male	0.294	0.481	0.080	0.130	0.014	7076
ENSG00000164116	GUCY1A1	Adipose_Visceral_Omentum	male	0.315	0.380	0.132	0.159	0.014	7297
ENSG00000180370	PAK2	Colon_Sigmoid	male	0.479	0.272	0.150	0.085	0.014	5841
ENSG00000174807	CD248	Adipose_Visceral_Omentum	male	0.601	0.190	0.148	0.047	0.014	3353
ENSG00000180370	PAK2	Cells_EBV-transformed_lymphocytes	distal	0.465	0.295	0.138	0.087	0.014	5815
ENSG00000119772	DNMT3A	Whole_Blood	overall	0.192	0.691	0.022	0.080	0.014	4003
ENSG00000122420	PTGFR	Adipose_Subcutaneous	female	0.512	0.246	0.154	0.074	0.014	5727
ENSG00000106588	PSMA2	Whole_Blood	distal	0.000	0.828	0.000	0.158	0.014	5691
ENSG00000144744	UBA3	Adipose_Subcutaneous	proximal	0.240	0.521	0.071	0.154	0.014	6253
ENSG00000138685	FGF2	Adipose_Visceral_Omentum	overall	0.404	0.318	0.147	0.116	0.014	5964
ENSG00000128059	PPAT	Colon_Sigmoid	overall	0.376	0.387	0.110	0.113	0.014	6586
ENSG00000196498	NCOR2	Adipose_Subcutaneous	rectal	0.466	0.293	0.139	0.087	0.014	6262
ENSG00000108839	ALOX12	Colon_Transverse	colon	0.000	0.760	0.000	0.225	0.014	5899
ENSG00000100385	IL2RB	Adipose_Subcutaneous	female	0.461	0.247	0.180	0.097	0.014	6392
ENSG00000091879	ANGPT2	Colon_Transverse	colon	0.340	0.338	0.154	0.153	0.014	10003
ENSG00000078814	MYH7B	Cells_EBV-transformed_lymphocytes	distal	0.613	0.191	0.138	0.043	0.014	3408
ENSG00000184160	ADRA2C	Colon_Transverse	proximal	0.439	0.290	0.155	0.102	0.014	6786
ENSG00000116032	GRIN3B	Cells_EBV-transformed_lymphocytes	proximal	0.476	0.281	0.143	0.085	0.014	6184
ENSG00000072518	MARK2	Adipose_Visceral_Omentum	colon	0.486	0.298	0.125	0.076	0.014	4488
ENSG00000127564	PKMYT1	Adipose_Visceral_Omentum	rectal	0.523	0.248	0.146	0.069	0.014	5267
ENSG00000104936	DMPK	Colon_Sigmoid	female	0.445	0.277	0.163	0.101	0.014	5847
ENSG00000140465	CYP1A1	Colon_Sigmoid	male	0.432	0.347	0.115	0.092	0.014	3717
ENSG00000067606	PRKCZ	Adipose_Subcutaneous	proximal	0.474	0.257	0.166	0.090	0.014	5906
ENSG00000117400	MPL	Adipose_Visceral_Omentum	rectal	0.432	0.351	0.112	0.091	0.014	4880
ENSG00000257743	MGAM2	Adipose_Visceral_Omentum	colon	0.412	0.420	0.076	0.078	0.014	5126
ENSG00000267534	S1PR2	Adipose_Subcutaneous	overall	0.422	0.303	0.152	0.109	0.014	5710
ENSG00000129991	TNNI3	Adipose_Subcutaneous	male	0.417	0.289	0.165	0.114	0.014	7976
ENSG00000117676	RPS6KA1	Cells_EBV-transformed_lymphocytes	female	0.531	0.249	0.139	0.065	0.014	3629
ENSG00000180914	OXTR	Cells_EBV-transformed_lymphocytes	male	0.435	0.287	0.159	0.105	0.014	6838
ENSG00000102524	TNFSF13B	Adipose_Visceral_Omentum	male	0.430	0.313	0.140	0.102	0.014	7686
ENSG00000174292	TNK1	Adipose_Visceral_Omentum	distal	0.473	0.278	0.148	0.087	0.014	6310
ENSG00000141027	NCOR1	Adipose_Subcutaneous	colon	0.468	0.249	0.175	0.093	0.014	4251
ENSG00000206172	HBA1	Adipose_Subcutaneous	rectal	0.562	0.207	0.158	0.058	0.014	4629
ENSG00000141506	PIK3R5	Cells_EBV-transformed_lymphocytes	distal	0.482	0.282	0.140	0.082	0.014	5375
ENSG00000142515	KLK3	Whole_Blood	distal	0.487	0.263	0.153	0.083	0.014	6430
ENSG00000106366	SERPINE1	Adipose_Subcutaneous	female	0.471	0.283	0.144	0.087	0.014	5453
ENSG00000128059	PPAT	Colon_Transverse	overall	0.460	0.303	0.134	0.088	0.014	6586
ENSG00000122641	INHBA	Adipose_Visceral_Omentum	rectal	0.513	0.257	0.143	0.072	0.014	6118
ENSG00000116678	LEPR	Cells_EBV-transformed_lymphocytes	distal	0.140	0.698	0.025	0.123	0.014	4703
ENSG00000037280	FLT4	Cells_EBV-transformed_lymphocytes	male	0.500	0.259	0.150	0.078	0.014	5335
ENSG00000128271	ADORA2A	Colon_Sigmoid	overall	0.481	0.271	0.149	0.084	0.014	5676
ENSG00000186318	BACE1	Adipose_Visceral_Omentum	distal	0.408	0.327	0.140	0.112	0.014	7084
ENSG00000188822	CNR2	Adipose_Visceral_Omentum	overall	0.531	0.237	0.150	0.067	0.014	5170
ENSG00000166483	WEE1	Colon_Sigmoid	proximal	0.366	0.320	0.160	0.140	0.014	5540
ENSG00000100804	PSMB5	Adipose_Visceral_Omentum	colon	0.028	0.747	0.008	0.203	0.014	6759
ENSG00000119782	FKBP1B	Whole_Blood	colon	0.377	0.441	0.077	0.090	0.014	5566
ENSG00000124588	NQO2	Colon_Sigmoid	overall	0.000	0.836	0.000	0.150	0.014	6528
ENSG00000177283	FZD8	Adipose_Subcutaneous	overall	0.348	0.420	0.098	0.119	0.014	5731
ENSG00000129244	ATP1B2	Colon_Sigmoid	colon	0.304	0.381	0.133	0.167	0.014	5140
ENSG00000107854	TNKS2	Whole_Blood	rectal	0.447	0.397	0.075	0.066	0.014	4499
ENSG00000082781	ITGB5	Whole_Blood	male	0.006	0.844	0.001	0.135	0.014	5407
ENSG00000186350	RXRA	Whole_Blood	male	0.456	0.282	0.153	0.095	0.014	7771
ENSG00000140379	BCL2A1	Adipose_Subcutaneous	rectal	0.471	0.272	0.154	0.089	0.014	6549
ENSG00000065675	PRKCQ	Colon_Transverse	male	0.433	0.344	0.116	0.092	0.014	6801
ENSG00000164362	TERT	Whole_Blood	male	0.001	0.002	0.318	0.664	0.014	7035
ENSG00000184160	ADRA2C	Whole_Blood	male	0.481	0.245	0.172	0.088	0.014	6786
ENSG00000063180	CA11	Adipose_Visceral_Omentum	overall	0.341	0.348	0.147	0.150	0.014	7143
ENSG00000059758	CDK17	Adipose_Subcutaneous	male	0.378	0.210	0.256	0.142	0.014	6146
ENSG00000176014	TUBB6	Colon_Transverse	colon	0.447	0.333	0.118	0.088	0.014	6090
ENSG00000143153	ATP1B1	Adipose_Subcutaneous	rectal	0.111	0.629	0.037	0.208	0.014	6875
ENSG00000197299	BLM	Cells_EBV-transformed_lymphocytes	rectal	0.463	0.258	0.170	0.095	0.014	5813
ENSG00000185664	PMEL	Colon_Transverse	male	0.000	0.786	0.000	0.200	0.014	3773
ENSG00000165029	ABCA1	Colon_Transverse	rectal	0.457	0.231	0.198	0.100	0.014	5741
ENSG00000153234	NR4A2	Colon_Transverse	male	0.539	0.199	0.181	0.067	0.014	4337
ENSG00000026508	CD44	Cells_EBV-transformed_lymphocytes	proximal	0.457	0.296	0.141	0.091	0.014	6139
ENSG00000167244	IGF2	Adipose_Subcutaneous	distal	0.097	0.636	0.034	0.219	0.014	6982
ENSG00000243480	AMY2A	Whole_Blood	proximal	0.361	0.373	0.124	0.128	0.014	5712
ENSG00000082898	XPO1	Adipose_Visceral_Omentum	colon	0.602	0.247	0.097	0.040	0.014	4341
ENSG00000197766	CFD	Cells_EBV-transformed_lymphocytes	distal	0.035	0.541	0.025	0.385	0.014	5777
ENSG00000160808	MYL3	Adipose_Subcutaneous	proximal	0.467	0.301	0.132	0.085	0.014	4628
ENSG00000152207	CYSLTR2	Colon_Transverse	female	0.412	0.330	0.135	0.108	0.014	5096
ENSG00000187486	KCNJ11	Adipose_Visceral_Omentum	colon	0.528	0.255	0.136	0.066	0.014	5250
ENSG00000134853	PDGFRA	Colon_Sigmoid	male	0.470	0.221	0.200	0.094	0.014	5370
ENSG00000262406	MMP12	Cells_EBV-transformed_lymphocytes	male	0.444	0.290	0.152	0.100	0.014	6472
ENSG00000116106	EPHA4	Colon_Transverse	proximal	0.516	0.237	0.159	0.073	0.014	4504
ENSG00000163545	NUAK2	Adipose_Visceral_Omentum	distal	0.117	0.412	0.101	0.356	0.014	5314
ENSG00000176884	GRIN1	Adipose_Visceral_Omentum	colon	0.488	0.264	0.152	0.082	0.014	5535
ENSG00000105204	DYRK1B	Adipose_Visceral_Omentum	proximal	0.412	0.311	0.149	0.113	0.014	5892
ENSG00000051382	PIK3CB	Colon_Transverse	proximal	0.613	0.188	0.141	0.043	0.014	3417
ENSG00000185000	DGAT1	Adipose_Subcutaneous	colon	0.537	0.211	0.170	0.067	0.014	4573
ENSG00000074966	TXK	Whole_Blood	male	0.001	0.579	0.001	0.405	0.014	4287
ENSG00000130598	TNNI2	Colon_Transverse	distal	0.382	0.330	0.147	0.127	0.014	6402
ENSG00000134250	NOTCH2	Cells_EBV-transformed_lymphocytes	proximal	0.473	0.268	0.156	0.088	0.014	2127
ENSG00000125726	CD70	Whole_Blood	colon	0.296	0.446	0.097	0.146	0.014	6684
ENSG00000187266	EPOR	Adipose_Visceral_Omentum	proximal	0.509	0.282	0.126	0.069	0.014	5048
ENSG00000178623	GPR35	Adipose_Visceral_Omentum	proximal	0.000	0.776	0.000	0.209	0.014	7894
ENSG00000178623	GPR35	Adipose_Subcutaneous	proximal	0.000	0.776	0.000	0.209	0.014	7894
ENSG00000159228	CBR1	Colon_Sigmoid	distal	0.422	0.316	0.142	0.106	0.014	6499
ENSG00000167657	DAPK3	Adipose_Visceral_Omentum	colon	0.421	0.297	0.157	0.111	0.014	7084
ENSG00000161955	TNFSF13	Whole_Blood	rectal	0.003	0.782	0.001	0.200	0.014	5275
ENSG00000173511	VEGFB	Cells_EBV-transformed_lymphocytes	proximal	0.556	0.205	0.164	0.060	0.014	3492
ENSG00000157404	KIT	Cells_EBV-transformed_lymphocytes	male	0.460	0.238	0.189	0.098	0.014	5706
ENSG00000131747	TOP2A	Colon_Sigmoid	female	0.541	0.263	0.122	0.059	0.014	4634
ENSG00000115353	TACR1	Adipose_Visceral_Omentum	male	0.115	0.638	0.035	0.197	0.014	5080
ENSG00000135090	TAOK3	Cells_EBV-transformed_lymphocytes	proximal	0.512	0.321	0.094	0.059	0.014	5380
ENSG00000161955	TNFSF13	Colon_Transverse	distal	0.518	0.266	0.133	0.068	0.014	5275
ENSG00000104814	MAP4K1	Cells_EBV-transformed_lymphocytes	proximal	0.507	0.250	0.153	0.076	0.014	5300
ENSG00000164776	PHKG1	Adipose_Visceral_Omentum	colon	0.486	0.239	0.174	0.086	0.014	5959
ENSG00000117586	TNFSF4	Whole_Blood	colon	0.010	0.806	0.002	0.168	0.014	3843
ENSG00000198838	RYR3	Adipose_Visceral_Omentum	proximal	0.000	0.000	0.283	0.703	0.014	6837
ENSG00000113749	HRH2	Adipose_Subcutaneous	male	0.518	0.238	0.157	0.072	0.014	5533
ENSG00000106366	SERPINE1	Adipose_Visceral_Omentum	distal	0.469	0.289	0.141	0.087	0.014	5454
ENSG00000153956	CACNA2D1	Adipose_Visceral_Omentum	male	0.439	0.369	0.096	0.081	0.014	4533
ENSG00000112312	GMNN	Adipose_Subcutaneous	female	0.406	0.299	0.162	0.119	0.014	8491
ENSG00000107643	MAPK8	Whole_Blood	rectal	0.000	0.865	0.000	0.120	0.014	3672
ENSG00000124784	RIOK1	Colon_Transverse	distal	0.017	0.724	0.006	0.239	0.014	6917
ENSG00000140992	PDPK1	Adipose_Visceral_Omentum	overall	0.480	0.300	0.127	0.079	0.014	6346
ENSG00000196611	MMP1	Colon_Sigmoid	male	0.435	0.246	0.195	0.110	0.014	6518
ENSG00000112164	GLP1R	Adipose_Subcutaneous	colon	0.360	0.362	0.132	0.132	0.014	6672
ENSG00000104689	TNFRSF10A	Cells_EBV-transformed_lymphocytes	female	0.455	0.304	0.136	0.091	0.014	5993
ENSG00000183454	GRIN2A	Colon_Transverse	female	0.399	0.329	0.141	0.116	0.014	6409
ENSG00000185000	DGAT1	Adipose_Visceral_Omentum	rectal	0.557	0.210	0.158	0.060	0.014	4444
ENSG00000160789	LMNA	Adipose_Subcutaneous	colon	0.588	0.208	0.140	0.050	0.014	3589
ENSG00000061918	GUCY1B1	Colon_Sigmoid	colon	0.419	0.304	0.152	0.110	0.014	6665
ENSG00000105388	CEACAM5	Adipose_Subcutaneous	overall	0.504	0.206	0.195	0.080	0.014	4902
ENSG00000140379	BCL2A1	Colon_Transverse	male	0.485	0.264	0.154	0.084	0.014	6002
ENSG00000116106	EPHA4	Cells_EBV-transformed_lymphocytes	proximal	0.486	0.268	0.150	0.083	0.014	4494
ENSG00000160584	SIK3	Cells_EBV-transformed_lymphocytes	male	0.459	0.296	0.141	0.091	0.014	5865
ENSG00000196557	CACNA1H	Colon_Sigmoid	colon	0.357	0.341	0.147	0.140	0.014	7214
ENSG00000167207	NOD2	Cells_EBV-transformed_lymphocytes	colon	0.493	0.227	0.182	0.084	0.014	4824
ENSG00000000938	FGR	Colon_Transverse	rectal	0.593	0.193	0.151	0.049	0.014	3328
ENSG00000151834	GABRA2	Colon_Transverse	distal	0.398	0.438	0.071	0.078	0.014	3791
ENSG00000122641	INHBA	Adipose_Subcutaneous	distal	0.496	0.251	0.159	0.080	0.014	6103
ENSG00000164690	SHH	Colon_Transverse	distal	0.323	0.341	0.156	0.165	0.014	7278
ENSG00000129167	TPH1	Colon_Sigmoid	female	0.502	0.217	0.187	0.081	0.014	5345
ENSG00000163285	GABRG1	Adipose_Visceral_Omentum	overall	0.611	0.248	0.090	0.037	0.014	4446
ENSG00000205155	PSENEN	Adipose_Subcutaneous	colon	0.527	0.270	0.125	0.064	0.014	5668
ENSG00000181085	MAPK15	Adipose_Subcutaneous	proximal	0.454	0.321	0.123	0.087	0.014	5719
ENSG00000131408	NR1H2	Cells_EBV-transformed_lymphocytes	proximal	0.481	0.262	0.157	0.085	0.014	5497
ENSG00000182578	CSF1R	Colon_Transverse	female	0.481	0.352	0.088	0.065	0.014	5021
ENSG00000125498	KIR2DL1	Adipose_Visceral_Omentum	proximal	0.019	0.711	0.007	0.249	0.014	7462
ENSG00000080824	HSP90AA1	Whole_Blood	distal	0.529	0.232	0.156	0.069	0.014	5084
ENSG00000204385	SLC44A4	Whole_Blood	female	0.000	0.002	0.141	0.843	0.014	15652
ENSG00000178999	AURKB	Adipose_Visceral_Omentum	distal	0.490	0.258	0.156	0.082	0.014	5558
ENSG00000105639	JAK3	Cells_EBV-transformed_lymphocytes	distal	0.462	0.292	0.142	0.090	0.014	5968
ENSG00000013441	CLK1	Adipose_Subcutaneous	distal	0.489	0.177	0.234	0.085	0.014	4447
ENSG00000197405	C5AR1	Adipose_Subcutaneous	distal	0.371	0.379	0.117	0.119	0.014	6195
ENSG00000165304	MELK	Colon_Sigmoid	rectal	0.523	0.232	0.160	0.071	0.014	4749
ENSG00000006283	CACNA1G	Adipose_Visceral_Omentum	distal	0.513	0.265	0.137	0.071	0.014	5124
ENSG00000112739	PRPF4B	Adipose_Subcutaneous	rectal	0.433	0.279	0.167	0.107	0.014	7431
ENSG00000157240	FZD1	Adipose_Subcutaneous	male	0.453	0.227	0.204	0.102	0.014	4850
ENSG00000112759	SLC29A1	Colon_Sigmoid	distal	0.507	0.275	0.132	0.072	0.014	5455
ENSG00000027644	INSRR	Adipose_Subcutaneous	distal	0.540	0.232	0.150	0.064	0.014	5191
ENSG00000160868	CYP3A4	Adipose_Visceral_Omentum	female	0.534	0.182	0.200	0.068	0.014	3779
ENSG00000104687	GSR	Whole_Blood	distal	0.533	0.225	0.160	0.068	0.014	4912
ENSG00000070019	GUCY2C	Cells_EBV-transformed_lymphocytes	female	0.486	0.246	0.168	0.085	0.014	4929
ENSG00000145675	PIK3R1	Colon_Sigmoid	female	0.379	0.339	0.142	0.127	0.014	5428
ENSG00000172175	MALT1	Colon_Transverse	colon	0.352	0.454	0.079	0.101	0.014	6629
ENSG00000142515	KLK3	Colon_Sigmoid	rectal	0.450	0.271	0.165	0.100	0.014	6430
ENSG00000103035	PSMD7	Adipose_Subcutaneous	female	0.485	0.277	0.142	0.081	0.014	6411
ENSG00000162736	NCSTN	Adipose_Subcutaneous	proximal	0.491	0.277	0.139	0.078	0.014	5812
ENSG00000072518	MARK2	Cells_EBV-transformed_lymphocytes	overall	0.511	0.269	0.135	0.071	0.014	3754
ENSG00000130598	TNNI2	Adipose_Subcutaneous	colon	0.396	0.269	0.191	0.130	0.014	7127
ENSG00000188536	HBA2	Cells_EBV-transformed_lymphocytes	colon	0.563	0.214	0.151	0.057	0.014	4016
ENSG00000137193	PIM1	Adipose_Subcutaneous	colon	0.482	0.267	0.152	0.084	0.014	6544
ENSG00000171608	PIK3CD	Adipose_Visceral_Omentum	proximal	0.446	0.300	0.143	0.096	0.014	5075
ENSG00000162736	NCSTN	Adipose_Subcutaneous	overall	0.485	0.293	0.130	0.078	0.014	6169
ENSG00000105647	PIK3R2	Whole_Blood	colon	0.531	0.260	0.131	0.064	0.014	5712
ENSG00000173511	VEGFB	Colon_Sigmoid	colon	0.615	0.213	0.118	0.041	0.014	3507
ENSG00000092969	TGFB2	Adipose_Subcutaneous	distal	0.464	0.264	0.164	0.093	0.014	6484
ENSG00000091879	ANGPT2	Colon_Sigmoid	colon	0.343	0.335	0.156	0.152	0.014	10003
ENSG00000106258	CYP3A5	Adipose_Subcutaneous	rectal	0.000	0.529	0.000	0.457	0.014	4005
ENSG00000198668	CALM1	Colon_Transverse	proximal	0.484	0.286	0.136	0.080	0.014	5637
ENSG00000185811	IKZF1	Colon_Transverse	proximal	0.478	0.279	0.144	0.084	0.014	5749
ENSG00000105173	CCNE1	Colon_Sigmoid	female	0.457	0.305	0.135	0.090	0.014	6098
ENSG00000066468	FGFR2	Colon_Transverse	overall	0.466	0.267	0.161	0.092	0.014	5944
ENSG00000197766	CFD	Colon_Sigmoid	colon	0.458	0.272	0.161	0.096	0.014	5797
ENSG00000112576	CCND3	Colon_Transverse	distal	0.473	0.266	0.158	0.089	0.014	5024
ENSG00000196839	ADA	Cells_EBV-transformed_lymphocytes	male	0.481	0.218	0.197	0.089	0.014	4823
ENSG00000079999	KEAP1	Adipose_Subcutaneous	male	0.376	0.330	0.149	0.131	0.014	5388
ENSG00000120251	GRIA2	Colon_Sigmoid	male	0.372	0.356	0.131	0.126	0.014	5691
ENSG00000149294	NCAM1	Cells_EBV-transformed_lymphocytes	rectal	0.519	0.245	0.150	0.071	0.014	5058
ENSG00000043591	ADRB1	Adipose_Visceral_Omentum	rectal	0.491	0.237	0.174	0.084	0.014	5612
ENSG00000156738	MS4A1	Adipose_Subcutaneous	distal	0.519	0.288	0.114	0.063	0.014	4938
ENSG00000113749	HRH2	Adipose_Visceral_Omentum	male	0.486	0.270	0.148	0.082	0.014	5533
ENSG00000171720	HDAC3	Adipose_Subcutaneous	distal	0.483	0.268	0.151	0.084	0.014	5586
ENSG00000135766	EGLN1	Adipose_Visceral_Omentum	distal	0.461	0.293	0.142	0.090	0.014	6249
ENSG00000122873	CISD1	Adipose_Subcutaneous	male	0.000	0.759	0.000	0.226	0.014	6078
ENSG00000117586	TNFSF4	Cells_EBV-transformed_lymphocytes	distal	0.550	0.204	0.169	0.063	0.014	3836
ENSG00000077238	IL4R	Adipose_Visceral_Omentum	male	0.340	0.478	0.070	0.098	0.014	6395
ENSG00000120251	GRIA2	Adipose_Subcutaneous	distal	0.400	0.393	0.097	0.096	0.014	5964
ENSG00000132329	RAMP1	Adipose_Visceral_Omentum	rectal	0.439	0.284	0.159	0.103	0.014	7523
ENSG00000076662	ICAM3	Adipose_Subcutaneous	overall	0.469	0.255	0.170	0.092	0.014	5754
ENSG00000081248	CACNA1S	Adipose_Subcutaneous	rectal	0.518	0.276	0.125	0.067	0.014	6064
ENSG00000102524	TNFSF13B	Cells_EBV-transformed_lymphocytes	distal	0.438	0.294	0.152	0.102	0.014	7015
ENSG00000148795	CYP17A1	Whole_Blood	colon	0.541	0.214	0.166	0.065	0.014	3864
ENSG00000136244	IL6	Adipose_Subcutaneous	rectal	0.420	0.305	0.151	0.109	0.014	6612
ENSG00000065675	PRKCQ	Whole_Blood	proximal	0.372	0.400	0.103	0.111	0.014	6801
ENSG00000143387	CTSK	Adipose_Subcutaneous	colon	0.244	0.374	0.145	0.223	0.014	3940
ENSG00000175591	P2RY2	Whole_Blood	rectal	0.000	0.875	0.000	0.110	0.014	3921
ENSG00000143799	PARP1	Colon_Sigmoid	distal	0.514	0.264	0.137	0.071	0.014	5253
ENSG00000103855	CD276	Adipose_Visceral_Omentum	distal	0.534	0.239	0.147	0.066	0.014	4623
ENSG00000105221	AKT2	Adipose_Subcutaneous	rectal	0.376	0.387	0.110	0.113	0.014	5818
ENSG00000196616	ADH1B	Adipose_Visceral_Omentum	rectal	0.000	0.748	0.000	0.237	0.014	6342
ENSG00000105221	AKT2	Adipose_Visceral_Omentum	rectal	0.507	0.256	0.148	0.075	0.014	5818
ENSG00000166851	PLK1	Adipose_Visceral_Omentum	female	0.479	0.282	0.142	0.083	0.014	6181
ENSG00000161509	GRIN2C	Adipose_Subcutaneous	male	0.428	0.319	0.136	0.102	0.014	6379
ENSG00000107165	TYRP1	Adipose_Subcutaneous	rectal	0.443	0.306	0.140	0.097	0.014	7651
ENSG00000148680	HTR7	Colon_Transverse	male	0.488	0.227	0.185	0.086	0.014	5245
ENSG00000163464	CXCR1	Colon_Sigmoid	rectal	0.531	0.196	0.189	0.070	0.014	4355
ENSG00000119699	TGFB3	Adipose_Subcutaneous	rectal	0.509	0.251	0.152	0.075	0.014	5580
ENSG00000177455	CD19	Adipose_Visceral_Omentum	rectal	0.601	0.199	0.139	0.046	0.014	3341
ENSG00000119782	FKBP1B	Cells_EBV-transformed_lymphocytes	proximal	0.479	0.298	0.128	0.080	0.014	5557
ENSG00000137752	CASP1	Adipose_Visceral_Omentum	rectal	0.491	0.221	0.188	0.085	0.014	5097
ENSG00000171189	GRIK1	Adipose_Subcutaneous	male	0.497	0.266	0.145	0.077	0.014	4726
ENSG00000117480	FAAH	Whole_Blood	female	0.000	0.898	0.000	0.088	0.014	3958
ENSG00000196218	RYR1	Adipose_Visceral_Omentum	proximal	0.498	0.247	0.161	0.080	0.014	5710
ENSG00000126934	MAP2K2	Adipose_Visceral_Omentum	rectal	0.310	0.338	0.162	0.177	0.014	6760
ENSG00000005381	MPO	Whole_Blood	colon	0.499	0.309	0.110	0.068	0.014	4139
ENSG00000090339	ICAM1	Colon_Sigmoid	proximal	0.505	0.258	0.147	0.075	0.014	5193
ENSG00000138356	AOX1	Whole_Blood	female	0.496	0.204	0.203	0.083	0.014	4203
ENSG00000164342	TLR3	Adipose_Subcutaneous	proximal	0.000	0.753	0.000	0.233	0.014	7331
ENSG00000104687	GSR	Colon_Sigmoid	colon	0.480	0.290	0.134	0.081	0.014	4912
ENSG00000007908	SELE	Colon_Sigmoid	female	0.464	0.354	0.095	0.072	0.014	6077
ENSG00000129484	PARP2	Colon_Transverse	overall	0.000	0.806	0.000	0.180	0.014	5308
ENSG00000198400	NTRK1	Adipose_Visceral_Omentum	proximal	0.482	0.294	0.130	0.079	0.014	5193
ENSG00000159228	CBR1	Colon_Transverse	overall	0.000	0.860	0.000	0.126	0.014	6499
ENSG00000167653	PSCA	Whole_Blood	overall	0.477	0.234	0.184	0.090	0.014	6627
ENSG00000186891	TNFRSF18	Colon_Sigmoid	male	0.557	0.312	0.075	0.042	0.014	3580
ENSG00000151623	NR3C2	Adipose_Visceral_Omentum	rectal	0.562	0.208	0.158	0.058	0.014	4198
ENSG00000171303	KCNK3	Colon_Transverse	colon	0.536	0.233	0.151	0.066	0.014	3841
ENSG00000180616	SSTR2	Colon_Sigmoid	male	0.431	0.284	0.163	0.107	0.014	6312
ENSG00000019991	HGF	Adipose_Visceral_Omentum	rectal	0.467	0.276	0.152	0.090	0.014	6176
ENSG00000176890	TYMS	Colon_Sigmoid	male	0.489	0.284	0.135	0.078	0.014	5238
ENSG00000116016	EPAS1	Colon_Sigmoid	distal	0.402	0.304	0.159	0.120	0.014	7141
ENSG00000142208	AKT1	Whole_Blood	female	0.031	0.796	0.006	0.152	0.014	5174
ENSG00000143365	RORC	Adipose_Subcutaneous	proximal	0.553	0.224	0.149	0.060	0.014	4198
ENSG00000110195	FOLR1	Whole_Blood	proximal	0.530	0.276	0.118	0.061	0.014	4976
ENSG00000168067	MAP4K2	Adipose_Subcutaneous	overall	0.523	0.251	0.143	0.069	0.014	4019
ENSG00000186318	BACE1	Colon_Sigmoid	male	0.468	0.275	0.153	0.090	0.014	6595
ENSG00000185664	PMEL	Whole_Blood	male	0.559	0.227	0.142	0.058	0.014	3773
ENSG00000099250	NRP1	Adipose_Visceral_Omentum	proximal	0.383	0.399	0.100	0.104	0.014	6526
ENSG00000117594	HSD11B1	Adipose_Visceral_Omentum	proximal	0.289	0.403	0.123	0.171	0.014	6253
ENSG00000115705	TPO	Cells_EBV-transformed_lymphocytes	proximal	0.383	0.353	0.130	0.120	0.014	7095
ENSG00000007314	SCN4A	Adipose_Visceral_Omentum	female	0.538	0.143	0.240	0.064	0.014	3117
ENSG00000101162	TUBB1	Adipose_Subcutaneous	colon	0.425	0.309	0.146	0.106	0.014	5999
ENSG00000137193	PIM1	Colon_Sigmoid	male	0.458	0.294	0.142	0.091	0.014	5700
ENSG00000101336	HCK	Adipose_Visceral_Omentum	colon	0.597	0.245	0.102	0.042	0.014	4061
ENSG00000088832	FKBP1A	Colon_Sigmoid	rectal	0.402	0.336	0.135	0.113	0.014	6614
ENSG00000154229	PRKCA	Colon_Transverse	proximal	0.283	0.467	0.089	0.147	0.014	6382
ENSG00000109339	MAPK10	Colon_Transverse	distal	0.208	0.695	0.019	0.063	0.014	3530
ENSG00000113712	CSNK1A1	Adipose_Subcutaneous	proximal	0.342	0.449	0.084	0.110	0.014	5658
ENSG00000076662	ICAM3	Adipose_Visceral_Omentum	proximal	0.497	0.254	0.155	0.079	0.014	5570
ENSG00000157404	KIT	Adipose_Visceral_Omentum	male	0.436	0.236	0.203	0.110	0.014	6328
ENSG00000152086	TUBA3E	Cells_EBV-transformed_lymphocytes	proximal	0.541	0.222	0.158	0.065	0.014	3737
ENSG00000102524	TNFSF13B	Adipose_Subcutaneous	male	0.401	0.342	0.131	0.112	0.014	7686
ENSG00000148795	CYP17A1	Colon_Sigmoid	rectal	0.622	0.201	0.123	0.040	0.014	3864
ENSG00000266412	NCOA4	Adipose_Subcutaneous	rectal	0.632	0.212	0.106	0.036	0.014	3138
ENSG00000167658	EEF2	Colon_Sigmoid	proximal	0.473	0.285	0.142	0.086	0.014	6338
ENSG00000160791	CCR5	Whole_Blood	proximal	0.032	0.827	0.005	0.122	0.014	4839
ENSG00000184160	ADRA2C	Colon_Transverse	male	0.437	0.289	0.156	0.103	0.014	6786
ENSG00000053918	KCNQ1	Cells_EBV-transformed_lymphocytes	female	0.422	0.274	0.176	0.114	0.014	6389
ENSG00000198400	NTRK1	Colon_Sigmoid	male	0.520	0.234	0.160	0.072	0.014	4875
ENSG00000049540	ELN	Whole_Blood	distal	0.546	0.115	0.268	0.057	0.014	2599
ENSG00000004478	FKBP4	Cells_EBV-transformed_lymphocytes	proximal	0.465	0.281	0.150	0.091	0.014	6252
ENSG00000167900	TK1	Cells_EBV-transformed_lymphocytes	rectal	0.432	0.317	0.137	0.100	0.014	7060
ENSG00000013275	PSMC4	Adipose_Subcutaneous	female	0.332	0.440	0.092	0.122	0.014	5977
ENSG00000081052	COL4A4	Cells_EBV-transformed_lymphocytes	distal	0.472	0.255	0.168	0.091	0.014	5805
ENSG00000183454	GRIN2A	Colon_Sigmoid	female	0.000	0.727	0.000	0.258	0.014	6409
ENSG00000164116	GUCY1A1	Whole_Blood	male	0.487	0.245	0.169	0.085	0.014	6520
ENSG00000148795	CYP17A1	Colon_Transverse	colon	0.571	0.183	0.175	0.056	0.014	3864
ENSG00000005961	ITGA2B	Colon_Transverse	female	0.580	0.201	0.152	0.053	0.014	4120
ENSG00000109099	PMP22	Colon_Transverse	proximal	0.498	0.262	0.148	0.078	0.014	5763
ENSG00000119782	FKBP1B	Adipose_Visceral_Omentum	female	0.025	0.748	0.007	0.206	0.014	5747
ENSG00000123143	PKN1	Colon_Transverse	rectal	0.521	0.261	0.136	0.068	0.014	5596
ENSG00000105647	PIK3R2	Cells_EBV-transformed_lymphocytes	male	0.483	0.269	0.150	0.084	0.014	5689
ENSG00000097007	ABL1	Colon_Transverse	male	0.442	0.330	0.123	0.091	0.014	6042
ENSG00000176014	TUBB6	Adipose_Visceral_Omentum	distal	0.415	0.331	0.133	0.106	0.014	6511
ENSG00000169442	CD52	Colon_Transverse	female	0.515	0.271	0.131	0.069	0.014	3525
ENSG00000144744	UBA3	Whole_Blood	female	0.443	0.386	0.084	0.073	0.014	5753
ENSG00000062524	LTK	Adipose_Subcutaneous	proximal	0.159	0.432	0.106	0.289	0.014	5190
ENSG00000151694	ADAM17	Colon_Sigmoid	distal	0.468	0.261	0.165	0.092	0.014	5680
ENSG00000164776	PHKG1	Cells_EBV-transformed_lymphocytes	rectal	0.437	0.329	0.125	0.094	0.014	5663
ENSG00000006638	TBXA2R	Colon_Sigmoid	distal	0.434	0.272	0.172	0.108	0.014	6376
ENSG00000115758	ODC1	Adipose_Subcutaneous	colon	0.438	0.275	0.168	0.105	0.014	7811
ENSG00000183049	CAMK1D	Adipose_Subcutaneous	female	0.380	0.309	0.164	0.133	0.014	7719
ENSG00000180720	CHRM4	Whole_Blood	distal	0.543	0.182	0.195	0.066	0.014	3719
ENSG00000116016	EPAS1	Adipose_Visceral_Omentum	distal	0.396	0.294	0.170	0.126	0.014	7433
ENSG00000169783	LINGO1	Adipose_Visceral_Omentum	distal	0.242	0.607	0.039	0.098	0.014	4789
ENSG00000152207	CYSLTR2	Colon_Sigmoid	female	0.491	0.252	0.160	0.082	0.014	5096
ENSG00000148660	CAMK2G	Whole_Blood	rectal	0.453	0.413	0.063	0.057	0.014	3106
ENSG00000144230	GPR17	Colon_Transverse	female	0.000	0.844	0.000	0.141	0.014	6102
ENSG00000090339	ICAM1	Adipose_Subcutaneous	overall	0.501	0.224	0.180	0.081	0.014	5711
ENSG00000112715	VEGFA	Colon_Transverse	colon	0.498	0.256	0.153	0.079	0.014	5200
ENSG00000115825	PRKD3	Cells_EBV-transformed_lymphocytes	overall	0.452	0.312	0.131	0.091	0.014	6460
ENSG00000074181	NOTCH3	Adipose_Visceral_Omentum	proximal	0.432	0.303	0.148	0.103	0.014	7468
ENSG00000151694	ADAM17	Whole_Blood	colon	0.495	0.318	0.105	0.067	0.014	5680
ENSG00000186318	BACE1	Cells_EBV-transformed_lymphocytes	proximal	0.419	0.358	0.113	0.097	0.014	6582
ENSG00000211452	DIO1	Colon_Transverse	rectal	0.477	0.270	0.152	0.086	0.014	5805
ENSG00000071242	RPS6KA2	Adipose_Visceral_Omentum	colon	0.000	0.816	0.000	0.169	0.014	6046
ENSG00000144230	GPR17	Colon_Sigmoid	female	0.000	0.844	0.000	0.142	0.014	6109
ENSG00000173153	ESRRA	Colon_Transverse	overall	0.600	0.186	0.152	0.047	0.014	3439
ENSG00000172819	RARG	Adipose_Subcutaneous	distal	0.525	0.269	0.127	0.065	0.014	6033
ENSG00000135914	HTR2B	Adipose_Visceral_Omentum	proximal	0.001	0.788	0.000	0.197	0.014	6310
ENSG00000139193	CD27	Adipose_Subcutaneous	rectal	0.487	0.255	0.160	0.084	0.014	5839
ENSG00000113327	GABRG2	Colon_Sigmoid	proximal	0.486	0.241	0.173	0.086	0.014	5135
ENSG00000188641	DPYD	Colon_Transverse	proximal	0.385	0.461	0.064	0.076	0.014	2702
ENSG00000215644	GCGR	Colon_Sigmoid	rectal	0.000	0.780	0.000	0.206	0.014	6651
ENSG00000100764	PSMC1	Whole_Blood	proximal	0.404	0.364	0.114	0.103	0.014	5697
ENSG00000065325	GLP2R	Adipose_Subcutaneous	female	0.430	0.330	0.128	0.098	0.014	6768
ENSG00000143171	RXRG	Colon_Sigmoid	male	0.503	0.294	0.119	0.069	0.014	5482
ENSG00000159377	PSMB4	Colon_Transverse	female	0.629	0.230	0.093	0.034	0.014	3546
ENSG00000176387	HSD11B2	Adipose_Visceral_Omentum	distal	0.597	0.185	0.155	0.048	0.014	3538
ENSG00000186318	BACE1	Cells_EBV-transformed_lymphocytes	female	0.403	0.344	0.129	0.110	0.014	6582
ENSG00000168356	SCN11A	Cells_EBV-transformed_lymphocytes	rectal	0.348	0.387	0.119	0.132	0.014	5011
ENSG00000141837	CACNA1A	Colon_Sigmoid	male	0.641	0.188	0.121	0.035	0.014	3452
ENSG00000139193	CD27	Colon_Transverse	rectal	0.516	0.259	0.141	0.070	0.014	5218
ENSG00000050748	MAPK9	Cells_EBV-transformed_lymphocytes	colon	0.448	0.295	0.147	0.097	0.014	6306
ENSG00000102755	FLT1	Whole_Blood	female	0.202	0.638	0.035	0.110	0.014	5318
ENSG00000188229	TUBB4B	Colon_Sigmoid	female	0.532	0.233	0.153	0.067	0.014	4499
ENSG00000168522	FNTA	Adipose_Subcutaneous	distal	0.000	0.784	0.000	0.201	0.014	4415
ENSG00000148680	HTR7	Adipose_Visceral_Omentum	male	0.466	0.231	0.193	0.096	0.014	5628
ENSG00000172889	EGFL7	Colon_Sigmoid	female	0.498	0.253	0.155	0.079	0.014	5458
ENSG00000180340	FZD2	Whole_Blood	male	0.009	0.874	0.001	0.102	0.014	4059
ENSG00000163517	HDAC11	Adipose_Visceral_Omentum	overall	0.442	0.279	0.163	0.102	0.014	7142
ENSG00000185513	L3MBTL1	Cells_EBV-transformed_lymphocytes	female	0.439	0.367	0.098	0.082	0.014	5456
ENSG00000021826	CPS1	Cells_EBV-transformed_lymphocytes	proximal	0.174	0.562	0.059	0.191	0.014	4664
ENSG00000196305	IARS1	Colon_Transverse	proximal	0.428	0.347	0.116	0.094	0.014	5765
ENSG00000072786	STK10	Adipose_Visceral_Omentum	distal	0.493	0.261	0.151	0.080	0.014	5567
ENSG00000101017	CD40	Cells_EBV-transformed_lymphocytes	distal	0.487	0.239	0.174	0.085	0.014	5465
ENSG00000119888	EPCAM	Colon_Transverse	female	0.463	0.282	0.149	0.091	0.014	6285
ENSG00000095303	PTGS1	Colon_Sigmoid	rectal	0.516	0.234	0.163	0.074	0.014	5046
ENSG00000154229	PRKCA	Cells_EBV-transformed_lymphocytes	proximal	0.466	0.284	0.147	0.089	0.014	6378
ENSG00000106799	TGFBR1	Whole_Blood	distal	0.000	0.790	0.000	0.196	0.014	4949
ENSG00000112742	TTK	Colon_Transverse	colon	0.440	0.264	0.176	0.106	0.014	6335
ENSG00000128052	KDR	Adipose_Subcutaneous	male	0.425	0.285	0.165	0.111	0.014	6238
ENSG00000140443	IGF1R	Adipose_Visceral_Omentum	female	0.334	0.358	0.142	0.152	0.014	7765
ENSG00000172572	PDE3A	Colon_Transverse	female	0.450	0.289	0.150	0.096	0.014	7613
ENSG00000149403	GRIK4	Whole_Blood	female	0.000	0.839	0.000	0.146	0.014	5484
ENSG00000112062	MAPK14	Adipose_Subcutaneous	colon	0.007	0.025	0.220	0.734	0.014	5843
ENSG00000107984	DKK1	Adipose_Visceral_Omentum	female	0.439	0.288	0.156	0.102	0.014	7329
ENSG00000161057	PSMC2	Adipose_Subcutaneous	female	0.489	0.330	0.100	0.067	0.014	5015
ENSG00000119772	DNMT3A	Adipose_Subcutaneous	rectal	0.567	0.268	0.103	0.048	0.014	4246
ENSG00000167900	TK1	Cells_EBV-transformed_lymphocytes	female	0.431	0.315	0.138	0.101	0.014	7060
ENSG00000061918	GUCY1B1	Colon_Sigmoid	rectal	0.424	0.308	0.147	0.106	0.014	6665
ENSG00000041982	TNC	Cells_EBV-transformed_lymphocytes	proximal	0.484	0.292	0.130	0.079	0.014	5998
ENSG00000117020	AKT3	Colon_Sigmoid	male	0.596	0.241	0.106	0.043	0.014	3323
ENSG00000211891	IGHE	Adipose_Visceral_Omentum	male	0.495	0.260	0.151	0.079	0.014	5771
ENSG00000125834	STK35	Colon_Transverse	rectal	0.474	0.259	0.164	0.089	0.014	6030
ENSG00000182511	FES	Adipose_Visceral_Omentum	colon	0.000	0.684	0.000	0.301	0.014	6929
ENSG00000160808	MYL3	Adipose_Visceral_Omentum	proximal	0.504	0.265	0.142	0.075	0.014	4628
ENSG00000070915	SLC12A3	Cells_EBV-transformed_lymphocytes	female	0.471	0.269	0.157	0.090	0.014	6151
ENSG00000141510	TP53	Adipose_Visceral_Omentum	distal	0.501	0.247	0.159	0.078	0.014	5692
ENSG00000197170	PSMD12	Adipose_Visceral_Omentum	female	0.480	0.282	0.141	0.083	0.014	5972
ENSG00000205268	PDE7A	Adipose_Visceral_Omentum	distal	0.315	0.379	0.132	0.159	0.014	4982
ENSG00000188536	HBA2	Adipose_Visceral_Omentum	female	0.539	0.226	0.156	0.065	0.014	4587
ENSG00000111245	MYL2	Adipose_Visceral_Omentum	rectal	0.545	0.158	0.220	0.064	0.014	3185
ENSG00000154589	LY96	Adipose_Visceral_Omentum	proximal	0.003	0.757	0.001	0.225	0.014	5844
ENSG00000154310	TNIK	Adipose_Visceral_Omentum	distal	0.537	0.223	0.159	0.066	0.014	4451
ENSG00000175054	ATR	Adipose_Visceral_Omentum	proximal	0.492	0.231	0.179	0.084	0.014	5199
ENSG00000106123	EPHB6	Whole_Blood	distal	0.259	0.588	0.043	0.097	0.014	3937
ENSG00000143839	REN	Adipose_Visceral_Omentum	proximal	0.454	0.290	0.148	0.094	0.014	6009
ENSG00000105650	PDE4C	Cells_EBV-transformed_lymphocytes	proximal	0.457	0.271	0.162	0.096	0.014	5476
ENSG00000111424	VDR	Adipose_Visceral_Omentum	male	0.096	0.571	0.046	0.273	0.014	6123
ENSG00000122641	INHBA	Colon_Transverse	colon	0.430	0.253	0.191	0.112	0.014	5667
ENSG00000057252	SOAT1	Adipose_Visceral_Omentum	colon	0.193	0.611	0.044	0.138	0.014	6126
ENSG00000141510	TP53	Whole_Blood	male	0.568	0.221	0.142	0.055	0.014	5045
ENSG00000196498	NCOR2	Colon_Transverse	distal	0.467	0.274	0.154	0.090	0.014	5541
ENSG00000005961	ITGA2B	Colon_Sigmoid	proximal	0.505	0.237	0.166	0.078	0.014	4120
ENSG00000177663	IL17RA	Colon_Transverse	distal	0.000	0.744	0.000	0.242	0.014	5129
ENSG00000119715	ESRRB	Adipose_Visceral_Omentum	rectal	0.000	0.752	0.000	0.233	0.014	6091
ENSG00000187266	EPOR	Colon_Transverse	proximal	0.547	0.260	0.121	0.057	0.014	4742
ENSG00000177663	IL17RA	Colon_Sigmoid	distal	0.000	0.744	0.000	0.242	0.014	5129
ENSG00000176884	GRIN1	Colon_Transverse	colon	0.551	0.241	0.135	0.059	0.014	4860
ENSG00000143153	ATP1B1	Cells_EBV-transformed_lymphocytes	rectal	0.450	0.315	0.130	0.091	0.014	6439
ENSG00000126583	PRKCG	Whole_Blood	female	0.356	0.331	0.155	0.144	0.014	7720
ENSG00000137752	CASP1	Colon_Sigmoid	rectal	0.493	0.238	0.172	0.083	0.014	4715
ENSG00000168356	SCN11A	Cells_EBV-transformed_lymphocytes	colon	0.369	0.410	0.098	0.109	0.014	5011
ENSG00000184371	CSF1	Cells_EBV-transformed_lymphocytes	overall	0.483	0.266	0.153	0.084	0.014	4972
ENSG00000159593	NAE1	Adipose_Subcutaneous	distal	0.335	0.445	0.088	0.117	0.014	4235
ENSG00000142178	SIK1	Whole_Blood	distal	0.122	0.695	0.025	0.144	0.014	4792
ENSG00000115694	STK25	Adipose_Subcutaneous	colon	0.432	0.267	0.178	0.110	0.014	5961
ENSG00000172893	DHCR7	Adipose_Visceral_Omentum	proximal	0.483	0.279	0.141	0.082	0.014	5608
ENSG00000137285	TUBB2B	Cells_EBV-transformed_lymphocytes	male	0.340	0.372	0.131	0.143	0.014	6776
ENSG00000112164	GLP1R	Adipose_Subcutaneous	distal	0.364	0.361	0.131	0.130	0.014	6541
ENSG00000117676	RPS6KA1	Colon_Transverse	female	0.550	0.230	0.145	0.061	0.014	3638
ENSG00000108576	SLC6A4	Colon_Transverse	male	0.432	0.329	0.128	0.098	0.014	2926
ENSG00000100519	PSMC6	Adipose_Visceral_Omentum	overall	0.396	0.324	0.146	0.119	0.014	6479
ENSG00000151247	EIF4E	Colon_Sigmoid	male	0.438	0.310	0.139	0.098	0.014	6113
ENSG00000176890	TYMS	Colon_Sigmoid	distal	0.450	0.261	0.174	0.101	0.014	5238
ENSG00000129991	TNNI3	Colon_Sigmoid	colon	0.412	0.293	0.164	0.117	0.014	7338
ENSG00000160789	LMNA	Adipose_Visceral_Omentum	distal	0.567	0.201	0.161	0.057	0.014	3501
ENSG00000125498	KIR2DL1	Adipose_Subcutaneous	proximal	0.000	0.730	0.000	0.256	0.014	7462
ENSG00000007312	CD79B	Colon_Sigmoid	female	0.335	0.354	0.144	0.153	0.014	3022
ENSG00000012504	NR1H4	Colon_Transverse	distal	0.530	0.250	0.140	0.066	0.014	5022
ENSG00000012779	ALOX5	Cells_EBV-transformed_lymphocytes	male	0.533	0.310	0.090	0.052	0.014	4929
ENSG00000125726	CD70	Colon_Sigmoid	colon	0.440	0.303	0.144	0.099	0.014	6684
ENSG00000111321	LTBR	Whole_Blood	female	0.018	0.106	0.126	0.736	0.014	5276
ENSG00000106327	TFR2	Adipose_Subcutaneous	rectal	0.012	0.483	0.012	0.479	0.014	4966
ENSG00000178568	ERBB4	Adipose_Subcutaneous	rectal	0.122	0.601	0.044	0.218	0.014	3095
ENSG00000112715	VEGFA	Colon_Sigmoid	distal	0.443	0.346	0.111	0.086	0.014	5200
ENSG00000198909	MAP3K3	Adipose_Visceral_Omentum	rectal	0.000	0.856	0.000	0.129	0.014	3750
ENSG00000105204	DYRK1B	Adipose_Visceral_Omentum	overall	0.427	0.328	0.130	0.100	0.014	6033
ENSG00000120949	TNFRSF8	Cells_EBV-transformed_lymphocytes	colon	0.521	0.251	0.144	0.069	0.014	4952
ENSG00000019991	HGF	Adipose_Visceral_Omentum	proximal	0.479	0.282	0.142	0.083	0.014	6139
ENSG00000100385	IL2RB	Colon_Sigmoid	male	0.473	0.257	0.165	0.090	0.014	5832
ENSG00000027075	PRKCH	Adipose_Visceral_Omentum	proximal	0.511	0.255	0.146	0.073	0.014	5204
ENSG00000128059	PPAT	Cells_EBV-transformed_lymphocytes	distal	0.454	0.290	0.148	0.095	0.014	6575
ENSG00000105639	JAK3	Adipose_Visceral_Omentum	distal	0.475	0.256	0.165	0.089	0.014	6372
ENSG00000183454	GRIN2A	Adipose_Subcutaneous	female	0.001	0.707	0.000	0.277	0.014	6855
ENSG00000196218	RYR1	Whole_Blood	proximal	0.480	0.289	0.136	0.082	0.014	5199
ENSG00000121764	HCRTR1	Colon_Sigmoid	distal	0.523	0.176	0.215	0.072	0.014	4009
ENSG00000121879	PIK3CA	Cells_EBV-transformed_lymphocytes	proximal	0.522	0.227	0.165	0.072	0.014	4882
ENSG00000164885	CDK5	Adipose_Subcutaneous	overall	0.442	0.274	0.167	0.103	0.014	6999
ENSG00000175591	P2RY2	Adipose_Visceral_Omentum	female	0.550	0.220	0.154	0.062	0.014	4476
ENSG00000137070	IL11RA	Colon_Sigmoid	rectal	0.321	0.479	0.075	0.111	0.014	4220
ENSG00000182511	FES	Cells_EBV-transformed_lymphocytes	female	0.370	0.340	0.144	0.132	0.014	5723
ENSG00000104365	IKBKB	Adipose_Visceral_Omentum	rectal	0.506	0.284	0.126	0.071	0.014	5086
ENSG00000119699	TGFB3	Cells_EBV-transformed_lymphocytes	rectal	0.509	0.266	0.138	0.072	0.014	5326
ENSG00000105835	NAMPT	Colon_Sigmoid	female	0.518	0.251	0.146	0.071	0.014	5412
ENSG00000197405	C5AR1	Cells_EBV-transformed_lymphocytes	distal	0.510	0.266	0.138	0.072	0.014	5716
ENSG00000134716	CYP2J2	Whole_Blood	female	0.543	0.256	0.127	0.060	0.014	4412
ENSG00000188229	TUBB4B	Adipose_Visceral_Omentum	female	0.463	0.275	0.156	0.093	0.014	5054
ENSG00000175054	ATR	Whole_Blood	proximal	0.533	0.208	0.177	0.069	0.014	4868
ENSG00000065675	PRKCQ	Adipose_Subcutaneous	colon	0.453	0.282	0.155	0.096	0.014	7449
ENSG00000141510	TP53	Whole_Blood	distal	0.565	0.219	0.145	0.056	0.014	5045
ENSG00000091879	ANGPT2	Whole_Blood	rectal	0.401	0.314	0.152	0.119	0.014	10002
ENSG00000145949	MYLK4	Whole_Blood	overall	0.000	0.841	0.000	0.145	0.014	5921
ENSG00000185664	PMEL	Adipose_Subcutaneous	colon	0.000	0.706	0.000	0.280	0.014	4420
ENSG00000100764	PSMC1	Colon_Transverse	rectal	0.486	0.259	0.157	0.084	0.014	5698
ENSG00000100764	PSMC1	Adipose_Visceral_Omentum	overall	0.458	0.267	0.164	0.096	0.014	6476
ENSG00000172889	EGFL7	Adipose_Visceral_Omentum	distal	0.464	0.298	0.136	0.087	0.014	5880
ENSG00000177663	IL17RA	Whole_Blood	distal	0.000	0.744	0.000	0.242	0.014	5129
ENSG00000153234	NR4A2	Whole_Blood	overall	0.555	0.306	0.080	0.044	0.014	4337
ENSG00000116016	EPAS1	Adipose_Visceral_Omentum	proximal	0.427	0.316	0.140	0.103	0.014	7440
ENSG00000145675	PIK3R1	Adipose_Visceral_Omentum	rectal	0.454	0.254	0.178	0.100	0.014	5936
ENSG00000110680	CALCA	Colon_Transverse	rectal	0.632	0.254	0.071	0.029	0.014	4181
ENSG00000205268	PDE7A	Adipose_Visceral_Omentum	rectal	0.338	0.408	0.109	0.131	0.014	5010
ENSG00000112062	MAPK14	Adipose_Subcutaneous	proximal	0.042	0.141	0.185	0.618	0.014	5770
ENSG00000004700	RECQL	Whole_Blood	male	0.066	0.770	0.012	0.139	0.014	5925
ENSG00000148408	CACNA1B	Colon_Transverse	colon	0.617	0.260	0.076	0.032	0.014	2679
ENSG00000092009	CMA1	Colon_Sigmoid	proximal	0.387	0.394	0.102	0.103	0.014	6095
ENSG00000113712	CSNK1A1	Whole_Blood	colon	0.407	0.186	0.270	0.123	0.014	5248
ENSG00000115884	SDC1	Adipose_Subcutaneous	distal	0.054	0.698	0.017	0.217	0.014	6307
ENSG00000167723	TRPV3	Whole_Blood	female	0.325	0.447	0.090	0.124	0.014	5904
ENSG00000088832	FKBP1A	Colon_Transverse	rectal	0.450	0.288	0.151	0.096	0.014	6614
ENSG00000138109	CYP2C9	Colon_Transverse	rectal	0.440	0.390	0.083	0.073	0.014	5148
ENSG00000173153	ESRRA	Colon_Transverse	proximal	0.581	0.180	0.171	0.053	0.014	3439
ENSG00000105173	CCNE1	Adipose_Visceral_Omentum	overall	0.435	0.316	0.136	0.099	0.014	6921
ENSG00000184588	PDE4B	Whole_Blood	rectal	0.506	0.257	0.148	0.075	0.014	5407
ENSG00000149403	GRIK4	Adipose_Visceral_Omentum	distal	0.486	0.283	0.137	0.080	0.014	6093
ENSG00000100739	BDKRB1	Adipose_Visceral_Omentum	female	0.440	0.303	0.144	0.099	0.014	7377
ENSG00000196839	ADA	Adipose_Subcutaneous	distal	0.285	0.327	0.174	0.200	0.014	5433
ENSG00000106258	CYP3A5	Colon_Transverse	female	0.531	0.198	0.187	0.070	0.014	3613
ENSG00000197386	HTT	Adipose_Subcutaneous	rectal	0.391	0.326	0.147	0.122	0.014	6933
ENSG00000174175	SELP	Adipose_Visceral_Omentum	rectal	0.408	0.328	0.138	0.111	0.014	6789
ENSG00000137285	TUBB2B	Colon_Sigmoid	proximal	0.445	0.297	0.146	0.098	0.014	6799
ENSG00000104936	DMPK	Cells_EBV-transformed_lymphocytes	rectal	0.460	0.296	0.140	0.090	0.014	5832
ENSG00000119630	PGF	Adipose_Visceral_Omentum	proximal	0.537	0.264	0.124	0.061	0.014	4955
ENSG00000007908	SELE	Colon_Transverse	male	0.520	0.254	0.143	0.070	0.014	6077
ENSG00000178999	AURKB	Colon_Sigmoid	distal	0.496	0.273	0.140	0.077	0.014	5146
ENSG00000172270	BSG	Adipose_Subcutaneous	proximal	0.491	0.267	0.147	0.080	0.014	5519
ENSG00000173039	RELA	Cells_EBV-transformed_lymphocytes	rectal	0.546	0.203	0.172	0.064	0.014	3355
ENSG00000107165	TYRP1	Adipose_Visceral_Omentum	proximal	0.414	0.289	0.167	0.116	0.014	7636
ENSG00000160654	CD3G	Colon_Sigmoid	colon	0.507	0.257	0.147	0.075	0.014	5138
ENSG00000115232	ITGA4	Adipose_Subcutaneous	distal	0.046	0.367	0.064	0.509	0.014	5662
ENSG00000101266	CSNK2A1	Adipose_Subcutaneous	rectal	0.506	0.246	0.157	0.076	0.014	5303
ENSG00000037280	FLT4	Colon_Sigmoid	male	0.499	0.258	0.151	0.078	0.014	5367
ENSG00000145675	PIK3R1	Whole_Blood	distal	0.541	0.238	0.143	0.063	0.014	5428
ENSG00000157240	FZD1	Adipose_Subcutaneous	colon	0.471	0.237	0.185	0.093	0.014	4879
ENSG00000186009	ATP4B	Adipose_Subcutaneous	distal	0.512	0.243	0.157	0.074	0.014	5317
ENSG00000129991	TNNI3	Adipose_Subcutaneous	colon	0.399	0.279	0.181	0.127	0.014	8019
ENSG00000131408	NR1H2	Cells_EBV-transformed_lymphocytes	distal	0.497	0.271	0.141	0.077	0.014	5497
ENSG00000131408	NR1H2	Colon_Transverse	colon	0.460	0.261	0.169	0.096	0.014	5526
ENSG00000159228	CBR1	Cells_EBV-transformed_lymphocytes	distal	0.414	0.328	0.136	0.108	0.014	6481
ENSG00000206172	HBA1	Colon_Transverse	rectal	0.496	0.304	0.115	0.070	0.014	4079
ENSG00000171564	FGB	Adipose_Visceral_Omentum	distal	0.435	0.298	0.150	0.103	0.014	6384
ENSG00000076662	ICAM3	Colon_Sigmoid	male	0.503	0.217	0.186	0.080	0.014	5238
ENSG00000167653	PSCA	Whole_Blood	female	0.496	0.243	0.165	0.081	0.014	6623
ENSG00000150093	ITGB1	Adipose_Visceral_Omentum	female	0.234	0.529	0.068	0.155	0.014	6672
ENSG00000243772	KIR2DL3	Adipose_Visceral_Omentum	male	0.433	0.302	0.148	0.103	0.014	7538
ENSG00000163545	NUAK2	Colon_Sigmoid	proximal	0.494	0.281	0.134	0.077	0.014	4730
ENSG00000169684	CHRNA5	Colon_Transverse	distal	0.477	0.303	0.126	0.080	0.014	5895
ENSG00000160654	CD3G	Cells_EBV-transformed_lymphocytes	female	0.514	0.243	0.156	0.074	0.014	5119
ENSG00000111245	MYL2	Cells_EBV-transformed_lymphocytes	rectal	0.601	0.135	0.205	0.046	0.014	2627
ENSG00000121879	PIK3CA	Adipose_Subcutaneous	proximal	0.511	0.211	0.186	0.077	0.014	5308
ENSG00000065675	PRKCQ	Adipose_Visceral_Omentum	proximal	0.443	0.300	0.145	0.098	0.014	7354
ENSG00000113578	FGF1	Colon_Sigmoid	rectal	0.438	0.261	0.179	0.107	0.014	5305
ENSG00000128917	DLL4	Colon_Sigmoid	colon	0.598	0.218	0.125	0.045	0.014	4183
ENSG00000100985	MMP9	Adipose_Visceral_Omentum	colon	0.496	0.250	0.160	0.080	0.014	6101
ENSG00000116824	CD2	Whole_Blood	colon	0.431	0.257	0.187	0.111	0.014	4686
ENSG00000072062	PRKACA	Cells_EBV-transformed_lymphocytes	female	0.468	0.289	0.141	0.087	0.014	5886
ENSG00000166794	PPIB	Adipose_Visceral_Omentum	rectal	0.527	0.239	0.151	0.069	0.014	5143
ENSG00000127554	GFER	Colon_Sigmoid	distal	0.447	0.292	0.149	0.097	0.014	5780
ENSG00000180176	TH	Colon_Transverse	male	0.472	0.283	0.144	0.086	0.014	6553
ENSG00000115318	LOXL3	Whole_Blood	colon	0.099	0.803	0.009	0.075	0.014	4493
ENSG00000002726	AOC1	Colon_Sigmoid	male	0.496	0.262	0.149	0.079	0.014	5534
ENSG00000184304	PRKD1	Cells_EBV-transformed_lymphocytes	overall	0.000	0.913	0.000	0.072	0.014	2953
ENSG00000267534	S1PR2	Whole_Blood	male	0.497	0.224	0.183	0.082	0.014	5190
ENSG00000007402	CACNA2D2	Adipose_Visceral_Omentum	male	0.419	0.466	0.048	0.053	0.014	2925
ENSG00000037280	FLT4	Adipose_Visceral_Omentum	distal	0.446	0.295	0.147	0.097	0.014	5853
ENSG00000160654	CD3G	Adipose_Subcutaneous	proximal	0.300	0.470	0.084	0.132	0.014	5587
ENSG00000124784	RIOK1	Whole_Blood	colon	0.000	0.701	0.000	0.285	0.014	6919
ENSG00000140545	MFGE8	Cells_EBV-transformed_lymphocytes	male	0.494	0.254	0.158	0.081	0.014	5114
ENSG00000141506	PIK3R5	Cells_EBV-transformed_lymphocytes	overall	0.481	0.282	0.141	0.082	0.014	5375
ENSG00000187730	GABRD	Adipose_Visceral_Omentum	male	0.501	0.245	0.161	0.079	0.014	5938
ENSG00000101306	MYLK2	Adipose_Subcutaneous	rectal	0.427	0.405	0.078	0.074	0.014	3230
ENSG00000143217	NECTIN4	Whole_Blood	male	0.516	0.256	0.143	0.071	0.014	5161
ENSG00000103546	SLC6A2	Adipose_Visceral_Omentum	distal	0.389	0.320	0.152	0.125	0.014	6938
ENSG00000135679	MDM2	Whole_Blood	male	0.000	0.805	0.000	0.181	0.014	5693
ENSG00000102967	DHODH	Cells_EBV-transformed_lymphocytes	colon	0.411	0.312	0.149	0.113	0.014	4011
ENSG00000013275	PSMC4	Adipose_Subcutaneous	proximal	0.307	0.406	0.118	0.156	0.014	5990
ENSG00000061918	GUCY1B1	Whole_Blood	male	0.472	0.254	0.169	0.091	0.014	6665
ENSG00000101162	TUBB1	Adipose_Visceral_Omentum	overall	0.467	0.276	0.152	0.090	0.014	6116
ENSG00000130595	TNNT3	Colon_Transverse	colon	0.416	0.286	0.168	0.116	0.014	6490
ENSG00000123700	KCNJ2	Adipose_Visceral_Omentum	proximal	0.444	0.311	0.136	0.095	0.014	5584
ENSG00000145242	EPHA5	Adipose_Subcutaneous	female	0.228	0.364	0.152	0.242	0.014	5544
ENSG00000167207	NOD2	Adipose_Visceral_Omentum	colon	0.469	0.229	0.193	0.094	0.014	5329
ENSG00000091879	ANGPT2	Adipose_Subcutaneous	distal	0.278	0.371	0.144	0.192	0.014	11021
ENSG00000137193	PIM1	Adipose_Visceral_Omentum	female	0.480	0.263	0.157	0.086	0.014	6461
ENSG00000169429	CXCL8	Adipose_Subcutaneous	female	0.484	0.292	0.131	0.079	0.014	5046
ENSG00000213694	S1PR3	Adipose_Visceral_Omentum	distal	0.448	0.300	0.143	0.095	0.014	6675
ENSG00000173692	PSMD1	Adipose_Subcutaneous	male	0.446	0.315	0.132	0.093	0.014	6478
ENSG00000169676	DRD5	Colon_Transverse	female	0.470	0.289	0.140	0.086	0.014	6888
ENSG00000176884	GRIN1	Cells_EBV-transformed_lymphocytes	female	0.510	0.251	0.150	0.074	0.014	4828
ENSG00000109339	MAPK10	Adipose_Subcutaneous	male	0.014	0.884	0.001	0.086	0.014	3755
ENSG00000171105	INSR	Cells_EBV-transformed_lymphocytes	proximal	0.455	0.284	0.152	0.095	0.014	6490
ENSG00000170759	KIF5B	Adipose_Visceral_Omentum	male	0.439	0.284	0.160	0.104	0.014	5657
ENSG00000106631	MYL7	Whole_Blood	proximal	0.460	0.210	0.217	0.099	0.014	4990
ENSG00000172889	EGFL7	Cells_EBV-transformed_lymphocytes	female	0.494	0.258	0.153	0.080	0.014	5432
ENSG00000115694	STK25	Adipose_Visceral_Omentum	male	0.459	0.288	0.147	0.092	0.014	5914
ENSG00000185664	PMEL	Adipose_Visceral_Omentum	colon	0.000	0.706	0.000	0.280	0.014	4420
ENSG00000176105	YES1	Cells_EBV-transformed_lymphocytes	distal	0.472	0.238	0.184	0.092	0.014	5412
ENSG00000198336	MYL4	Colon_Sigmoid	female	0.027	0.805	0.005	0.149	0.014	3539
ENSG00000172572	PDE3A	Adipose_Visceral_Omentum	rectal	0.388	0.377	0.112	0.109	0.014	8038
ENSG00000175591	P2RY2	Adipose_Visceral_Omentum	proximal	0.561	0.224	0.143	0.057	0.014	4478
ENSG00000182580	EPHB3	Adipose_Subcutaneous	distal	0.483	0.327	0.105	0.071	0.014	5690
ENSG00000055118	KCNH2	Colon_Sigmoid	male	0.473	0.282	0.145	0.086	0.014	5720
ENSG00000259207	ITGB3	Cells_EBV-transformed_lymphocytes	proximal	0.553	0.228	0.145	0.060	0.014	3622
ENSG00000167658	EEF2	Adipose_Subcutaneous	colon	0.320	0.398	0.119	0.148	0.014	7080
ENSG00000010810	FYN	Adipose_Subcutaneous	rectal	0.288	0.539	0.055	0.104	0.014	4732
ENSG00000165029	ABCA1	Adipose_Visceral_Omentum	colon	0.465	0.270	0.159	0.092	0.014	6528
ENSG00000091831	ESR1	Adipose_Visceral_Omentum	rectal	0.427	0.309	0.145	0.105	0.014	7173
ENSG00000214102	WEE2	Cells_EBV-transformed_lymphocytes	female	0.592	0.232	0.116	0.045	0.014	4220
ENSG00000118523	CCN2	Adipose_Subcutaneous	proximal	0.461	0.280	0.152	0.092	0.014	6256
ENSG00000097007	ABL1	Whole_Blood	overall	0.375	0.371	0.121	0.120	0.014	6042
ENSG00000013275	PSMC4	Adipose_Subcutaneous	rectal	0.326	0.432	0.098	0.130	0.014	6003
ENSG00000025708	TYMP	Adipose_Visceral_Omentum	male	0.000	0.849	0.000	0.137	0.014	4667
ENSG00000198668	CALM1	Adipose_Subcutaneous	distal	0.001	0.759	0.000	0.226	0.014	6057
ENSG00000134013	LOXL2	Colon_Sigmoid	rectal	0.369	0.462	0.069	0.086	0.014	5743
ENSG00000101017	CD40	Colon_Transverse	proximal	0.211	0.547	0.063	0.164	0.014	5527
ENSG00000160013	PTGIR	Colon_Sigmoid	distal	0.501	0.256	0.152	0.077	0.014	5224
ENSG00000095596	CYP26A1	Whole_Blood	distal	0.513	0.218	0.178	0.076	0.014	5326
ENSG00000167900	TK1	Colon_Transverse	overall	0.454	0.326	0.119	0.086	0.014	7092
ENSG00000132329	RAMP1	Colon_Sigmoid	rectal	0.431	0.336	0.123	0.096	0.014	6707
ENSG00000002726	AOC1	Adipose_Visceral_Omentum	distal	0.000	0.372	0.000	0.614	0.014	6331
ENSG00000130598	TNNI2	Adipose_Visceral_Omentum	overall	0.123	0.305	0.160	0.398	0.014	7312
ENSG00000142875	PRKACB	Adipose_Visceral_Omentum	proximal	0.516	0.242	0.156	0.073	0.014	5184
ENSG00000101470	TNNC2	Adipose_Visceral_Omentum	colon	0.495	0.255	0.156	0.080	0.014	5822
ENSG00000167552	TUBA1A	Whole_Blood	male	0.094	0.607	0.038	0.247	0.014	4383
ENSG00000100368	CSF2RB	Whole_Blood	female	0.458	0.357	0.096	0.075	0.014	6050
ENSG00000087494	PTHLH	Colon_Transverse	proximal	0.490	0.255	0.158	0.083	0.014	5975
ENSG00000117480	FAAH	Adipose_Visceral_Omentum	male	0.180	0.539	0.067	0.200	0.014	4551
ENSG00000184371	CSF1	Cells_EBV-transformed_lymphocytes	female	0.474	0.261	0.162	0.089	0.014	4971
ENSG00000065613	SLK	Colon_Transverse	male	0.520	0.230	0.163	0.072	0.014	4363
ENSG00000115694	STK25	Adipose_Visceral_Omentum	colon	0.428	0.271	0.176	0.111	0.014	5961
ENSG00000171720	HDAC3	Adipose_Visceral_Omentum	rectal	0.464	0.253	0.174	0.095	0.014	5588
ENSG00000105976	MET	Colon_Transverse	proximal	0.526	0.249	0.143	0.068	0.014	4013
ENSG00000184588	PDE4B	Cells_EBV-transformed_lymphocytes	rectal	0.495	0.269	0.144	0.078	0.014	5395
ENSG00000104687	GSR	Adipose_Visceral_Omentum	colon	0.481	0.268	0.152	0.085	0.014	5377
ENSG00000072518	MARK2	Colon_Transverse	overall	0.580	0.200	0.153	0.053	0.014	3765
ENSG00000100519	PSMC6	Cells_EBV-transformed_lymphocytes	overall	0.480	0.270	0.151	0.085	0.014	5793
ENSG00000119630	PGF	Adipose_Visceral_Omentum	rectal	0.497	0.245	0.163	0.080	0.014	4955
ENSG00000145349	CAMK2D	Cells_EBV-transformed_lymphocytes	male	0.528	0.241	0.149	0.068	0.014	4370
ENSG00000164647	STEAP1	Adipose_Visceral_Omentum	colon	0.291	0.410	0.118	0.167	0.014	6521
ENSG00000173039	RELA	Whole_Blood	distal	0.597	0.171	0.170	0.049	0.014	3374
ENSG00000146399	TAAR1	Whole_Blood	distal	0.021	0.712	0.007	0.246	0.014	5481
ENSG00000136531	SCN2A	Adipose_Visceral_Omentum	proximal	0.000	0.863	0.000	0.123	0.014	4734
ENSG00000106799	TGFBR1	Cells_EBV-transformed_lymphocytes	male	0.521	0.271	0.128	0.067	0.014	4939
ENSG00000205268	PDE7A	Adipose_Subcutaneous	colon	0.499	0.280	0.133	0.074	0.014	5132
ENSG00000101109	STK4	Whole_Blood	rectal	0.004	0.814	0.001	0.167	0.014	5232
ENSG00000018625	ATP1A2	Whole_Blood	colon	0.524	0.213	0.177	0.072	0.014	5277
ENSG00000180616	SSTR2	Colon_Transverse	male	0.436	0.279	0.165	0.106	0.014	6312
ENSG00000142178	SIK1	Adipose_Subcutaneous	female	0.386	0.390	0.105	0.105	0.014	5201
ENSG00000167207	NOD2	Adipose_Visceral_Omentum	rectal	0.515	0.249	0.150	0.072	0.014	5288
ENSG00000203710	CR1	Adipose_Visceral_Omentum	male	0.341	0.453	0.082	0.109	0.014	5470
ENSG00000137070	IL11RA	Colon_Transverse	rectal	0.023	0.777	0.005	0.180	0.014	4220
ENSG00000169432	SCN9A	Colon_Transverse	distal	0.336	0.384	0.124	0.142	0.014	4820
ENSG00000137752	CASP1	Colon_Transverse	proximal	0.407	0.482	0.044	0.052	0.014	4715
ENSG00000174292	TNK1	Adipose_Subcutaneous	distal	0.486	0.264	0.153	0.083	0.014	6310
ENSG00000102854	MSLN	Colon_Sigmoid	female	0.387	0.404	0.095	0.099	0.014	5947
ENSG00000107984	DKK1	Colon_Transverse	proximal	0.471	0.282	0.146	0.087	0.014	6385
ENSG00000107317	PTGDS	Cells_EBV-transformed_lymphocytes	female	0.506	0.250	0.153	0.076	0.014	5160
ENSG00000092054	MYH7	Adipose_Visceral_Omentum	overall	0.453	0.325	0.121	0.087	0.014	6073
ENSG00000169194	IL13	Adipose_Subcutaneous	colon	0.465	0.229	0.196	0.096	0.014	4935
ENSG00000141867	BRD4	Colon_Sigmoid	distal	0.473	0.315	0.119	0.079	0.014	6842
ENSG00000142627	EPHA2	Whole_Blood	distal	0.538	0.212	0.169	0.067	0.014	4827
ENSG00000100191	SLC5A4	Colon_Transverse	distal	0.049	0.487	0.041	0.409	0.014	6158
ENSG00000107854	TNKS2	Adipose_Visceral_Omentum	male	0.000	0.845	0.000	0.141	0.014	4762
ENSG00000163673	DCLK3	Colon_Sigmoid	overall	0.525	0.236	0.155	0.070	0.014	4957
ENSG00000205268	PDE7A	Whole_Blood	colon	0.583	0.228	0.125	0.049	0.014	4565
ENSG00000165092	ALDH1A1	Colon_Sigmoid	overall	0.506	0.265	0.141	0.074	0.014	4308
ENSG00000065989	PDE4A	Adipose_Visceral_Omentum	proximal	0.499	0.254	0.155	0.079	0.014	5519
ENSG00000131620	ANO1	Adipose_Visceral_Omentum	male	0.466	0.272	0.156	0.091	0.014	6190
ENSG00000196639	HRH1	Colon_Sigmoid	rectal	0.465	0.277	0.153	0.091	0.014	6155
ENSG00000258643	BCL2L2-PABPN1	Adipose_Subcutaneous	proximal	0.489	0.257	0.157	0.083	0.014	5781
ENSG00000131620	ANO1	Adipose_Visceral_Omentum	proximal	0.480	0.278	0.144	0.083	0.014	6144
ENSG00000157540	DYRK1A	Cells_EBV-transformed_lymphocytes	rectal	0.469	0.291	0.139	0.086	0.014	5981
ENSG00000080815	PSEN1	Whole_Blood	overall	0.000	0.631	0.000	0.355	0.014	5811
ENSG00000071054	MAP4K4	Cells_EBV-transformed_lymphocytes	distal	0.520	0.251	0.145	0.070	0.014	5408
ENSG00000013275	PSMC4	Adipose_Visceral_Omentum	female	0.416	0.356	0.115	0.098	0.014	5977
ENSG00000186951	PPARA	Adipose_Visceral_Omentum	rectal	0.440	0.304	0.143	0.099	0.014	7638
ENSG00000049249	TNFRSF9	Adipose_Subcutaneous	distal	0.510	0.256	0.147	0.074	0.014	5154
ENSG00000180340	FZD2	Colon_Transverse	female	0.501	0.261	0.147	0.077	0.014	4059
ENSG00000173511	VEGFB	Adipose_Visceral_Omentum	proximal	0.446	0.280	0.159	0.100	0.014	4057
ENSG00000129991	TNNI3	Adipose_Subcutaneous	proximal	0.429	0.297	0.153	0.106	0.014	7961
ENSG00000074410	CA12	Whole_Blood	female	0.449	0.285	0.154	0.098	0.014	5354
ENSG00000074319	TSG101	Adipose_Visceral_Omentum	proximal	0.452	0.299	0.141	0.094	0.014	5919
ENSG00000018625	ATP1A2	Adipose_Visceral_Omentum	female	0.508	0.265	0.140	0.073	0.014	5918
ENSG00000168398	BDKRB2	Adipose_Subcutaneous	overall	0.438	0.317	0.134	0.097	0.014	7715
ENSG00000106366	SERPINE1	Adipose_Visceral_Omentum	male	0.454	0.280	0.156	0.096	0.014	5467
ENSG00000127564	PKMYT1	Adipose_Subcutaneous	distal	0.506	0.246	0.158	0.077	0.014	5221
ENSG00000105647	PIK3R2	Colon_Transverse	male	0.469	0.281	0.147	0.088	0.014	5712
ENSG00000095015	MAP3K1	Colon_Transverse	proximal	0.441	0.339	0.116	0.089	0.014	5811
ENSG00000143799	PARP1	Adipose_Visceral_Omentum	rectal	0.053	0.724	0.014	0.195	0.014	5642
ENSG00000171509	RXFP1	Colon_Transverse	male	0.522	0.248	0.146	0.069	0.014	4895
ENSG00000165029	ABCA1	Adipose_Visceral_Omentum	male	0.485	0.278	0.142	0.081	0.014	6460
ENSG00000141506	PIK3R5	Colon_Sigmoid	distal	0.486	0.274	0.144	0.081	0.014	5386
ENSG00000160808	MYL3	Adipose_Visceral_Omentum	distal	0.517	0.272	0.129	0.068	0.014	4623
ENSG00000148154	UGCG	Cells_EBV-transformed_lymphocytes	male	0.429	0.320	0.135	0.101	0.014	5793
ENSG00000115232	ITGA4	Colon_Sigmoid	female	0.511	0.270	0.134	0.071	0.014	5356
ENSG00000114013	CD86	Adipose_Subcutaneous	male	0.475	0.228	0.191	0.092	0.014	5544
ENSG00000174807	CD248	Colon_Transverse	male	0.649	0.160	0.142	0.035	0.014	2997
ENSG00000169925	BRD3	Adipose_Visceral_Omentum	male	0.000	0.714	0.000	0.272	0.014	8191
ENSG00000004478	FKBP4	Colon_Transverse	proximal	0.473	0.272	0.153	0.088	0.014	6263
ENSG00000198668	CALM1	Cells_EBV-transformed_lymphocytes	male	0.449	0.334	0.116	0.086	0.014	5606
ENSG00000213694	S1PR3	Whole_Blood	distal	0.398	0.380	0.106	0.102	0.014	6095
ENSG00000100902	PSMA6	Colon_Transverse	rectal	0.490	0.264	0.150	0.081	0.014	5414
ENSG00000105383	CD33	Cells_EBV-transformed_lymphocytes	rectal	0.427	0.293	0.157	0.108	0.014	6807
ENSG00000160654	CD3G	Colon_Transverse	rectal	0.529	0.248	0.143	0.067	0.014	5138
ENSG00000115414	FN1	Colon_Sigmoid	female	0.456	0.272	0.162	0.096	0.014	5333
ENSG00000184588	PDE4B	Adipose_Visceral_Omentum	rectal	0.506	0.237	0.165	0.078	0.014	5722
ENSG00000105976	MET	Adipose_Subcutaneous	colon	0.337	0.466	0.077	0.106	0.014	4262
ENSG00000211891	IGHE	Adipose_Visceral_Omentum	female	0.498	0.259	0.150	0.078	0.014	5713
ENSG00000130413	STK33	Cells_EBV-transformed_lymphocytes	distal	0.011	0.757	0.003	0.215	0.014	5828
ENSG00000120899	PTK2B	Adipose_Subcutaneous	overall	0.434	0.299	0.150	0.103	0.014	7782
ENSG00000160255	ITGB2	Adipose_Visceral_Omentum	proximal	0.397	0.364	0.117	0.107	0.014	6256
ENSG00000066468	FGFR2	Adipose_Subcutaneous	overall	0.379	0.319	0.157	0.132	0.014	6957
ENSG00000146648	EGFR	Adipose_Visceral_Omentum	male	0.404	0.315	0.150	0.117	0.014	7754
ENSG00000106348	IMPDH1	Adipose_Subcutaneous	female	0.000	0.762	0.000	0.224	0.014	5133
ENSG00000173327	MAP3K11	Adipose_Visceral_Omentum	male	0.000	0.813	0.000	0.173	0.014	3663
ENSG00000171873	ADRA1D	Cells_EBV-transformed_lymphocytes	male	0.447	0.315	0.131	0.093	0.014	6612
ENSG00000099250	NRP1	Adipose_Subcutaneous	female	0.488	0.273	0.145	0.081	0.014	6493
ENSG00000104687	GSR	Adipose_Visceral_Omentum	distal	0.476	0.264	0.159	0.088	0.014	5338
ENSG00000145675	PIK3R1	Adipose_Visceral_Omentum	female	0.448	0.249	0.186	0.103	0.014	5892
ENSG00000123374	CDK2	Cells_EBV-transformed_lymphocytes	male	0.569	0.217	0.145	0.055	0.014	3803
ENSG00000012124	CD22	Cells_EBV-transformed_lymphocytes	overall	0.521	0.293	0.110	0.062	0.014	5415
ENSG00000148680	HTR7	Adipose_Subcutaneous	male	0.000	0.697	0.000	0.289	0.014	5628
ENSG00000075043	KCNQ2	Cells_EBV-transformed_lymphocytes	rectal	0.401	0.335	0.136	0.114	0.014	6248
ENSG00000072786	STK10	Colon_Transverse	distal	0.497	0.276	0.137	0.076	0.014	5167
ENSG00000115694	STK25	Whole_Blood	distal	0.506	0.216	0.185	0.079	0.014	4949
ENSG00000137193	PIM1	Colon_Sigmoid	female	0.477	0.307	0.123	0.079	0.014	5700
ENSG00000173327	MAP3K11	Cells_EBV-transformed_lymphocytes	rectal	0.520	0.233	0.161	0.072	0.014	3361
ENSG00000146648	EGFR	Colon_Transverse	proximal	0.082	0.314	0.122	0.467	0.014	7389
ENSG00000115758	ODC1	Cells_EBV-transformed_lymphocytes	overall	0.239	0.390	0.136	0.222	0.014	7076
ENSG00000164171	ITGA2	Whole_Blood	male	0.465	0.301	0.133	0.086	0.014	6085
ENSG00000186891	TNFRSF18	Colon_Sigmoid	proximal	0.534	0.299	0.098	0.055	0.014	3580
ENSG00000198336	MYL4	Colon_Transverse	female	0.000	0.832	0.000	0.154	0.014	3539
ENSG00000141458	NPC1	Adipose_Visceral_Omentum	distal	0.000	0.821	0.000	0.165	0.014	4499
ENSG00000122420	PTGFR	Colon_Transverse	proximal	0.522	0.234	0.159	0.071	0.014	5520
ENSG00000171720	HDAC3	Cells_EBV-transformed_lymphocytes	distal	0.503	0.265	0.143	0.075	0.014	5321
ENSG00000164647	STEAP1	Adipose_Visceral_Omentum	overall	0.294	0.421	0.112	0.159	0.014	6717
ENSG00000104894	CD37	Adipose_Subcutaneous	overall	0.000	0.740	0.000	0.245	0.014	6589
ENSG00000110799	VWF	Colon_Transverse	rectal	0.512	0.280	0.125	0.068	0.014	5062
ENSG00000065675	PRKCQ	Adipose_Subcutaneous	proximal	0.461	0.282	0.151	0.092	0.014	7354
ENSG00000152207	CYSLTR2	Cells_EBV-transformed_lymphocytes	male	0.516	0.258	0.141	0.070	0.014	5062
ENSG00000137745	MMP13	Adipose_Subcutaneous	male	0.466	0.263	0.165	0.093	0.014	6796
ENSG00000170175	CHRNB1	Cells_EBV-transformed_lymphocytes	colon	0.454	0.301	0.139	0.092	0.014	5449
ENSG00000101782	RIOK3	Colon_Sigmoid	rectal	0.548	0.211	0.164	0.063	0.014	4423
ENSG00000067606	PRKCZ	Adipose_Visceral_Omentum	male	0.496	0.252	0.158	0.080	0.014	5932
ENSG00000169313	P2RY12	Adipose_Subcutaneous	male	0.000	0.806	0.000	0.180	0.014	5484
ENSG00000182054	IDH2	Cells_EBV-transformed_lymphocytes	female	0.446	0.274	0.165	0.101	0.014	5365
ENSG00000170312	CDK1	Colon_Sigmoid	male	0.432	0.378	0.094	0.082	0.014	5884
ENSG00000110092	CCND1	Colon_Sigmoid	male	0.474	0.293	0.135	0.084	0.014	6026
ENSG00000176444	CLK2	Cells_EBV-transformed_lymphocytes	rectal	0.593	0.189	0.155	0.049	0.014	3284
ENSG00000128271	ADORA2A	Cells_EBV-transformed_lymphocytes	proximal	0.490	0.255	0.159	0.083	0.014	5659
ENSG00000155511	GRIA1	Colon_Transverse	colon	0.485	0.263	0.154	0.084	0.014	5663
ENSG00000101162	TUBB1	Whole_Blood	distal	0.484	0.254	0.163	0.085	0.014	5537
ENSG00000151834	GABRA2	Adipose_Visceral_Omentum	proximal	0.292	0.589	0.035	0.070	0.014	3939
ENSG00000065243	PKN2	Adipose_Subcutaneous	distal	0.525	0.255	0.139	0.067	0.014	5311
ENSG00000108576	SLC6A4	Colon_Transverse	distal	0.346	0.263	0.214	0.163	0.014	2926
ENSG00000112312	GMNN	Colon_Transverse	distal	0.069	0.729	0.016	0.172	0.014	7371
ENSG00000007314	SCN4A	Adipose_Subcutaneous	female	0.532	0.149	0.238	0.067	0.014	3117
ENSG00000131747	TOP2A	Adipose_Visceral_Omentum	proximal	0.385	0.417	0.088	0.095	0.014	5103
ENSG00000243772	KIR2DL3	Adipose_Visceral_Omentum	proximal	0.429	0.298	0.153	0.106	0.014	7524
ENSG00000115758	ODC1	Adipose_Visceral_Omentum	rectal	0.440	0.304	0.143	0.099	0.014	7625
ENSG00000167723	TRPV3	Cells_EBV-transformed_lymphocytes	distal	0.307	0.398	0.123	0.159	0.014	5871
ENSG00000073417	PDE8A	Adipose_Subcutaneous	proximal	0.000	0.822	0.000	0.164	0.014	5139
ENSG00000211452	DIO1	Adipose_Visceral_Omentum	rectal	0.458	0.257	0.174	0.097	0.014	6444
ENSG00000129167	TPH1	Whole_Blood	proximal	0.529	0.268	0.125	0.063	0.014	5345
ENSG00000183735	TBK1	Colon_Transverse	proximal	0.536	0.223	0.160	0.067	0.014	4276
ENSG00000082781	ITGB5	Colon_Sigmoid	rectal	0.000	0.830	0.000	0.155	0.014	5407
ENSG00000142507	PSMB6	Colon_Sigmoid	rectal	0.469	0.285	0.144	0.088	0.014	6330
ENSG00000135766	EGLN1	Adipose_Subcutaneous	proximal	0.474	0.268	0.156	0.088	0.014	6251
ENSG00000172270	BSG	Colon_Transverse	female	0.149	0.465	0.090	0.281	0.014	5006
ENSG00000167286	CD3D	Adipose_Subcutaneous	proximal	0.510	0.260	0.143	0.073	0.014	5583
ENSG00000006327	TNFRSF12A	Cells_EBV-transformed_lymphocytes	male	0.562	0.226	0.142	0.057	0.014	4322
ENSG00000163349	HIPK1	Whole_Blood	male	0.454	0.302	0.138	0.092	0.014	4400
ENSG00000143799	PARP1	Adipose_Subcutaneous	rectal	0.012	0.765	0.003	0.206	0.014	5642
ENSG00000147955	SIGMAR1	Colon_Sigmoid	rectal	0.555	0.245	0.129	0.057	0.014	4201
ENSG00000172572	PDE3A	Adipose_Visceral_Omentum	female	0.368	0.357	0.132	0.129	0.014	8035
ENSG00000081052	COL4A4	Colon_Sigmoid	rectal	0.454	0.290	0.148	0.094	0.014	5814
ENSG00000173638	SLC19A1	Adipose_Visceral_Omentum	proximal	0.005	0.722	0.002	0.257	0.014	7388
ENSG00000141867	BRD4	Adipose_Subcutaneous	male	0.372	0.323	0.155	0.135	0.014	7352
ENSG00000106366	SERPINE1	Cells_EBV-transformed_lymphocytes	male	0.450	0.300	0.141	0.094	0.014	5168
ENSG00000144744	UBA3	Adipose_Visceral_Omentum	colon	0.429	0.345	0.117	0.094	0.014	6333
ENSG00000018625	ATP1A2	Adipose_Subcutaneous	male	0.484	0.284	0.137	0.081	0.014	5973
ENSG00000159110	IFNAR2	Adipose_Visceral_Omentum	male	0.001	0.848	0.000	0.137	0.014	4979
ENSG00000081052	COL4A4	Colon_Transverse	female	0.491	0.293	0.127	0.076	0.014	5814
ENSG00000071054	MAP4K4	Adipose_Visceral_Omentum	overall	0.280	0.484	0.082	0.141	0.014	6157
ENSG00000163600	ICOS	Adipose_Subcutaneous	female	0.456	0.328	0.117	0.084	0.014	4441
ENSG00000165916	PSMC3	Colon_Sigmoid	colon	0.504	0.261	0.145	0.075	0.014	3339
ENSG00000172889	EGFL7	Whole_Blood	rectal	0.512	0.248	0.152	0.074	0.014	5458
ENSG00000140009	ESR2	Colon_Transverse	distal	0.523	0.291	0.111	0.062	0.014	4547
ENSG00000124588	NQO2	Colon_Transverse	rectal	0.000	0.766	0.000	0.220	0.014	6528
ENSG00000198793	MTOR	Cells_EBV-transformed_lymphocytes	rectal	0.514	0.267	0.135	0.070	0.014	5139
ENSG00000120949	TNFRSF8	Colon_Transverse	colon	0.517	0.255	0.143	0.071	0.014	4961
ENSG00000141027	NCOR1	Colon_Transverse	colon	0.556	0.182	0.187	0.061	0.014	3730
ENSG00000075413	MARK3	Cells_EBV-transformed_lymphocytes	overall	0.414	0.360	0.113	0.098	0.014	5714
ENSG00000106128	GHRHR	Cells_EBV-transformed_lymphocytes	female	0.498	0.287	0.127	0.073	0.014	5340
ENSG00000105639	JAK3	Colon_Sigmoid	distal	0.469	0.284	0.145	0.088	0.014	5989
ENSG00000069431	ABCC9	Adipose_Visceral_Omentum	distal	0.474	0.291	0.137	0.084	0.014	5496
ENSG00000151090	THRB	Colon_Sigmoid	rectal	0.533	0.273	0.119	0.061	0.014	5099
ENSG00000164129	NPY5R	Colon_Sigmoid	male	0.437	0.332	0.123	0.094	0.014	6049
ENSG00000138356	AOX1	Adipose_Visceral_Omentum	female	0.481	0.212	0.203	0.090	0.014	4414
ENSG00000166851	PLK1	Colon_Transverse	female	0.497	0.288	0.127	0.074	0.014	5761
ENSG00000037280	FLT4	Cells_EBV-transformed_lymphocytes	colon	0.510	0.264	0.140	0.072	0.014	5336
ENSG00000141506	PIK3R5	Adipose_Subcutaneous	proximal	0.482	0.255	0.162	0.086	0.014	5967
ENSG00000100191	SLC5A4	Colon_Transverse	male	0.064	0.637	0.026	0.260	0.014	6157
ENSG00000123374	CDK2	Adipose_Visceral_Omentum	male	0.532	0.226	0.160	0.068	0.014	4389
ENSG00000138109	CYP2C9	Adipose_Visceral_Omentum	proximal	0.052	0.766	0.011	0.157	0.014	5736
ENSG00000169032	MAP2K1	Cells_EBV-transformed_lymphocytes	distal	0.492	0.257	0.156	0.081	0.014	5529
ENSG00000176884	GRIN1	Adipose_Visceral_Omentum	rectal	0.490	0.263	0.151	0.081	0.014	5474
ENSG00000104365	IKBKB	Adipose_Subcutaneous	rectal	0.493	0.297	0.123	0.074	0.014	5086
ENSG00000172955	ADH6	Colon_Transverse	male	0.424	0.279	0.171	0.112	0.014	5737
ENSG00000121807	CCR2	Colon_Transverse	distal	0.572	0.255	0.110	0.049	0.014	4878
ENSG00000120251	GRIA2	Adipose_Subcutaneous	rectal	0.379	0.373	0.118	0.116	0.014	5976
ENSG00000186951	PPARA	Adipose_Visceral_Omentum	female	0.442	0.301	0.145	0.099	0.014	7566
ENSG00000167207	NOD2	Colon_Transverse	female	0.490	0.217	0.193	0.085	0.014	4832
ENSG00000007314	SCN4A	Cells_EBV-transformed_lymphocytes	male	0.626	0.170	0.150	0.041	0.014	2904
ENSG00000157540	DYRK1A	Colon_Transverse	female	0.428	0.282	0.167	0.110	0.014	6046
ENSG00000119630	PGF	Cells_EBV-transformed_lymphocytes	rectal	0.536	0.236	0.148	0.065	0.014	4581
ENSG00000167207	NOD2	Adipose_Subcutaneous	male	0.464	0.224	0.201	0.097	0.014	5300
ENSG00000141503	MINK1	Whole_Blood	proximal	0.367	0.353	0.135	0.130	0.014	6406
ENSG00000159377	PSMB4	Cells_EBV-transformed_lymphocytes	rectal	0.498	0.214	0.191	0.082	0.014	3529
ENSG00000121966	CXCR4	Colon_Sigmoid	rectal	0.527	0.195	0.192	0.071	0.014	4332
ENSG00000198851	CD3E	Adipose_Visceral_Omentum	female	0.470	0.262	0.163	0.091	0.014	5619
ENSG00000131686	CA6	Whole_Blood	distal	0.000	0.827	0.000	0.159	0.014	4421
ENSG00000132965	ALOX5AP	Adipose_Visceral_Omentum	proximal	0.426	0.325	0.133	0.102	0.014	6623
ENSG00000179921	GPBAR1	Colon_Sigmoid	rectal	0.536	0.193	0.189	0.068	0.014	4304
ENSG00000124588	NQO2	Colon_Sigmoid	distal	0.000	0.818	0.000	0.168	0.014	6528
ENSG00000171105	INSR	Adipose_Subcutaneous	rectal	0.307	0.374	0.137	0.167	0.014	7178
ENSG00000104921	FCER2	Cells_EBV-transformed_lymphocytes	proximal	0.454	0.302	0.138	0.092	0.014	6745
ENSG00000077238	IL4R	Cells_EBV-transformed_lymphocytes	overall	0.532	0.285	0.110	0.059	0.014	5639
ENSG00000188404	SELL	Adipose_Visceral_Omentum	male	0.201	0.548	0.063	0.173	0.014	6743
ENSG00000167900	TK1	Whole_Blood	rectal	0.454	0.294	0.145	0.094	0.014	7092
ENSG00000097007	ABL1	Cells_EBV-transformed_lymphocytes	overall	0.447	0.300	0.143	0.096	0.014	6011
ENSG00000115318	LOXL3	Adipose_Subcutaneous	female	0.555	0.264	0.113	0.054	0.014	4907
ENSG00000004700	RECQL	Adipose_Subcutaneous	male	0.000	0.794	0.000	0.191	0.014	6577
ENSG00000153253	SCN3A	Adipose_Subcutaneous	male	0.427	0.370	0.101	0.088	0.014	4380
ENSG00000140992	PDPK1	Cells_EBV-transformed_lymphocytes	female	0.539	0.279	0.111	0.057	0.014	5039
ENSG00000185627	PSMD13	Whole_Blood	rectal	0.000	0.888	0.000	0.098	0.014	3512
ENSG00000019991	HGF	Colon_Sigmoid	rectal	0.534	0.249	0.138	0.064	0.014	5405
ENSG00000134460	IL2RA	Colon_Sigmoid	male	0.253	0.429	0.113	0.191	0.014	7593
ENSG00000162736	NCSTN	Adipose_Subcutaneous	male	0.497	0.283	0.131	0.075	0.014	5852
ENSG00000171105	INSR	Colon_Transverse	proximal	0.437	0.301	0.147	0.101	0.014	6507
ENSG00000164850	GPER1	Colon_Transverse	male	0.368	0.350	0.137	0.130	0.014	8099
ENSG00000186318	BACE1	Adipose_Subcutaneous	overall	0.420	0.307	0.150	0.109	0.014	7324
ENSG00000186891	TNFRSF18	Colon_Sigmoid	female	0.543	0.304	0.089	0.050	0.014	3580
ENSG00000169967	MAP3K2	Whole_Blood	distal	0.244	0.548	0.060	0.134	0.014	5805
ENSG00000119772	DNMT3A	Adipose_Visceral_Omentum	colon	0.534	0.311	0.089	0.052	0.014	4264
ENSG00000101266	CSNK2A1	Cells_EBV-transformed_lymphocytes	rectal	0.514	0.265	0.136	0.070	0.014	4866
ENSG00000143924	EML4	Adipose_Visceral_Omentum	female	0.290	0.374	0.140	0.182	0.014	7185
ENSG00000104687	GSR	Adipose_Subcutaneous	distal	0.421	0.318	0.140	0.106	0.014	5338
ENSG00000166148	AVPR1A	Colon_Transverse	overall	0.408	0.216	0.237	0.125	0.014	5750
ENSG00000180739	S1PR5	Colon_Sigmoid	male	0.493	0.224	0.185	0.084	0.014	5107
ENSG00000081237	PTPRC	Adipose_Visceral_Omentum	male	0.484	0.295	0.128	0.078	0.014	5574
ENSG00000140443	IGF1R	Colon_Sigmoid	rectal	0.428	0.283	0.165	0.109	0.014	7118
ENSG00000160882	CYP11B1	Adipose_Visceral_Omentum	rectal	0.435	0.305	0.144	0.101	0.014	7311
ENSG00000198099	ADH4	Colon_Sigmoid	female	0.001	0.818	0.000	0.167	0.014	5655
ENSG00000096968	JAK2	Adipose_Visceral_Omentum	rectal	0.401	0.339	0.133	0.113	0.014	7368
ENSG00000177169	ULK1	Whole_Blood	female	0.468	0.273	0.155	0.090	0.014	6665
ENSG00000027644	INSRR	Adipose_Subcutaneous	male	0.516	0.222	0.173	0.075	0.014	5211
ENSG00000180739	S1PR5	Cells_EBV-transformed_lymphocytes	overall	0.502	0.241	0.164	0.079	0.014	5079
ENSG00000203710	CR1	Whole_Blood	proximal	0.293	0.533	0.057	0.104	0.014	4838
ENSG00000176105	YES1	Adipose_Subcutaneous	rectal	0.424	0.352	0.114	0.095	0.014	5680
ENSG00000082898	XPO1	Cells_EBV-transformed_lymphocytes	distal	0.564	0.217	0.148	0.057	0.014	4217
ENSG00000100985	MMP9	Colon_Sigmoid	proximal	0.487	0.278	0.141	0.080	0.014	5401
ENSG00000163399	ATP1A1	Cells_EBV-transformed_lymphocytes	proximal	0.532	0.236	0.151	0.067	0.014	4938
ENSG00000167244	IGF2	Adipose_Visceral_Omentum	distal	0.384	0.350	0.132	0.120	0.014	6982
ENSG00000118046	STK11	Adipose_Subcutaneous	male	0.423	0.319	0.139	0.105	0.014	7488
ENSG00000116016	EPAS1	Colon_Sigmoid	proximal	0.431	0.327	0.130	0.098	0.014	7141
ENSG00000150594	ADRA2A	Adipose_Subcutaneous	male	0.391	0.409	0.091	0.095	0.014	6357
ENSG00000129214	SHBG	Adipose_Visceral_Omentum	female	0.393	0.388	0.103	0.102	0.014	5824
ENSG00000125735	TNFSF14	Colon_Sigmoid	male	0.420	0.384	0.095	0.087	0.014	6759
ENSG00000075073	TACR2	Cells_EBV-transformed_lymphocytes	rectal	0.461	0.287	0.147	0.091	0.014	6611
ENSG00000037280	FLT4	Adipose_Visceral_Omentum	colon	0.444	0.298	0.146	0.098	0.014	5948
ENSG00000198355	PIM3	Colon_Transverse	male	0.418	0.342	0.125	0.102	0.014	7366
ENSG00000072062	PRKACA	Colon_Sigmoid	female	0.497	0.260	0.150	0.079	0.014	5903
ENSG00000187730	GABRD	Whole_Blood	colon	0.356	0.389	0.115	0.126	0.014	5196
ENSG00000143106	PSMA5	Cells_EBV-transformed_lymphocytes	male	0.546	0.259	0.123	0.058	0.014	4580
ENSG00000169252	ADRB2	Adipose_Subcutaneous	male	0.438	0.307	0.142	0.099	0.014	6194
ENSG00000181163	NPM1	Adipose_Visceral_Omentum	male	0.510	0.323	0.094	0.060	0.014	5768
ENSG00000197616	MYH6	Adipose_Visceral_Omentum	rectal	0.489	0.251	0.163	0.084	0.014	5740
ENSG00000095015	MAP3K1	Colon_Sigmoid	proximal	0.418	0.363	0.110	0.096	0.014	5811
ENSG00000111245	MYL2	Adipose_Subcutaneous	rectal	0.547	0.156	0.220	0.063	0.014	3185
ENSG00000137285	TUBB2B	Colon_Transverse	male	0.433	0.278	0.168	0.108	0.014	6799
ENSG00000182866	LCK	Colon_Transverse	male	0.637	0.182	0.130	0.037	0.014	3386
ENSG00000180340	FZD2	Colon_Sigmoid	female	0.219	0.544	0.064	0.159	0.014	4059
ENSG00000130413	STK33	Adipose_Subcutaneous	distal	0.000	0.739	0.000	0.247	0.014	6412
ENSG00000127472	PLA2G5	Colon_Transverse	female	0.168	0.680	0.027	0.111	0.014	5826
ENSG00000026025	VIM	Colon_Transverse	male	0.436	0.316	0.136	0.098	0.014	6711
ENSG00000172889	EGFL7	Adipose_Visceral_Omentum	male	0.470	0.304	0.129	0.084	0.014	5913
ENSG00000174807	CD248	Whole_Blood	rectal	0.596	0.132	0.211	0.047	0.014	2997
ENSG00000198400	NTRK1	Adipose_Subcutaneous	male	0.488	0.250	0.164	0.084	0.014	5211
ENSG00000180176	TH	Colon_Transverse	female	0.425	0.255	0.191	0.115	0.014	6553
ENSG00000123374	CDK2	Adipose_Subcutaneous	overall	0.541	0.236	0.145	0.063	0.014	4883
ENSG00000160255	ITGB2	Colon_Transverse	proximal	0.000	0.795	0.000	0.191	0.014	5649
ENSG00000125910	S1PR4	Colon_Transverse	female	0.350	0.330	0.158	0.149	0.014	6772
ENSG00000244734	HBB	Colon_Transverse	male	0.312	0.427	0.104	0.143	0.014	8411
ENSG00000100764	PSMC1	Whole_Blood	overall	0.402	0.363	0.116	0.105	0.014	5698
ENSG00000168522	FNTA	Cells_EBV-transformed_lymphocytes	colon	0.581	0.232	0.124	0.049	0.014	3953
ENSG00000160584	SIK3	Cells_EBV-transformed_lymphocytes	overall	0.465	0.300	0.135	0.087	0.014	5865
ENSG00000121879	PIK3CA	Adipose_Subcutaneous	rectal	0.511	0.211	0.187	0.077	0.014	5308
ENSG00000101470	TNNC2	Adipose_Subcutaneous	proximal	0.426	0.316	0.140	0.104	0.014	5757
ENSG00000185559	DLK1	Colon_Sigmoid	female	0.477	0.256	0.165	0.088	0.014	5569
ENSG00000105650	PDE4C	Cells_EBV-transformed_lymphocytes	male	0.481	0.285	0.138	0.082	0.014	5476
ENSG00000097007	ABL1	Colon_Transverse	proximal	0.403	0.300	0.162	0.121	0.014	6042
ENSG00000173153	ESRRA	Adipose_Visceral_Omentum	overall	0.520	0.224	0.169	0.073	0.014	4187
ENSG00000204217	BMPR2	Whole_Blood	colon	0.000	0.773	0.000	0.213	0.014	3705
ENSG00000106804	C5	Cells_EBV-transformed_lymphocytes	rectal	0.590	0.201	0.146	0.050	0.014	3765
ENSG00000137764	MAP2K5	Adipose_Visceral_Omentum	distal	0.000	0.746	0.000	0.240	0.014	5661
ENSG00000162409	PRKAA2	Colon_Transverse	colon	0.478	0.276	0.147	0.085	0.014	6013
ENSG00000037280	FLT4	Colon_Sigmoid	distal	0.505	0.261	0.145	0.075	0.014	5367
ENSG00000198400	NTRK1	Colon_Sigmoid	distal	0.540	0.243	0.140	0.063	0.014	4875
ENSG00000180370	PAK2	Colon_Transverse	distal	0.444	0.316	0.132	0.094	0.014	5841
ENSG00000100368	CSF2RB	Adipose_Subcutaneous	distal	0.424	0.318	0.139	0.104	0.014	6736
ENSG00000126583	PRKCG	Adipose_Subcutaneous	colon	0.378	0.389	0.108	0.111	0.014	8431
ENSG00000152207	CYSLTR2	Colon_Sigmoid	male	0.511	0.262	0.141	0.072	0.014	5097
ENSG00000105723	GSK3A	Colon_Sigmoid	colon	0.510	0.182	0.217	0.077	0.014	4044
ENSG00000104894	CD37	Cells_EBV-transformed_lymphocytes	female	0.513	0.273	0.131	0.070	0.014	5295
ENSG00000145545	SRD5A1	Adipose_Visceral_Omentum	rectal	0.292	0.475	0.084	0.136	0.014	7229
ENSG00000164129	NPY5R	Colon_Transverse	overall	0.471	0.276	0.151	0.088	0.014	6050
ENSG00000170989	S1PR1	Cells_EBV-transformed_lymphocytes	male	0.488	0.261	0.154	0.082	0.014	5623
ENSG00000079459	FDFT1	Adipose_Visceral_Omentum	proximal	0.000	0.621	0.000	0.365	0.014	6431
ENSG00000142507	PSMB6	Cells_EBV-transformed_lymphocytes	rectal	0.479	0.275	0.147	0.084	0.014	6303
ENSG00000106804	C5	Colon_Transverse	rectal	0.514	0.273	0.130	0.069	0.014	3849
ENSG00000072062	PRKACA	Adipose_Subcutaneous	distal	0.362	0.399	0.107	0.118	0.014	6561
ENSG00000196639	HRH1	Adipose_Subcutaneous	proximal	0.210	0.568	0.056	0.152	0.014	6572
ENSG00000239697	TNFSF12	Colon_Transverse	distal	0.522	0.263	0.134	0.067	0.014	5294
ENSG00000118194	TNNT2	Cells_EBV-transformed_lymphocytes	male	0.507	0.274	0.133	0.072	0.014	5758
ENSG00000145949	MYLK4	Cells_EBV-transformed_lymphocytes	proximal	0.400	0.354	0.123	0.109	0.014	5901
ENSG00000114124	GRK7	Adipose_Visceral_Omentum	proximal	0.026	0.751	0.007	0.202	0.014	5240
ENSG00000165916	PSMC3	Cells_EBV-transformed_lymphocytes	distal	0.579	0.191	0.162	0.053	0.014	3305
ENSG00000138160	KIF11	Colon_Transverse	distal	0.498	0.256	0.153	0.079	0.014	5076
ENSG00000160951	PTGER1	Adipose_Subcutaneous	distal	0.400	0.375	0.109	0.102	0.014	6136
ENSG00000104814	MAP4K1	Adipose_Visceral_Omentum	female	0.520	0.249	0.147	0.070	0.014	5804
ENSG00000137869	CYP19A1	Whole_Blood	distal	0.000	0.855	0.000	0.131	0.014	4611
ENSG00000167207	NOD2	Adipose_Visceral_Omentum	male	0.463	0.225	0.200	0.097	0.014	5300
ENSG00000243772	KIR2DL3	Adipose_Subcutaneous	colon	0.402	0.281	0.179	0.125	0.014	7582
ENSG00000104321	TRPA1	Adipose_Visceral_Omentum	distal	0.374	0.356	0.131	0.125	0.014	6201
ENSG00000140379	BCL2A1	Colon_Sigmoid	distal	0.488	0.318	0.109	0.071	0.014	6002
ENSG00000198074	AKR1B10	Adipose_Subcutaneous	male	0.461	0.224	0.202	0.098	0.014	5642
ENSG00000074966	TXK	Adipose_Subcutaneous	female	0.078	0.596	0.036	0.276	0.014	4504
ENSG00000109339	MAPK10	Adipose_Subcutaneous	female	0.013	0.856	0.002	0.115	0.014	3707
ENSG00000119782	FKBP1B	Adipose_Subcutaneous	male	0.000	0.798	0.000	0.188	0.014	5764
ENSG00000185627	PSMD13	Colon_Sigmoid	rectal	0.000	0.888	0.000	0.098	0.014	3512
ENSG00000188229	TUBB4B	Adipose_Subcutaneous	proximal	0.513	0.251	0.149	0.073	0.014	5088
ENSG00000128271	ADORA2A	Cells_EBV-transformed_lymphocytes	overall	0.496	0.258	0.153	0.080	0.014	5663
ENSG00000130598	TNNI2	Whole_Blood	colon	0.410	0.295	0.163	0.118	0.014	6402
ENSG00000099250	NRP1	Adipose_Visceral_Omentum	male	0.352	0.369	0.129	0.136	0.014	6570
ENSG00000196549	MME	Adipose_Visceral_Omentum	female	0.482	0.305	0.122	0.077	0.014	5377
ENSG00000018625	ATP1A2	Adipose_Subcutaneous	overall	0.465	0.288	0.144	0.089	0.014	6302
ENSG00000112742	TTK	Colon_Transverse	proximal	0.450	0.271	0.166	0.099	0.014	6335
ENSG00000026025	VIM	Adipose_Visceral_Omentum	rectal	0.324	0.423	0.104	0.135	0.014	7398
ENSG00000137267	TUBB2A	Colon_Transverse	proximal	0.408	0.337	0.132	0.109	0.014	6700
ENSG00000163485	ADORA1	Adipose_Subcutaneous	rectal	0.477	0.302	0.127	0.080	0.014	5343
ENSG00000104687	GSR	Colon_Transverse	proximal	0.512	0.258	0.143	0.072	0.014	4912
ENSG00000176014	TUBB6	Adipose_Visceral_Omentum	proximal	0.417	0.332	0.132	0.105	0.014	6513
ENSG00000100764	PSMC1	Cells_EBV-transformed_lymphocytes	overall	0.466	0.300	0.134	0.086	0.014	5677
ENSG00000124784	RIOK1	Colon_Sigmoid	colon	0.170	0.531	0.069	0.216	0.014	6919
ENSG00000164690	SHH	Colon_Transverse	colon	0.312	0.330	0.167	0.177	0.014	7278
ENSG00000105639	JAK3	Colon_Transverse	distal	0.490	0.264	0.151	0.082	0.014	5989
ENSG00000101336	HCK	Cells_EBV-transformed_lymphocytes	proximal	0.595	0.238	0.109	0.044	0.014	3700
ENSG00000120156	TEK	Colon_Transverse	male	0.240	0.571	0.052	0.124	0.014	6593
ENSG00000105464	GRIN2D	Whole_Blood	distal	0.464	0.315	0.123	0.084	0.014	6074
ENSG00000124523	SIRT5	Adipose_Visceral_Omentum	female	0.009	0.792	0.002	0.183	0.014	5583
ENSG00000144852	NR1I2	Adipose_Visceral_Omentum	rectal	0.460	0.306	0.133	0.088	0.014	6012
ENSG00000135679	MDM2	Colon_Sigmoid	rectal	0.463	0.303	0.133	0.087	0.014	5693
ENSG00000176105	YES1	Adipose_Visceral_Omentum	male	0.514	0.236	0.162	0.074	0.014	5687
ENSG00000171105	INSR	Colon_Sigmoid	proximal	0.456	0.282	0.153	0.095	0.014	6507
ENSG00000100385	IL2RB	Adipose_Visceral_Omentum	colon	0.464	0.301	0.134	0.087	0.014	6485
ENSG00000136244	IL6	Whole_Blood	rectal	0.467	0.279	0.150	0.090	0.014	6106
ENSG00000165029	ABCA1	Whole_Blood	proximal	0.441	0.321	0.130	0.094	0.014	5741
ENSG00000137673	MMP7	Adipose_Subcutaneous	rectal	0.070	0.482	0.055	0.379	0.014	6894
ENSG00000167658	EEF2	Adipose_Visceral_Omentum	proximal	0.270	0.447	0.102	0.168	0.014	6976
ENSG00000198851	CD3E	Colon_Sigmoid	male	0.550	0.263	0.117	0.056	0.014	5187
ENSG00000061918	GUCY1B1	Whole_Blood	colon	0.471	0.253	0.171	0.092	0.014	6665
ENSG00000118046	STK11	Colon_Transverse	proximal	0.449	0.295	0.146	0.096	0.014	6828
ENSG00000102524	TNFSF13B	Colon_Sigmoid	distal	0.450	0.282	0.156	0.098	0.014	7029
ENSG00000165092	ALDH1A1	Adipose_Subcutaneous	overall	0.491	0.252	0.161	0.083	0.014	4900
ENSG00000099250	NRP1	Cells_EBV-transformed_lymphocytes	distal	0.454	0.313	0.130	0.090	0.014	5731
ENSG00000097007	ABL1	Adipose_Subcutaneous	rectal	0.439	0.286	0.158	0.103	0.014	6522
ENSG00000143801	PSEN2	Colon_Transverse	overall	0.525	0.298	0.103	0.059	0.014	5344
ENSG00000204217	BMPR2	Adipose_Visceral_Omentum	colon	0.538	0.213	0.168	0.066	0.014	4082
ENSG00000108671	PSMD11	Adipose_Visceral_Omentum	proximal	0.489	0.288	0.132	0.077	0.014	5464
ENSG00000134853	PDGFRA	Colon_Transverse	male	0.406	0.285	0.173	0.121	0.014	5370
ENSG00000135605	TEC	Colon_Sigmoid	distal	0.562	0.201	0.164	0.059	0.014	4033
ENSG00000183044	ABAT	Cells_EBV-transformed_lymphocytes	female	0.357	0.349	0.141	0.138	0.014	9952
ENSG00000137509	PRCP	Colon_Transverse	overall	0.478	0.240	0.178	0.089	0.014	5114
ENSG00000100368	CSF2RB	Colon_Sigmoid	male	0.464	0.244	0.182	0.096	0.014	6050
ENSG00000118298	CA14	Colon_Transverse	distal	0.648	0.176	0.127	0.035	0.014	2463
ENSG00000091181	IL5RA	Adipose_Visceral_Omentum	male	0.393	0.342	0.134	0.117	0.014	8583
ENSG00000169194	IL13	Whole_Blood	colon	0.525	0.197	0.192	0.072	0.014	4258
ENSG00000142192	APP	Whole_Blood	colon	0.000	0.893	0.000	0.093	0.014	5125
ENSG00000182333	LIPF	Whole_Blood	distal	0.444	0.260	0.177	0.104	0.014	5281
ENSG00000113263	ITK	Colon_Transverse	distal	0.448	0.342	0.111	0.085	0.014	5995
ENSG00000119782	FKBP1B	Whole_Blood	rectal	0.375	0.439	0.079	0.093	0.014	5566
ENSG00000102524	TNFSF13B	Colon_Transverse	distal	0.431	0.301	0.150	0.105	0.014	7029
ENSG00000141503	MINK1	Adipose_Subcutaneous	male	0.450	0.286	0.153	0.097	0.014	6953
ENSG00000115825	PRKD3	Cells_EBV-transformed_lymphocytes	rectal	0.439	0.304	0.143	0.099	0.014	6459
ENSG00000091879	ANGPT2	Colon_Transverse	rectal	0.359	0.356	0.136	0.135	0.014	10002
ENSG00000160654	CD3G	Cells_EBV-transformed_lymphocytes	male	0.553	0.262	0.116	0.055	0.014	5119
ENSG00000143839	REN	Adipose_Subcutaneous	proximal	0.476	0.269	0.155	0.087	0.014	6009
ENSG00000115414	FN1	Colon_Transverse	female	0.451	0.277	0.160	0.098	0.014	5333
ENSG00000136244	IL6	Colon_Transverse	male	0.445	0.277	0.163	0.101	0.014	6106
ENSG00000160882	CYP11B1	Adipose_Subcutaneous	colon	0.385	0.340	0.139	0.123	0.014	7437
ENSG00000187266	EPOR	Colon_Transverse	distal	0.522	0.248	0.147	0.070	0.014	4742
ENSG00000100644	HIF1A	Adipose_Visceral_Omentum	rectal	0.398	0.380	0.106	0.101	0.014	6145
ENSG00000090339	ICAM1	Cells_EBV-transformed_lymphocytes	proximal	0.508	0.256	0.148	0.074	0.014	5168
ENSG00000144744	UBA3	Colon_Transverse	distal	0.510	0.280	0.127	0.070	0.014	5753
ENSG00000162409	PRKAA2	Adipose_Subcutaneous	colon	0.399	0.314	0.153	0.121	0.014	6716
ENSG00000145864	GABRB2	Cells_EBV-transformed_lymphocytes	colon	0.488	0.253	0.161	0.084	0.014	4777
ENSG00000121966	CXCR4	Colon_Sigmoid	proximal	0.563	0.208	0.157	0.058	0.014	4332
ENSG00000175054	ATR	Colon_Sigmoid	proximal	0.479	0.261	0.159	0.087	0.014	4868
ENSG00000184428	TOP1MT	Cells_EBV-transformed_lymphocytes	rectal	0.517	0.259	0.139	0.070	0.014	5301
ENSG00000141503	MINK1	Cells_EBV-transformed_lymphocytes	male	0.467	0.295	0.137	0.087	0.014	6379
ENSG00000090376	IRAK3	Colon_Sigmoid	rectal	0.472	0.312	0.122	0.081	0.014	4628
ENSG00000114739	ACVR2B	Colon_Transverse	rectal	0.473	0.254	0.168	0.091	0.014	5157
ENSG00000087586	AURKA	Whole_Blood	proximal	0.489	0.319	0.108	0.071	0.014	6486
ENSG00000109163	GNRHR	Adipose_Visceral_Omentum	male	0.000	0.819	0.000	0.167	0.014	5903
ENSG00000126351	THRA	Adipose_Visceral_Omentum	female	0.501	0.240	0.166	0.079	0.014	4919
ENSG00000140443	IGF1R	Cells_EBV-transformed_lymphocytes	proximal	0.395	0.336	0.138	0.117	0.014	7100
ENSG00000163517	HDAC11	Adipose_Subcutaneous	female	0.467	0.276	0.153	0.090	0.014	6670
ENSG00000148154	UGCG	Colon_Sigmoid	male	0.506	0.244	0.160	0.077	0.014	5802
ENSG00000137731	FXYD2	Cells_EBV-transformed_lymphocytes	rectal	0.486	0.276	0.143	0.081	0.014	5682
ENSG00000205220	PSMB10	Colon_Sigmoid	distal	0.588	0.192	0.155	0.051	0.014	3241
ENSG00000134259	NGF	Colon_Transverse	proximal	0.508	0.251	0.152	0.075	0.014	5421
ENSG00000178999	AURKB	Adipose_Subcutaneous	distal	0.508	0.240	0.162	0.077	0.014	5558
ENSG00000173327	MAP3K11	Whole_Blood	male	0.000	0.830	0.000	0.156	0.014	3381
ENSG00000076662	ICAM3	Adipose_Visceral_Omentum	rectal	0.528	0.270	0.124	0.063	0.014	5570
ENSG00000160867	FGFR4	Cells_EBV-transformed_lymphocytes	male	0.574	0.215	0.143	0.054	0.014	4021
ENSG00000113263	ITK	Adipose_Subcutaneous	male	0.475	0.292	0.136	0.084	0.014	6355
ENSG00000140459	CYP11A1	Whole_Blood	colon	0.597	0.182	0.159	0.048	0.014	3946
ENSG00000105851	PIK3CG	Colon_Transverse	rectal	0.573	0.250	0.113	0.050	0.014	5288
ENSG00000172572	PDE3A	Adipose_Visceral_Omentum	overall	0.361	0.354	0.137	0.134	0.014	8126
ENSG00000198851	CD3E	Colon_Transverse	colon	0.494	0.256	0.155	0.081	0.014	5187
ENSG00000188641	DPYD	Cells_EBV-transformed_lymphocytes	rectal	0.641	0.169	0.139	0.037	0.014	2693
ENSG00000198851	CD3E	Cells_EBV-transformed_lymphocytes	female	0.506	0.250	0.154	0.076	0.014	5169
ENSG00000166148	AVPR1A	Colon_Transverse	female	0.476	0.252	0.168	0.089	0.014	5748
ENSG00000166828	SCNN1G	Adipose_Visceral_Omentum	proximal	0.545	0.262	0.121	0.058	0.014	4959
ENSG00000079999	KEAP1	Whole_Blood	male	0.483	0.235	0.180	0.088	0.014	5061
ENSG00000203859	HSD3B2	Adipose_Subcutaneous	distal	0.456	0.323	0.121	0.086	0.014	4317
ENSG00000102539	MLNR	Whole_Blood	male	0.525	0.245	0.147	0.069	0.014	4552
ENSG00000096968	JAK2	Colon_Sigmoid	rectal	0.419	0.358	0.113	0.096	0.014	6547
ENSG00000145335	SNCA	Cells_EBV-transformed_lymphocytes	male	0.418	0.345	0.123	0.101	0.014	5215
ENSG00000180871	CXCR2	Colon_Sigmoid	rectal	0.527	0.197	0.190	0.071	0.014	4370
ENSG00000185811	IKZF1	Adipose_Subcutaneous	proximal	0.450	0.282	0.156	0.098	0.014	6222
ENSG00000105737	GRIK5	Whole_Blood	rectal	0.594	0.173	0.170	0.049	0.014	3868
ENSG00000087245	MMP2	Adipose_Subcutaneous	overall	0.368	0.344	0.142	0.133	0.014	7182
ENSG00000120659	TNFSF11	Colon_Transverse	female	0.518	0.223	0.171	0.074	0.014	5226
ENSG00000138613	APH1B	Adipose_Visceral_Omentum	distal	0.380	0.410	0.094	0.102	0.014	6214
ENSG00000134460	IL2RA	Cells_EBV-transformed_lymphocytes	colon	0.409	0.302	0.158	0.117	0.014	7578
ENSG00000189060	H1F0	Colon_Sigmoid	male	0.489	0.261	0.154	0.082	0.014	5228
ENSG00000189060	H1-0	Colon_Sigmoid	male	0.489	0.261	0.154	0.082	0.014	5228
ENSG00000205560	CPT1B	Cells_EBV-transformed_lymphocytes	proximal	0.146	0.461	0.091	0.288	0.014	4018
ENSG00000185000	DGAT1	Adipose_Subcutaneous	rectal	0.556	0.211	0.158	0.060	0.014	4444
ENSG00000198668	CALM1	Whole_Blood	rectal	0.253	0.487	0.084	0.162	0.014	5638
ENSG00000154611	PSMA8	Adipose_Visceral_Omentum	male	0.498	0.259	0.151	0.079	0.014	5730
ENSG00000148053	NTRK2	Adipose_Subcutaneous	overall	0.532	0.266	0.125	0.063	0.014	6293
ENSG00000148400	NOTCH1	Whole_Blood	proximal	0.446	0.231	0.204	0.106	0.014	5641
ENSG00000167286	CD3D	Cells_EBV-transformed_lymphocytes	female	0.491	0.266	0.149	0.081	0.014	5115
ENSG00000053918	KCNQ1	Colon_Sigmoid	male	0.463	0.305	0.131	0.086	0.014	6399
ENSG00000129521	EGLN3	Cells_EBV-transformed_lymphocytes	rectal	0.409	0.311	0.151	0.115	0.014	4609
ENSG00000125384	PTGER2	Colon_Transverse	colon	0.400	0.221	0.235	0.130	0.014	6025
ENSG00000091879	ANGPT2	Whole_Blood	distal	0.386	0.302	0.167	0.130	0.014	10002
ENSG00000125384	PTGER2	Adipose_Subcutaneous	distal	0.503	0.264	0.144	0.075	0.014	6488
ENSG00000077150	NFKB2	Whole_Blood	overall	0.440	0.381	0.088	0.076	0.014	3523
ENSG00000160808	MYL3	Colon_Sigmoid	rectal	0.576	0.215	0.142	0.053	0.014	4041
ENSG00000243646	IL10RB	Whole_Blood	proximal	0.000	0.864	0.000	0.122	0.014	4750
ENSG00000142168	SOD1	Adipose_Visceral_Omentum	male	0.422	0.379	0.098	0.088	0.014	6445
ENSG00000205268	PDE7A	Whole_Blood	rectal	0.551	0.215	0.158	0.062	0.014	4565
ENSG00000053918	KCNQ1	Adipose_Visceral_Omentum	male	0.461	0.278	0.154	0.093	0.014	6997
ENSG00000115825	PRKD3	Colon_Transverse	proximal	0.017	0.696	0.006	0.267	0.014	6460
ENSG00000186951	PPARA	Adipose_Subcutaneous	female	0.449	0.294	0.147	0.096	0.014	7566
ENSG00000008018	PSMB1	Colon_Transverse	proximal	0.457	0.430	0.052	0.048	0.014	3126
ENSG00000128271	ADORA2A	Adipose_Subcutaneous	rectal	0.366	0.375	0.121	0.124	0.014	6361
ENSG00000160882	CYP11B1	Adipose_Visceral_Omentum	proximal	0.444	0.311	0.136	0.095	0.014	7288
ENSG00000159593	NAE1	Adipose_Visceral_Omentum	distal	0.516	0.264	0.136	0.070	0.014	4235
ENSG00000134259	NGF	Colon_Sigmoid	distal	0.517	0.283	0.121	0.066	0.014	5421
ENSG00000183735	TBK1	Cells_EBV-transformed_lymphocytes	proximal	0.360	0.400	0.107	0.119	0.014	4248
ENSG00000160013	PTGIR	Adipose_Subcutaneous	female	0.471	0.272	0.154	0.089	0.014	5498
ENSG00000111816	FRK	Adipose_Visceral_Omentum	male	0.000	0.693	0.000	0.293	0.014	5097
ENSG00000129315	CCNT1	Adipose_Visceral_Omentum	proximal	0.497	0.236	0.172	0.081	0.014	5040
ENSG00000115310	RTN4	Colon_Sigmoid	distal	0.440	0.317	0.133	0.096	0.014	5725
ENSG00000124588	NQO2	Whole_Blood	distal	0.000	0.818	0.000	0.168	0.014	6528
ENSG00000177169	ULK1	Adipose_Visceral_Omentum	rectal	0.446	0.302	0.142	0.096	0.014	7246
ENSG00000139193	CD27	Adipose_Visceral_Omentum	rectal	0.491	0.251	0.161	0.082	0.014	5839
ENSG00000196305	IARS1	Whole_Blood	distal	0.115	0.666	0.030	0.175	0.014	5765
ENSG00000196230	TUBB	Adipose_Subcutaneous	female	0.003	0.010	0.224	0.749	0.014	17317
ENSG00000121361	KCNJ8	Adipose_Visceral_Omentum	male	0.457	0.348	0.103	0.078	0.014	6308
ENSG00000105409	ATP1A3	Adipose_Subcutaneous	colon	0.441	0.213	0.224	0.108	0.014	4905
ENSG00000196132	MYT1	Colon_Transverse	distal	0.580	0.247	0.112	0.048	0.014	3794
ENSG00000205155	PSENEN	Adipose_Visceral_Omentum	proximal	0.536	0.249	0.137	0.064	0.014	5535
ENSG00000187266	EPOR	Adipose_Visceral_Omentum	distal	0.486	0.269	0.149	0.083	0.014	5048
ENSG00000027075	PRKCH	Adipose_Subcutaneous	female	0.489	0.324	0.104	0.069	0.014	5194
ENSG00000105737	GRIK5	Whole_Blood	proximal	0.492	0.143	0.272	0.079	0.014	3868
ENSG00000159110	IFNAR2	Colon_Sigmoid	overall	0.532	0.270	0.122	0.062	0.014	4670
ENSG00000187730	GABRD	Colon_Sigmoid	proximal	0.529	0.238	0.151	0.068	0.014	5195
ENSG00000117400	MPL	Adipose_Visceral_Omentum	overall	0.420	0.352	0.116	0.098	0.014	5127
ENSG00000026508	CD44	Adipose_Visceral_Omentum	rectal	0.422	0.326	0.134	0.104	0.014	6672
ENSG00000183454	GRIN2A	Cells_EBV-transformed_lymphocytes	female	0.384	0.345	0.136	0.122	0.014	6399
ENSG00000072274	TFRC	Whole_Blood	female	0.462	0.332	0.112	0.080	0.014	5446
ENSG00000206172	HBA1	Cells_EBV-transformed_lymphocytes	colon	0.555	0.222	0.149	0.060	0.014	4028
ENSG00000137267	TUBB2A	Adipose_Subcutaneous	proximal	0.414	0.296	0.161	0.115	0.014	7347
ENSG00000172175	MALT1	Colon_Transverse	proximal	0.357	0.461	0.073	0.095	0.014	6629
ENSG00000197616	MYH6	Adipose_Subcutaneous	proximal	0.459	0.286	0.148	0.092	0.014	5725
ENSG00000110448	CD5	Whole_Blood	rectal	0.347	0.359	0.138	0.142	0.014	4495
ENSG00000160868	CYP3A4	Colon_Sigmoid	female	0.562	0.168	0.197	0.059	0.014	3436
ENSG00000105204	DYRK1B	Adipose_Visceral_Omentum	male	0.428	0.324	0.133	0.101	0.014	5922
ENSG00000167552	TUBA1A	Cells_EBV-transformed_lymphocytes	proximal	0.536	0.230	0.154	0.066	0.014	4369
ENSG00000092054	MYH7	Colon_Sigmoid	rectal	0.496	0.276	0.138	0.077	0.014	5301
ENSG00000125384	PTGER2	Colon_Sigmoid	overall	0.493	0.278	0.137	0.077	0.014	6025
ENSG00000167601	AXL	Whole_Blood	rectal	0.505	0.238	0.165	0.078	0.014	4504
ENSG00000013275	PSMC4	Cells_EBV-transformed_lymphocytes	proximal	0.488	0.258	0.158	0.083	0.014	5357
ENSG00000100368	CSF2RB	Adipose_Subcutaneous	colon	0.432	0.328	0.129	0.098	0.014	6839
ENSG00000180176	TH	Adipose_Visceral_Omentum	male	0.323	0.405	0.115	0.144	0.014	7151
ENSG00000007314	SCN4A	Whole_Blood	male	0.641	0.153	0.155	0.037	0.014	2930
ENSG00000180210	F2	Adipose_Visceral_Omentum	distal	0.552	0.181	0.191	0.063	0.014	3423
ENSG00000082556	OPRK1	Adipose_Subcutaneous	proximal	0.376	0.434	0.082	0.094	0.014	5787
ENSG00000118058	KMT2A	Adipose_Visceral_Omentum	male	0.512	0.277	0.128	0.069	0.014	5570
ENSG00000277734	TRAC	Cells_EBV-transformed_lymphocytes	rectal	0.426	0.287	0.163	0.110	0.014	6933
ENSG00000110721	CHKA	Whole_Blood	distal	0.532	0.239	0.149	0.067	0.014	4182
ENSG00000173153	ESRRA	Colon_Sigmoid	overall	0.605	0.182	0.154	0.046	0.014	3439
ENSG00000189060	H1F0	Colon_Sigmoid	proximal	0.500	0.267	0.143	0.076	0.014	5228
ENSG00000189060	H1-0	Colon_Sigmoid	proximal	0.500	0.267	0.143	0.076	0.014	5228
ENSG00000173273	TNKS	Whole_Blood	distal	0.401	0.273	0.186	0.126	0.014	8527
ENSG00000167397	VKORC1	Adipose_Subcutaneous	overall	0.000	0.875	0.000	0.111	0.014	2966
ENSG00000172270	BSG	Adipose_Visceral_Omentum	colon	0.281	0.446	0.100	0.159	0.014	5594
ENSG00000101162	TUBB1	Adipose_Subcutaneous	overall	0.428	0.316	0.139	0.103	0.014	6116
ENSG00000131620	ANO1	Colon_Sigmoid	male	0.458	0.312	0.129	0.087	0.014	5593
ENSG00000004478	FKBP4	Adipose_Subcutaneous	rectal	0.439	0.289	0.156	0.102	0.014	6922
ENSG00000167657	DAPK3	Cells_EBV-transformed_lymphocytes	proximal	0.466	0.295	0.138	0.087	0.014	6309
ENSG00000013275	PSMC4	Cells_EBV-transformed_lymphocytes	colon	0.503	0.266	0.142	0.075	0.014	5357
ENSG00000185499	MUC1	Colon_Transverse	distal	0.521	0.314	0.094	0.057	0.014	3232
ENSG00000169684	CHRNA5	Adipose_Visceral_Omentum	rectal	0.000	0.781	0.000	0.205	0.014	6570
ENSG00000127554	GFER	Cells_EBV-transformed_lymphocytes	distal	0.463	0.278	0.154	0.092	0.014	5757
ENSG00000160584	SIK3	Adipose_Visceral_Omentum	male	0.294	0.442	0.100	0.150	0.014	6212
ENSG00000125910	S1PR4	Whole_Blood	female	0.405	0.274	0.183	0.124	0.014	6772
ENSG00000143387	CTSK	Adipose_Visceral_Omentum	rectal	0.369	0.334	0.149	0.134	0.014	3880
ENSG00000106348	IMPDH1	Whole_Blood	male	0.546	0.222	0.155	0.063	0.014	4833
ENSG00000198336	MYL4	Colon_Transverse	male	0.000	0.905	0.000	0.081	0.014	3539
ENSG00000065675	PRKCQ	Adipose_Subcutaneous	rectal	0.458	0.280	0.154	0.094	0.014	7359
ENSG00000173153	ESRRA	Adipose_Visceral_Omentum	proximal	0.516	0.211	0.184	0.075	0.014	3967
ENSG00000163399	ATP1A1	Adipose_Visceral_Omentum	proximal	0.475	0.252	0.170	0.090	0.014	5769
ENSG00000124588	NQO2	Cells_EBV-transformed_lymphocytes	colon	0.024	0.804	0.005	0.153	0.014	6504
ENSG00000160882	CYP11B1	Adipose_Visceral_Omentum	distal	0.432	0.302	0.149	0.104	0.014	7278
ENSG00000111319	SCNN1A	Adipose_Subcutaneous	distal	0.064	0.250	0.137	0.534	0.014	5854
ENSG00000185559	DLK1	Adipose_Visceral_Omentum	overall	0.444	0.316	0.132	0.094	0.014	6266
ENSG00000118046	STK11	Whole_Blood	proximal	0.000	0.744	0.000	0.242	0.014	6828
ENSG00000115159	GPD2	Cells_EBV-transformed_lymphocytes	male	0.543	0.204	0.174	0.065	0.014	4148
ENSG00000117400	MPL	Adipose_Visceral_Omentum	female	0.419	0.339	0.126	0.102	0.014	4847
ENSG00000159377	PSMB4	Adipose_Visceral_Omentum	distal	0.453	0.369	0.091	0.074	0.014	4020
ENSG00000211891	IGHE	Cells_EBV-transformed_lymphocytes	colon	0.509	0.264	0.140	0.073	0.014	4813
ENSG00000007402	CACNA2D2	Colon_Sigmoid	male	0.074	0.821	0.008	0.084	0.014	2705
ENSG00000055118	KCNH2	Adipose_Subcutaneous	male	0.468	0.250	0.175	0.093	0.014	6439
ENSG00000081248	CACNA1S	Adipose_Subcutaneous	proximal	0.463	0.247	0.180	0.096	0.014	6058
ENSG00000184984	CHRM5	Adipose_Visceral_Omentum	rectal	0.410	0.349	0.123	0.104	0.014	7318
ENSG00000170759	KIF5B	Cells_EBV-transformed_lymphocytes	distal	0.481	0.294	0.131	0.080	0.014	4809
ENSG00000061938	TNK2	Cells_EBV-transformed_lymphocytes	male	0.459	0.292	0.144	0.092	0.014	6047
ENSG00000187486	KCNJ11	Colon_Sigmoid	proximal	0.443	0.319	0.131	0.094	0.014	4777
ENSG00000154611	PSMA8	Cells_EBV-transformed_lymphocytes	distal	0.445	0.291	0.151	0.099	0.014	5231
ENSG00000160868	CYP3A4	Cells_EBV-transformed_lymphocytes	male	0.569	0.193	0.167	0.057	0.014	3423
ENSG00000134352	IL6ST	Colon_Transverse	proximal	0.491	0.302	0.119	0.073	0.014	5649
ENSG00000057252	SOAT1	Colon_Sigmoid	female	0.468	0.333	0.108	0.077	0.014	5612
ENSG00000177663	IL17RA	Adipose_Visceral_Omentum	distal	0.000	0.726	0.000	0.260	0.014	5486
ENSG00000085662	AKR1B1	Adipose_Subcutaneous	male	0.433	0.253	0.189	0.111	0.014	5568
ENSG00000185811	IKZF1	Adipose_Visceral_Omentum	female	0.455	0.289	0.148	0.094	0.014	6222
ENSG00000136160	EDNRB	Adipose_Visceral_Omentum	colon	0.455	0.253	0.179	0.099	0.014	6010
ENSG00000144744	UBA3	Adipose_Visceral_Omentum	rectal	0.415	0.331	0.133	0.106	0.014	6259
ENSG00000143839	REN	Adipose_Visceral_Omentum	male	0.452	0.289	0.149	0.095	0.014	6029
ENSG00000027697	IFNGR1	Adipose_Visceral_Omentum	male	0.103	0.682	0.026	0.174	0.014	5576
ENSG00000185436	IFNLR1	Adipose_Visceral_Omentum	rectal	0.507	0.237	0.166	0.077	0.014	5376
ENSG00000205268	PDE7A	Adipose_Subcutaneous	male	0.505	0.278	0.131	0.072	0.014	5022
ENSG00000136869	TLR4	Colon_Sigmoid	rectal	0.478	0.334	0.102	0.071	0.014	5771
ENSG00000142168	SOD1	Adipose_Visceral_Omentum	proximal	0.416	0.373	0.104	0.093	0.014	6419
ENSG00000269858	EGLN2	Cells_EBV-transformed_lymphocytes	distal	0.495	0.293	0.125	0.074	0.014	5060
ENSG00000007314	SCN4A	Colon_Transverse	male	0.626	0.167	0.152	0.041	0.014	2930
ENSG00000196305	IARS1	Colon_Sigmoid	colon	0.332	0.406	0.111	0.136	0.014	5765
ENSG00000053918	KCNQ1	Adipose_Visceral_Omentum	distal	0.460	0.274	0.158	0.094	0.014	6926
ENSG00000178999	AURKB	Whole_Blood	colon	0.406	0.315	0.149	0.116	0.014	5146
ENSG00000107854	TNKS2	Whole_Blood	distal	0.448	0.398	0.074	0.066	0.014	4499
ENSG00000188404	SELL	Colon_Sigmoid	rectal	0.509	0.255	0.148	0.074	0.014	6215
ENSG00000112739	PRPF4B	Adipose_Visceral_Omentum	proximal	0.424	0.324	0.135	0.103	0.014	7416
ENSG00000130595	TNNT3	Cells_EBV-transformed_lymphocytes	male	0.464	0.289	0.144	0.090	0.014	6482
ENSG00000065361	ERBB3	Cells_EBV-transformed_lymphocytes	male	0.583	0.231	0.123	0.049	0.014	3666
ENSG00000160013	PTGIR	Adipose_Subcutaneous	rectal	0.494	0.285	0.131	0.076	0.014	5505
ENSG00000172156	CCL11	Adipose_Visceral_Omentum	male	0.486	0.282	0.138	0.080	0.014	6398
ENSG00000180914	OXTR	Colon_Sigmoid	female	0.370	0.426	0.088	0.102	0.014	6857
ENSG00000197894	ADH5	Adipose_Subcutaneous	rectal	0.000	0.752	0.000	0.234	0.014	6222
ENSG00000154310	TNIK	Colon_Transverse	distal	0.509	0.270	0.135	0.072	0.014	4138
ENSG00000092054	MYH7	Adipose_Subcutaneous	female	0.491	0.245	0.166	0.083	0.014	5730
ENSG00000106348	IMPDH1	Cells_EBV-transformed_lymphocytes	male	0.512	0.257	0.145	0.073	0.014	4804
ENSG00000266412	NCOA4	Whole_Blood	distal	0.000	0.895	0.000	0.091	0.014	2906
ENSG00000204681	GABBR1	Whole_Blood	colon	0.000	0.274	0.000	0.712	0.014	11407
ENSG00000185627	PSMD13	Colon_Transverse	rectal	0.000	0.888	0.000	0.098	0.014	3512
ENSG00000007314	SCN4A	Whole_Blood	female	0.557	0.133	0.239	0.057	0.014	2930
ENSG00000100191	SLC5A4	Colon_Sigmoid	male	0.008	0.693	0.003	0.282	0.014	6157
ENSG00000161057	PSMC2	Whole_Blood	rectal	0.436	0.335	0.122	0.094	0.014	4740
ENSG00000135312	HTR1B	Adipose_Visceral_Omentum	rectal	0.374	0.351	0.135	0.126	0.014	6604
ENSG00000115661	STK16	Whole_Blood	female	0.429	0.172	0.275	0.110	0.014	4498
ENSG00000115884	SDC1	Whole_Blood	distal	0.484	0.281	0.140	0.081	0.014	6057
ENSG00000176105	YES1	Adipose_Subcutaneous	female	0.399	0.331	0.140	0.116	0.014	5669
ENSG00000151090	THRB	Colon_Transverse	female	0.493	0.276	0.140	0.078	0.014	5099
ENSG00000167900	TK1	Whole_Blood	female	0.453	0.293	0.146	0.095	0.014	7092
ENSG00000116678	LEPR	Cells_EBV-transformed_lymphocytes	male	0.144	0.721	0.020	0.100	0.014	4703
ENSG00000150594	ADRA2A	Colon_Sigmoid	rectal	0.481	0.283	0.140	0.082	0.014	5515
ENSG00000105204	DYRK1B	Colon_Sigmoid	proximal	0.503	0.256	0.151	0.077	0.014	5198
ENSG00000188389	PDCD1	Cells_EBV-transformed_lymphocytes	colon	0.535	0.216	0.168	0.067	0.014	3792
ENSG00000142515	KLK3	Colon_Sigmoid	distal	0.468	0.282	0.147	0.089	0.014	6430
ENSG00000007314	SCN4A	Colon_Sigmoid	male	0.535	0.259	0.130	0.063	0.014	2930
ENSG00000147955	SIGMAR1	Adipose_Visceral_Omentum	rectal	0.538	0.230	0.153	0.065	0.014	4647
ENSG00000173327	MAP3K11	Adipose_Subcutaneous	male	0.000	0.813	0.000	0.173	0.014	3663
ENSG00000167658	EEF2	Cells_EBV-transformed_lymphocytes	colon	0.452	0.300	0.141	0.093	0.014	6318
ENSG00000169032	MAP2K1	Colon_Transverse	female	0.459	0.228	0.200	0.099	0.014	5541
ENSG00000198336	MYL4	Adipose_Subcutaneous	proximal	0.000	0.770	0.000	0.216	0.014	3769
ENSG00000171720	HDAC3	Colon_Sigmoid	distal	0.491	0.276	0.140	0.079	0.014	5346
ENSG00000180739	S1PR5	Colon_Transverse	overall	0.458	0.285	0.150	0.094	0.014	5108
ENSG00000188229	TUBB4B	Whole_Blood	female	0.539	0.226	0.155	0.065	0.014	4499
ENSG00000139567	ACVRL1	Cells_EBV-transformed_lymphocytes	male	0.450	0.262	0.173	0.101	0.014	6172
ENSG00000154229	PRKCA	Adipose_Subcutaneous	colon	0.000	0.560	0.000	0.426	0.014	6929
ENSG00000108576	SLC6A4	Colon_Transverse	overall	0.370	0.282	0.190	0.144	0.014	2926
ENSG00000119630	PGF	Colon_Transverse	male	0.013	0.797	0.003	0.174	0.014	4611
ENSG00000129521	EGLN3	Colon_Transverse	male	0.520	0.241	0.154	0.071	0.014	4631
ENSG00000117676	RPS6KA1	Colon_Sigmoid	rectal	0.429	0.348	0.115	0.093	0.014	3638
ENSG00000112742	TTK	Cells_EBV-transformed_lymphocytes	overall	0.342	0.396	0.115	0.133	0.014	6332
ENSG00000101162	TUBB1	Colon_Transverse	distal	0.487	0.250	0.164	0.084	0.014	5537
ENSG00000104783	KCNN4	Cells_EBV-transformed_lymphocytes	male	0.477	0.294	0.133	0.082	0.014	6028
ENSG00000049540	ELN	Colon_Transverse	male	0.592	0.126	0.221	0.047	0.014	2598
ENSG00000074319	TSG101	Adipose_Subcutaneous	distal	0.372	0.328	0.152	0.134	0.014	5917
ENSG00000129484	PARP2	Colon_Sigmoid	overall	0.000	0.806	0.000	0.180	0.014	5308
ENSG00000188404	SELL	Adipose_Subcutaneous	rectal	0.408	0.329	0.138	0.111	0.014	6727
ENSG00000077150	NFKB2	Cells_EBV-transformed_lymphocytes	colon	0.552	0.216	0.157	0.061	0.014	3511
ENSG00000185627	PSMD13	Adipose_Subcutaneous	rectal	0.000	0.872	0.000	0.114	0.014	3672
ENSG00000078814	MYH7B	Colon_Transverse	proximal	0.000	0.831	0.000	0.155	0.014	3419
ENSG00000136244	IL6	Colon_Sigmoid	overall	0.460	0.281	0.152	0.093	0.014	6106
ENSG00000205268	PDE7A	Colon_Sigmoid	female	0.518	0.253	0.144	0.070	0.014	4565
ENSG00000148400	NOTCH1	Adipose_Visceral_Omentum	colon	0.472	0.278	0.149	0.088	0.014	6128
ENSG00000062038	CDH3	Colon_Sigmoid	colon	0.499	0.196	0.209	0.082	0.014	3816
ENSG00000181085	MAPK15	Adipose_Visceral_Omentum	proximal	0.514	0.262	0.139	0.071	0.014	5719
ENSG00000185000	DGAT1	Adipose_Subcutaneous	distal	0.561	0.212	0.154	0.058	0.014	4432
ENSG00000198400	NTRK1	Cells_EBV-transformed_lymphocytes	male	0.518	0.241	0.155	0.072	0.014	4852
ENSG00000134318	ROCK2	Adipose_Visceral_Omentum	distal	0.461	0.290	0.144	0.091	0.014	7048
ENSG00000167658	EEF2	Cells_EBV-transformed_lymphocytes	proximal	0.457	0.303	0.136	0.090	0.014	6318
ENSG00000087237	CETP	Colon_Sigmoid	female	0.461	0.276	0.156	0.093	0.014	6261
ENSG00000171132	PRKCE	Adipose_Subcutaneous	rectal	0.402	0.323	0.145	0.117	0.014	7153
ENSG00000143322	ABL2	Cells_EBV-transformed_lymphocytes	proximal	0.110	0.757	0.015	0.104	0.014	5068
ENSG00000160868	CYP3A4	Colon_Sigmoid	male	0.587	0.175	0.173	0.052	0.014	3436
ENSG00000262406	MMP12	Colon_Transverse	male	0.457	0.277	0.157	0.095	0.014	6477
ENSG00000115170	ACVR1	Adipose_Subcutaneous	rectal	0.550	0.241	0.135	0.059	0.014	4960
ENSG00000129484	PARP2	Cells_EBV-transformed_lymphocytes	proximal	0.488	0.273	0.144	0.081	0.014	5302
ENSG00000115594	IL1R1	Adipose_Subcutaneous	overall	0.461	0.316	0.124	0.085	0.014	5582
ENSG00000169194	IL13	Adipose_Visceral_Omentum	male	0.562	0.241	0.128	0.055	0.014	4860
ENSG00000075073	TACR2	Cells_EBV-transformed_lymphocytes	distal	0.480	0.299	0.127	0.079	0.014	6611
ENSG00000186318	BACE1	Adipose_Subcutaneous	distal	0.430	0.305	0.147	0.104	0.014	7084
ENSG00000188229	TUBB4B	Adipose_Subcutaneous	colon	0.506	0.251	0.153	0.076	0.014	5160
ENSG00000015413	DPEP1	Adipose_Visceral_Omentum	rectal	0.402	0.353	0.123	0.108	0.014	5977
ENSG00000081237	PTPRC	Colon_Transverse	proximal	0.487	0.265	0.151	0.082	0.014	5176
ENSG00000125735	TNFSF14	Whole_Blood	female	0.468	0.277	0.151	0.090	0.014	6759
ENSG00000145675	PIK3R1	Whole_Blood	female	0.499	0.219	0.186	0.082	0.014	5428
ENSG00000171873	ADRA1D	Cells_EBV-transformed_lymphocytes	rectal	0.440	0.310	0.139	0.098	0.014	6612
ENSG00000135605	TEC	Colon_Transverse	distal	0.563	0.200	0.164	0.059	0.014	4033
ENSG00000144744	UBA3	Colon_Transverse	colon	0.520	0.285	0.117	0.064	0.014	5753
ENSG00000102572	STK24	Colon_Transverse	rectal	0.469	0.281	0.148	0.088	0.014	5855
ENSG00000126583	PRKCG	Colon_Transverse	distal	0.437	0.319	0.133	0.097	0.014	7721
ENSG00000108786	HSD17B1	Adipose_Visceral_Omentum	male	0.520	0.255	0.142	0.070	0.014	3794
ENSG00000117400	MPL	Colon_Transverse	female	0.517	0.265	0.135	0.069	0.014	4567
ENSG00000106366	SERPINE1	Adipose_Visceral_Omentum	female	0.467	0.288	0.143	0.088	0.014	5453
ENSG00000136930	PSMB7	Adipose_Subcutaneous	proximal	0.000	0.815	0.000	0.171	0.014	4513
ENSG00000197766	CFD	Colon_Sigmoid	proximal	0.479	0.285	0.139	0.083	0.014	5795
ENSG00000130816	DNMT1	Colon_Transverse	male	0.425	0.299	0.153	0.108	0.014	4986
ENSG00000142515	KLK3	Cells_EBV-transformed_lymphocytes	distal	0.457	0.295	0.143	0.092	0.014	6392
ENSG00000100368	CSF2RB	Cells_EBV-transformed_lymphocytes	distal	0.368	0.406	0.101	0.111	0.014	6033
ENSG00000159228	CBR1	Whole_Blood	overall	0.000	0.860	0.000	0.126	0.014	6499
ENSG00000103546	SLC6A2	Adipose_Subcutaneous	distal	0.407	0.302	0.159	0.118	0.014	6938
ENSG00000087494	PTHLH	Cells_EBV-transformed_lymphocytes	proximal	0.383	0.362	0.124	0.117	0.014	5972
ENSG00000105383	CD33	Colon_Sigmoid	colon	0.410	0.298	0.162	0.117	0.014	6843
ENSG00000184371	CSF1	Cells_EBV-transformed_lymphocytes	rectal	0.484	0.267	0.152	0.084	0.014	4971
ENSG00000170759	KIF5B	Colon_Transverse	overall	0.479	0.298	0.129	0.080	0.014	4817
ENSG00000178562	CD28	Adipose_Subcutaneous	male	0.598	0.241	0.105	0.042	0.014	4317
ENSG00000100030	MAPK1	Colon_Transverse	colon	0.508	0.227	0.173	0.077	0.014	5076
ENSG00000160584	SIK3	Adipose_Subcutaneous	distal	0.430	0.329	0.129	0.099	0.014	6195
ENSG00000044524	EPHA3	Colon_Transverse	male	0.517	0.322	0.091	0.057	0.014	4572
ENSG00000041880	PARP3	Colon_Sigmoid	female	0.645	0.182	0.124	0.035	0.014	2943
ENSG00000004478	FKBP4	Whole_Blood	distal	0.527	0.274	0.122	0.063	0.014	6263
ENSG00000096384	HSP90AB1	Cells_EBV-transformed_lymphocytes	distal	0.496	0.287	0.129	0.075	0.014	5461
ENSG00000173039	RELA	Adipose_Subcutaneous	overall	0.579	0.197	0.157	0.053	0.014	3870
ENSG00000186318	BACE1	Colon_Transverse	male	0.450	0.293	0.147	0.096	0.014	6595
ENSG00000101336	HCK	Cells_EBV-transformed_lymphocytes	female	0.605	0.242	0.099	0.040	0.014	3700
ENSG00000067606	PRKCZ	Adipose_Visceral_Omentum	female	0.504	0.253	0.153	0.077	0.014	5884
ENSG00000262406	MMP12	Adipose_Subcutaneous	proximal	0.473	0.272	0.153	0.088	0.014	6750
ENSG00000160255	ITGB2	Adipose_Visceral_Omentum	rectal	0.420	0.386	0.094	0.086	0.014	6268
ENSG00000117400	MPL	Adipose_Visceral_Omentum	distal	0.424	0.344	0.120	0.098	0.014	4847
ENSG00000115232	ITGA4	Whole_Blood	distal	0.000	0.418	0.000	0.568	0.014	5356
ENSG00000133256	PDE6B	Colon_Transverse	colon	0.550	0.321	0.073	0.042	0.014	4985
ENSG00000077092	RARB	Adipose_Subcutaneous	male	0.497	0.270	0.142	0.077	0.014	5842
ENSG00000164850	GPER1	Whole_Blood	proximal	0.004	0.620	0.002	0.360	0.014	8099
ENSG00000196502	SULT1A1	Colon_Sigmoid	distal	0.001	0.871	0.000	0.114	0.014	2932
ENSG00000100030	MAPK1	Adipose_Subcutaneous	proximal	0.526	0.252	0.141	0.067	0.014	5528
ENSG00000071054	MAP4K4	Colon_Sigmoid	distal	0.502	0.269	0.140	0.075	0.014	5420
ENSG00000177663	IL17RA	Adipose_Subcutaneous	distal	0.000	0.726	0.000	0.260	0.014	5486
ENSG00000174175	SELP	Cells_EBV-transformed_lymphocytes	rectal	0.436	0.329	0.126	0.095	0.014	6241
ENSG00000082781	ITGB5	Cells_EBV-transformed_lymphocytes	distal	0.438	0.321	0.131	0.096	0.014	5399
ENSG00000169427	KCNK9	Colon_Transverse	distal	0.433	0.302	0.148	0.103	0.014	5997
ENSG00000183454	GRIN2A	Cells_EBV-transformed_lymphocytes	distal	0.386	0.347	0.134	0.120	0.014	6399
ENSG00000019582	CD74	Colon_Sigmoid	male	0.484	0.263	0.155	0.084	0.014	5635
ENSG00000182782	HCAR2	Cells_EBV-transformed_lymphocytes	overall	0.000	0.525	0.000	0.461	0.014	4388
ENSG00000067606	PRKCZ	Colon_Transverse	proximal	0.461	0.306	0.132	0.087	0.014	5198
ENSG00000196498	NCOR2	Adipose_Visceral_Omentum	rectal	0.463	0.296	0.138	0.088	0.014	6262
ENSG00000118058	KMT2A	Whole_Blood	overall	0.478	0.250	0.170	0.089	0.014	5080
ENSG00000196557	CACNA1H	Colon_Transverse	rectal	0.342	0.349	0.146	0.149	0.014	7214
ENSG00000122641	INHBA	Cells_EBV-transformed_lymphocytes	distal	0.494	0.275	0.140	0.078	0.014	5649
ENSG00000131747	TOP2A	Adipose_Subcutaneous	distal	0.525	0.247	0.146	0.069	0.014	5103
ENSG00000168522	FNTA	Adipose_Visceral_Omentum	female	0.000	0.832	0.000	0.154	0.014	4414
ENSG00000130598	TNNI2	Whole_Blood	distal	0.414	0.298	0.159	0.115	0.014	6402
ENSG00000196549	MME	Adipose_Subcutaneous	overall	0.502	0.246	0.160	0.078	0.014	5621
ENSG00000142208	AKT1	Whole_Blood	rectal	0.031	0.790	0.006	0.159	0.014	5174
ENSG00000172889	EGFL7	Adipose_Visceral_Omentum	overall	0.467	0.311	0.125	0.083	0.014	6072
ENSG00000282608	ADORA3	Adipose_Visceral_Omentum	distal	0.175	0.623	0.041	0.147	0.014	6282
ENSG00000171303	KCNK3	Adipose_Subcutaneous	colon	0.441	0.313	0.136	0.096	0.014	4176
ENSG00000094755	GABRP	Colon_Sigmoid	female	0.500	0.277	0.134	0.074	0.014	5780
ENSG00000186009	ATP4B	Colon_Sigmoid	rectal	0.531	0.283	0.112	0.060	0.014	4810
ENSG00000115170	ACVR1	Adipose_Subcutaneous	proximal	0.545	0.238	0.141	0.062	0.014	4950
ENSG00000143257	NR1I3	Cells_EBV-transformed_lymphocytes	male	0.524	0.251	0.143	0.068	0.014	5377
ENSG00000069849	ATP1B3	Adipose_Subcutaneous	rectal	0.259	0.416	0.119	0.192	0.014	5213
ENSG00000066056	TIE1	Adipose_Subcutaneous	female	0.000	0.760	0.000	0.226	0.014	4845
ENSG00000122025	FLT3	Whole_Blood	male	0.430	0.292	0.157	0.107	0.014	5741
ENSG00000196305	IARS1	Colon_Sigmoid	male	0.357	0.437	0.086	0.106	0.014	5765
ENSG00000142507	PSMB6	Cells_EBV-transformed_lymphocytes	male	0.485	0.278	0.142	0.081	0.014	6303
ENSG00000090339	ICAM1	Cells_EBV-transformed_lymphocytes	overall	0.496	0.250	0.159	0.080	0.014	5169
ENSG00000107984	DKK1	Cells_EBV-transformed_lymphocytes	proximal	0.445	0.308	0.137	0.095	0.014	6367
ENSG00000142208	AKT1	Cells_EBV-transformed_lymphocytes	distal	0.511	0.242	0.158	0.075	0.014	5142
ENSG00000072274	TFRC	Adipose_Visceral_Omentum	overall	0.207	0.410	0.124	0.245	0.014	6320
ENSG00000105723	GSK3A	Cells_EBV-transformed_lymphocytes	rectal	0.562	0.209	0.157	0.058	0.014	4035
ENSG00000132965	ALOX5AP	Colon_Sigmoid	distal	0.465	0.264	0.164	0.093	0.014	6198
ENSG00000186350	RXRA	Adipose_Subcutaneous	distal	0.418	0.303	0.154	0.111	0.014	8521
ENSG00000162009	SSTR5	Adipose_Subcutaneous	female	0.351	0.356	0.139	0.141	0.014	7956
ENSG00000157404	KIT	Adipose_Subcutaneous	male	0.444	0.229	0.207	0.107	0.014	6328
ENSG00000167286	CD3D	Colon_Sigmoid	rectal	0.517	0.261	0.139	0.070	0.014	5134
ENSG00000141736	ERBB2	Adipose_Visceral_Omentum	proximal	0.410	0.369	0.109	0.098	0.014	4395
ENSG00000120899	PTK2B	Adipose_Subcutaneous	colon	0.422	0.285	0.167	0.112	0.014	7646
ENSG00000100170	SLC5A1	Colon_Sigmoid	overall	0.459	0.292	0.143	0.091	0.014	6022
ENSG00000151067	CACNA1C	Colon_Sigmoid	rectal	0.479	0.280	0.143	0.084	0.014	6002
ENSG00000137285	TUBB2B	Cells_EBV-transformed_lymphocytes	proximal	0.355	0.388	0.116	0.127	0.014	6776
ENSG00000124523	SIRT5	Adipose_Subcutaneous	proximal	0.001	0.821	0.000	0.164	0.014	5608
ENSG00000166483	WEE1	Adipose_Visceral_Omentum	rectal	0.453	0.305	0.136	0.092	0.014	6164
ENSG00000151067	CACNA1C	Adipose_Visceral_Omentum	distal	0.472	0.285	0.143	0.087	0.014	6528
ENSG00000019991	HGF	Whole_Blood	male	0.508	0.231	0.170	0.077	0.014	5405
ENSG00000148400	NOTCH1	Whole_Blood	distal	0.517	0.268	0.132	0.069	0.014	5641
ENSG00000042088	TDP1	Colon_Sigmoid	male	0.397	0.347	0.129	0.113	0.014	5733
ENSG00000091879	ANGPT2	Adipose_Visceral_Omentum	proximal	0.350	0.334	0.154	0.147	0.014	11028
ENSG00000185386	MAPK11	Whole_Blood	distal	0.470	0.251	0.173	0.092	0.014	5526
ENSG00000112715	VEGFA	Adipose_Visceral_Omentum	distal	0.500	0.271	0.140	0.076	0.014	5557
ENSG00000187730	GABRD	Adipose_Subcutaneous	female	0.400	0.357	0.121	0.108	0.014	5891
ENSG00000066405	CLDN18	Adipose_Visceral_Omentum	proximal	0.441	0.328	0.125	0.093	0.014	4343
ENSG00000115705	TPO	Whole_Blood	female	0.433	0.314	0.138	0.100	0.014	7105
ENSG00000081052	COL4A4	Colon_Sigmoid	proximal	0.456	0.291	0.146	0.093	0.014	5814
ENSG00000183735	TBK1	Cells_EBV-transformed_lymphocytes	female	0.338	0.375	0.129	0.144	0.014	4247
ENSG00000173039	RELA	Adipose_Visceral_Omentum	distal	0.580	0.176	0.177	0.054	0.014	3602
ENSG00000198793	MTOR	Colon_Sigmoid	male	0.524	0.266	0.130	0.066	0.014	5150
ENSG00000118523	CCN2	Adipose_Visceral_Omentum	distal	0.430	0.307	0.146	0.104	0.014	6243
ENSG00000160584	SIK3	Cells_EBV-transformed_lymphocytes	female	0.463	0.298	0.137	0.088	0.014	5865
ENSG00000153253	SCN3A	Colon_Transverse	male	0.465	0.358	0.092	0.071	0.014	3973
ENSG00000134013	LOXL2	Cells_EBV-transformed_lymphocytes	female	0.468	0.297	0.136	0.086	0.014	5719
ENSG00000067225	PKM	Adipose_Subcutaneous	distal	0.549	0.185	0.189	0.064	0.014	4621
ENSG00000198001	IRAK4	Adipose_Subcutaneous	female	0.493	0.311	0.112	0.071	0.014	5855
ENSG00000151067	CACNA1C	Colon_Transverse	proximal	0.474	0.275	0.150	0.087	0.014	6002
ENSG00000118523	CCN2	Adipose_Visceral_Omentum	proximal	0.433	0.309	0.142	0.102	0.014	6256
ENSG00000104936	DMPK	Colon_Sigmoid	distal	0.457	0.285	0.151	0.094	0.014	5847
ENSG00000104687	GSR	Whole_Blood	colon	0.542	0.229	0.151	0.064	0.014	4912
ENSG00000104687	GSR	Whole_Blood	rectal	0.492	0.208	0.201	0.085	0.014	4912
ENSG00000074966	TXK	Adipose_Visceral_Omentum	female	0.175	0.499	0.081	0.231	0.014	4504
ENSG00000175591	P2RY2	Adipose_Subcutaneous	colon	0.552	0.240	0.136	0.059	0.014	4488
ENSG00000173511	VEGFB	Colon_Transverse	proximal	0.515	0.247	0.152	0.073	0.014	3507
ENSG00000106366	SERPINE1	Adipose_Subcutaneous	distal	0.473	0.285	0.143	0.086	0.014	5454
ENSG00000110721	CHKA	Cells_EBV-transformed_lymphocytes	proximal	0.575	0.223	0.135	0.053	0.014	4073
ENSG00000172889	EGFL7	Colon_Transverse	distal	0.470	0.316	0.120	0.080	0.014	5458
ENSG00000160801	PTH1R	Adipose_Subcutaneous	female	0.080	0.749	0.015	0.143	0.014	4680
ENSG00000196498	NCOR2	Adipose_Visceral_Omentum	distal	0.434	0.276	0.169	0.108	0.014	6228
ENSG00000104783	KCNN4	Adipose_Subcutaneous	overall	0.450	0.291	0.149	0.096	0.014	7343
ENSG00000105204	DYRK1B	Cells_EBV-transformed_lymphocytes	rectal	0.520	0.282	0.120	0.065	0.014	5190
ENSG00000093010	COMT	Colon_Sigmoid	rectal	0.202	0.633	0.036	0.114	0.014	5970
ENSG00000115758	ODC1	Adipose_Subcutaneous	rectal	0.463	0.282	0.151	0.092	0.014	7625
ENSG00000277734	TRAC	Whole_Blood	female	0.408	0.328	0.139	0.112	0.014	6950
ENSG00000159228	CBR1	Colon_Transverse	colon	0.000	0.831	0.000	0.156	0.014	6499
ENSG00000136244	IL6	Adipose_Subcutaneous	overall	0.413	0.305	0.154	0.114	0.014	6728
ENSG00000100519	PSMC6	Adipose_Visceral_Omentum	male	0.455	0.361	0.095	0.075	0.014	6248
ENSG00000152086	TUBA3E	Colon_Transverse	male	0.582	0.188	0.163	0.053	0.014	3745
ENSG00000132155	RAF1	Cells_EBV-transformed_lymphocytes	overall	0.496	0.277	0.137	0.076	0.014	5731
ENSG00000120949	TNFRSF8	Colon_Sigmoid	male	0.508	0.269	0.137	0.072	0.014	4961
ENSG00000110944	IL23A	Colon_Sigmoid	rectal	0.570	0.214	0.147	0.055	0.014	3333
ENSG00000125538	IL1B	Adipose_Subcutaneous	colon	0.533	0.202	0.182	0.069	0.014	4973
ENSG00000152256	PDK1	Cells_EBV-transformed_lymphocytes	overall	0.399	0.345	0.130	0.112	0.014	6091
ENSG00000149403	GRIK4	Adipose_Visceral_Omentum	rectal	0.482	0.282	0.140	0.082	0.014	6114
ENSG00000277734	TRAC	Colon_Transverse	female	0.411	0.325	0.140	0.111	0.014	6950
ENSG00000108443	RPS6KB1	Adipose_Subcutaneous	colon	0.534	0.293	0.103	0.056	0.014	3416
ENSG00000172955	ADH6	Colon_Transverse	rectal	0.468	0.308	0.127	0.084	0.014	5737
ENSG00000164270	HTR4	Adipose_Subcutaneous	rectal	0.532	0.236	0.151	0.067	0.014	5419
ENSG00000160808	MYL3	Cells_EBV-transformed_lymphocytes	rectal	0.557	0.235	0.136	0.057	0.014	3951
ENSG00000196557	CACNA1H	Colon_Sigmoid	proximal	0.384	0.367	0.120	0.115	0.014	7214
ENSG00000136244	IL6	Whole_Blood	overall	0.463	0.277	0.153	0.092	0.014	6106
ENSG00000148795	CYP17A1	Colon_Transverse	male	0.571	0.183	0.175	0.056	0.014	3864
ENSG00000110931	CAMKK2	Adipose_Subcutaneous	colon	0.350	0.488	0.062	0.086	0.014	5756
ENSG00000151067	CACNA1C	Adipose_Subcutaneous	proximal	0.458	0.269	0.163	0.096	0.014	6529
ENSG00000158748	HTR6	Cells_EBV-transformed_lymphocytes	proximal	0.466	0.287	0.145	0.089	0.014	6516
ENSG00000184588	PDE4B	Colon_Sigmoid	rectal	0.514	0.249	0.150	0.073	0.014	5407
ENSG00000097046	CDC7	Adipose_Subcutaneous	male	0.000	0.723	0.000	0.263	0.014	5170
ENSG00000196305	IARS1	Cells_EBV-transformed_lymphocytes	overall	0.509	0.271	0.134	0.071	0.014	5673
ENSG00000187266	EPOR	Adipose_Subcutaneous	distal	0.512	0.242	0.158	0.074	0.014	5048
ENSG00000115594	IL1R1	Colon_Sigmoid	male	0.487	0.206	0.206	0.087	0.014	5017
ENSG00000184428	TOP1MT	Colon_Sigmoid	rectal	0.524	0.252	0.142	0.068	0.014	5315
ENSG00000185559	DLK1	Adipose_Subcutaneous	overall	0.482	0.278	0.144	0.083	0.014	6266
ENSG00000243772	KIR2DL3	Adipose_Subcutaneous	male	0.434	0.301	0.148	0.103	0.014	7538
ENSG00000004478	FKBP4	Adipose_Subcutaneous	proximal	0.432	0.283	0.163	0.107	0.014	6912
ENSG00000091831	ESR1	Adipose_Subcutaneous	distal	0.430	0.327	0.131	0.099	0.014	7155
ENSG00000142178	SIK1	Adipose_Visceral_Omentum	distal	0.476	0.316	0.116	0.077	0.014	5202
ENSG00000105221	AKT2	Colon_Transverse	rectal	0.490	0.307	0.116	0.073	0.014	5206
ENSG00000105173	CCNE1	Cells_EBV-transformed_lymphocytes	female	0.469	0.293	0.138	0.086	0.014	6086
ENSG00000151694	ADAM17	Whole_Blood	proximal	0.448	0.288	0.153	0.098	0.014	5680
ENSG00000065534	MYLK	Adipose_Subcutaneous	female	0.476	0.368	0.081	0.062	0.014	4951
ENSG00000177283	FZD8	Whole_Blood	colon	0.479	0.208	0.209	0.091	0.014	5105
ENSG00000111816	FRK	Adipose_Subcutaneous	rectal	0.244	0.581	0.048	0.114	0.014	5088
ENSG00000128271	ADORA2A	Colon_Sigmoid	proximal	0.476	0.268	0.155	0.087	0.014	5672
ENSG00000104549	SQLE	Adipose_Visceral_Omentum	overall	0.462	0.291	0.143	0.090	0.014	6449
ENSG00000144852	NR1I2	Cells_EBV-transformed_lymphocytes	rectal	0.460	0.338	0.108	0.080	0.014	5431
ENSG00000141736	ERBB2	Colon_Sigmoid	female	0.545	0.204	0.172	0.065	0.014	4129
ENSG00000115977	AAK1	Adipose_Subcutaneous	colon	0.228	0.626	0.035	0.097	0.014	4846
ENSG00000151067	CACNA1C	Adipose_Visceral_Omentum	male	0.472	0.286	0.142	0.086	0.014	6558
ENSG00000106366	SERPINE1	Colon_Transverse	male	0.514	0.237	0.161	0.074	0.014	5178
ENSG00000129315	CCNT1	Colon_Sigmoid	proximal	0.540	0.217	0.164	0.066	0.014	4695
ENSG00000186951	PPARA	Cells_EBV-transformed_lymphocytes	male	0.440	0.292	0.153	0.101	0.014	6803
ENSG00000072274	TFRC	Whole_Blood	distal	0.454	0.326	0.120	0.086	0.014	5446
ENSG00000163485	ADORA1	Adipose_Subcutaneous	colon	0.483	0.307	0.120	0.076	0.014	5382
ENSG00000170989	S1PR1	Colon_Sigmoid	male	0.511	0.238	0.162	0.075	0.014	5631
ENSG00000244734	HBB	Adipose_Subcutaneous	distal	0.415	0.293	0.163	0.115	0.014	9000
ENSG00000116133	DHCR24	Adipose_Visceral_Omentum	male	0.439	0.309	0.140	0.099	0.014	6600
ENSG00000104936	DMPK	Cells_EBV-transformed_lymphocytes	distal	0.452	0.290	0.149	0.095	0.014	5832
ENSG00000072062	PRKACA	Adipose_Visceral_Omentum	rectal	0.453	0.285	0.152	0.096	0.014	6576
ENSG00000078098	FAP	Cells_EBV-transformed_lymphocytes	rectal	0.583	0.237	0.118	0.048	0.014	3859
ENSG00000141736	ERBB2	Adipose_Subcutaneous	female	0.486	0.252	0.164	0.085	0.014	4392
ENSG00000089041	P2RX7	Adipose_Subcutaneous	rectal	0.353	0.409	0.104	0.120	0.014	5658
ENSG00000228716	DHFR	Adipose_Subcutaneous	female	0.000	0.825	0.000	0.161	0.014	5792
ENSG00000091879	ANGPT2	Colon_Sigmoid	female	0.365	0.356	0.135	0.131	0.014	10002
ENSG00000006327	TNFRSF12A	Colon_Sigmoid	rectal	0.587	0.219	0.131	0.049	0.014	4355
ENSG00000072518	MARK2	Adipose_Visceral_Omentum	proximal	0.461	0.278	0.154	0.093	0.014	4375
ENSG00000161509	GRIN2C	Adipose_Visceral_Omentum	colon	0.493	0.256	0.157	0.081	0.014	6436
ENSG00000169252	ADRB2	Cells_EBV-transformed_lymphocytes	male	0.507	0.272	0.135	0.072	0.014	5542
ENSG00000057252	SOAT1	Adipose_Subcutaneous	colon	0.472	0.333	0.106	0.075	0.014	6126
ENSG00000198668	CALM1	Whole_Blood	distal	0.270	0.520	0.067	0.129	0.014	5637
ENSG00000161905	ALOX15	Adipose_Visceral_Omentum	female	0.464	0.293	0.140	0.088	0.014	6659
ENSG00000164850	GPER1	Whole_Blood	female	0.003	0.499	0.003	0.481	0.014	8099
ENSG00000203710	CR1	Colon_Sigmoid	rectal	0.166	0.674	0.029	0.117	0.014	4838
ENSG00000168539	CHRM1	Colon_Transverse	male	0.559	0.213	0.155	0.059	0.014	4364
ENSG00000159377	PSMB4	Cells_EBV-transformed_lymphocytes	male	0.566	0.244	0.123	0.053	0.014	3529
ENSG00000037280	FLT4	Adipose_Subcutaneous	proximal	0.481	0.290	0.134	0.081	0.014	5863
ENSG00000152207	CYSLTR2	Colon_Sigmoid	proximal	0.475	0.244	0.177	0.091	0.014	5096
ENSG00000167207	NOD2	Colon_Transverse	colon	0.499	0.220	0.185	0.082	0.014	4832
ENSG00000119888	EPCAM	Cells_EBV-transformed_lymphocytes	female	0.446	0.300	0.143	0.097	0.014	6266
ENSG00000173153	ESRRA	Colon_Sigmoid	proximal	0.586	0.176	0.173	0.052	0.014	3439
ENSG00000146242	TPBG	Cells_EBV-transformed_lymphocytes	rectal	0.532	0.246	0.143	0.066	0.014	4942
ENSG00000004948	CALCR	Adipose_Subcutaneous	distal	0.504	0.245	0.159	0.077	0.014	4324
ENSG00000157540	DYRK1A	Colon_Transverse	proximal	0.466	0.307	0.129	0.085	0.014	6046
ENSG00000117362	APH1A	Adipose_Visceral_Omentum	rectal	0.420	0.447	0.058	0.061	0.014	2931
ENSG00000000938	FGR	Cells_EBV-transformed_lymphocytes	rectal	0.606	0.191	0.144	0.045	0.014	3315
ENSG00000173511	VEGFB	Adipose_Subcutaneous	proximal	0.000	0.727	0.000	0.260	0.014	4057
ENSG00000142515	KLK3	Cells_EBV-transformed_lymphocytes	colon	0.444	0.286	0.156	0.100	0.014	6392
ENSG00000092054	MYH7	Colon_Sigmoid	female	0.487	0.271	0.146	0.081	0.014	5301
ENSG00000185760	KCNQ5	Adipose_Visceral_Omentum	female	0.385	0.406	0.095	0.100	0.014	5650
ENSG00000258947	TUBB3	Colon_Sigmoid	proximal	0.580	0.232	0.124	0.050	0.014	4119
ENSG00000091972	CD200	Colon_Sigmoid	male	0.475	0.269	0.155	0.088	0.014	6488
ENSG00000166851	PLK1	Adipose_Subcutaneous	female	0.474	0.287	0.140	0.085	0.014	6181
ENSG00000065534	MYLK	Adipose_Visceral_Omentum	colon	0.531	0.247	0.142	0.066	0.014	5073
ENSG00000127554	GFER	Adipose_Visceral_Omentum	colon	0.471	0.286	0.143	0.086	0.014	6648
ENSG00000196498	NCOR2	Adipose_Visceral_Omentum	female	0.441	0.280	0.162	0.103	0.014	6227
ENSG00000105397	TYK2	Cells_EBV-transformed_lymphocytes	overall	0.492	0.254	0.158	0.082	0.014	5139
ENSG00000000938	FGR	Whole_Blood	rectal	0.599	0.187	0.152	0.048	0.014	3328
ENSG00000107984	DKK1	Colon_Sigmoid	distal	0.431	0.362	0.105	0.088	0.014	6385
ENSG00000197894	ADH5	Adipose_Subcutaneous	colon	0.000	0.831	0.000	0.155	0.014	6268
ENSG00000144230	GPR17	Adipose_Visceral_Omentum	female	0.000	0.816	0.000	0.170	0.014	6707
ENSG00000144230	GPR17	Adipose_Subcutaneous	female	0.000	0.816	0.000	0.170	0.014	6707
ENSG00000091181	IL5RA	Adipose_Visceral_Omentum	distal	0.396	0.343	0.132	0.115	0.014	8537
ENSG00000071054	MAP4K4	Adipose_Subcutaneous	male	0.167	0.522	0.072	0.225	0.014	5966
ENSG00000006327	TNFRSF12A	Adipose_Visceral_Omentum	female	0.527	0.242	0.149	0.068	0.014	5304
ENSG00000161057	PSMC2	Adipose_Visceral_Omentum	rectal	0.526	0.217	0.172	0.071	0.014	5019
ENSG00000136930	PSMB7	Colon_Transverse	proximal	0.043	0.811	0.007	0.125	0.014	3925
ENSG00000129214	SHBG	Colon_Sigmoid	rectal	0.522	0.263	0.134	0.067	0.014	5191
ENSG00000100030	MAPK1	Adipose_Visceral_Omentum	female	0.503	0.246	0.159	0.078	0.014	5522
ENSG00000119772	DNMT3A	Adipose_Subcutaneous	male	0.544	0.257	0.126	0.059	0.014	4252
ENSG00000101470	TNNC2	Colon_Transverse	colon	0.513	0.270	0.133	0.070	0.014	5177
ENSG00000044524	EPHA3	Adipose_Subcutaneous	proximal	0.168	0.631	0.039	0.148	0.014	5513
ENSG00000171720	HDAC3	Whole_Blood	female	0.534	0.265	0.125	0.062	0.014	5346
ENSG00000106327	TFR2	Adipose_Visceral_Omentum	male	0.283	0.451	0.097	0.155	0.014	4979
ENSG00000092054	MYH7	Adipose_Visceral_Omentum	proximal	0.442	0.302	0.144	0.098	0.014	5738
ENSG00000100784	RPS6KA5	Whole_Blood	colon	0.413	0.413	0.080	0.080	0.014	5106
ENSG00000129214	SHBG	Colon_Sigmoid	distal	0.521	0.262	0.135	0.068	0.014	5191
ENSG00000165304	MELK	Adipose_Subcutaneous	male	0.526	0.264	0.131	0.065	0.014	5597
ENSG00000110422	HIPK3	Cells_EBV-transformed_lymphocytes	rectal	0.466	0.306	0.129	0.085	0.014	5469
ENSG00000108839	ALOX12	Adipose_Visceral_Omentum	colon	0.205	0.517	0.075	0.189	0.014	6679
ENSG00000112541	PDE10A	Adipose_Subcutaneous	distal	0.477	0.241	0.179	0.090	0.014	5450
ENSG00000173153	ESRRA	Cells_EBV-transformed_lymphocytes	overall	0.573	0.214	0.145	0.054	0.014	3422
ENSG00000122873	CISD1	Colon_Transverse	distal	0.000	0.836	0.000	0.150	0.014	5679
ENSG00000141551	CSNK1D	Adipose_Subcutaneous	colon	0.029	0.152	0.130	0.676	0.014	6434
ENSG00000082482	KCNK2	Colon_Transverse	colon	0.412	0.305	0.154	0.114	0.014	5375
ENSG00000150093	ITGB1	Adipose_Visceral_Omentum	proximal	0.233	0.527	0.069	0.157	0.014	6705
ENSG00000159110	IFNAR2	Colon_Sigmoid	distal	0.522	0.264	0.133	0.067	0.014	4670
ENSG00000100902	PSMA6	Cells_EBV-transformed_lymphocytes	rectal	0.514	0.241	0.157	0.074	0.014	5400
ENSG00000112739	PRPF4B	Cells_EBV-transformed_lymphocytes	rectal	0.466	0.286	0.145	0.089	0.014	6602
ENSG00000081237	PTPRC	Cells_EBV-transformed_lymphocytes	female	0.504	0.244	0.160	0.077	0.014	5157
ENSG00000162409	PRKAA2	Adipose_Visceral_Omentum	overall	0.462	0.267	0.163	0.094	0.014	6894
ENSG00000182333	LIPF	Cells_EBV-transformed_lymphocytes	male	0.505	0.258	0.147	0.075	0.014	5219
ENSG00000134318	ROCK2	Adipose_Subcutaneous	distal	0.313	0.438	0.098	0.137	0.014	7048
ENSG00000105835	NAMPT	Cells_EBV-transformed_lymphocytes	female	0.514	0.260	0.141	0.071	0.014	5375
ENSG00000142731	PLK4	Adipose_Subcutaneous	proximal	0.517	0.280	0.123	0.066	0.014	4410
ENSG00000100644	HIF1A	Colon_Transverse	male	0.535	0.257	0.131	0.063	0.014	5439
ENSG00000189403	HMGB1	Whole_Blood	colon	0.471	0.314	0.121	0.081	0.014	5894
ENSG00000053918	KCNQ1	Colon_Transverse	female	0.444	0.251	0.186	0.105	0.014	6399
ENSG00000183735	TBK1	Colon_Sigmoid	distal	0.518	0.213	0.181	0.074	0.014	4276
ENSG00000183813	CCR4	Adipose_Visceral_Omentum	proximal	0.475	0.273	0.151	0.087	0.014	6197
ENSG00000136244	IL6	Cells_EBV-transformed_lymphocytes	male	0.465	0.265	0.163	0.093	0.014	5978
ENSG00000160867	FGFR4	Colon_Sigmoid	male	0.565	0.224	0.141	0.056	0.014	4043
ENSG00000198355	PIM3	Cells_EBV-transformed_lymphocytes	female	0.413	0.331	0.135	0.108	0.014	7352
ENSG00000131408	NR1H2	Colon_Transverse	proximal	0.474	0.269	0.155	0.088	0.014	5526
ENSG00000082898	XPO1	Colon_Sigmoid	distal	0.553	0.228	0.145	0.060	0.014	4222
ENSG00000129244	ATP1B2	Adipose_Visceral_Omentum	male	0.418	0.331	0.132	0.105	0.014	5819
ENSG00000255974	CYP2A6	Whole_Blood	female	0.384	0.223	0.240	0.139	0.014	5028
ENSG00000116016	EPAS1	Adipose_Visceral_Omentum	female	0.412	0.305	0.154	0.114	0.014	7432
ENSG00000134352	IL6ST	Adipose_Subcutaneous	male	0.127	0.447	0.091	0.321	0.014	5911
ENSG00000065613	SLK	Colon_Sigmoid	colon	0.551	0.243	0.134	0.059	0.014	4363
ENSG00000172270	BSG	Adipose_Visceral_Omentum	rectal	0.262	0.414	0.120	0.191	0.014	5534
ENSG00000131747	TOP2A	Colon_Sigmoid	distal	0.540	0.262	0.124	0.060	0.014	4634
ENSG00000177283	FZD8	Whole_Blood	female	0.511	0.221	0.177	0.077	0.014	5105
ENSG00000127564	PKMYT1	Adipose_Subcutaneous	female	0.522	0.253	0.142	0.069	0.014	5216
ENSG00000064989	CALCRL	Cells_EBV-transformed_lymphocytes	rectal	0.482	0.305	0.122	0.077	0.014	4404
ENSG00000131471	AOC3	Cells_EBV-transformed_lymphocytes	female	0.612	0.176	0.154	0.044	0.014	3209
ENSG00000134318	ROCK2	Adipose_Visceral_Omentum	male	0.460	0.292	0.143	0.091	0.014	7111
ENSG00000196689	TRPV1	Adipose_Visceral_Omentum	proximal	0.400	0.305	0.160	0.122	0.014	6665
ENSG00000100764	PSMC1	Cells_EBV-transformed_lymphocytes	distal	0.483	0.311	0.117	0.075	0.014	5676
ENSG00000136244	IL6	Colon_Sigmoid	distal	0.494	0.302	0.118	0.072	0.014	6106
ENSG00000104687	GSR	Colon_Sigmoid	proximal	0.480	0.291	0.134	0.081	0.014	4912
ENSG00000183813	CCR4	Colon_Transverse	proximal	0.481	0.298	0.128	0.079	0.014	5659
ENSG00000091181	IL5RA	Adipose_Subcutaneous	distal	0.391	0.349	0.130	0.116	0.014	8537
ENSG00000197894	ADH5	Adipose_Visceral_Omentum	female	0.010	0.791	0.002	0.183	0.014	6206
ENSG00000092969	TGFB2	Adipose_Subcutaneous	colon	0.462	0.269	0.161	0.094	0.014	6610
ENSG00000121807	CCR2	Adipose_Subcutaneous	proximal	0.384	0.379	0.112	0.111	0.014	5538
ENSG00000178999	AURKB	Whole_Blood	proximal	0.417	0.324	0.138	0.107	0.014	5146
ENSG00000066405	CLDN18	Cells_EBV-transformed_lymphocytes	proximal	0.580	0.204	0.150	0.053	0.014	4098
ENSG00000145675	PIK3R1	Adipose_Visceral_Omentum	distal	0.485	0.270	0.149	0.083	0.014	5893
ENSG00000176444	CLK2	Colon_Transverse	rectal	0.583	0.198	0.154	0.052	0.014	3298
ENSG00000067182	TNFRSF1A	Adipose_Subcutaneous	rectal	0.444	0.306	0.140	0.096	0.014	5936
ENSG00000099341	PSMD8	Colon_Sigmoid	proximal	0.522	0.247	0.148	0.070	0.014	5171
ENSG00000110931	CAMKK2	Whole_Blood	male	0.363	0.357	0.134	0.132	0.014	5258
ENSG00000142875	PRKACB	Adipose_Subcutaneous	rectal	0.368	0.366	0.127	0.126	0.014	5194
ENSG00000099866	MADCAM1	Adipose_Visceral_Omentum	proximal	0.329	0.436	0.095	0.126	0.014	5243
ENSG00000131408	NR1H2	Colon_Sigmoid	distal	0.508	0.259	0.145	0.074	0.014	5526
ENSG00000006327	TNFRSF12A	Adipose_Visceral_Omentum	distal	0.505	0.233	0.170	0.078	0.014	5309
ENSG00000160867	FGFR4	Adipose_Visceral_Omentum	female	0.001	0.501	0.001	0.483	0.014	4372
ENSG00000163485	ADORA1	Adipose_Subcutaneous	distal	0.475	0.300	0.129	0.082	0.014	5327
ENSG00000157404	KIT	Whole_Blood	male	0.476	0.222	0.197	0.092	0.014	5724
ENSG00000164342	TLR3	Adipose_Visceral_Omentum	proximal	0.286	0.467	0.089	0.145	0.014	7331
ENSG00000148400	NOTCH1	Adipose_Visceral_Omentum	distal	0.483	0.281	0.141	0.082	0.014	6051
ENSG00000146648	EGFR	Cells_EBV-transformed_lymphocytes	male	0.428	0.314	0.141	0.103	0.014	7298
ENSG00000112964	GHR	Colon_Sigmoid	male	0.561	0.260	0.113	0.052	0.014	4965
ENSG00000041982	TNC	Colon_Transverse	female	0.497	0.274	0.138	0.076	0.014	6010
ENSG00000184160	ADRA2C	Colon_Sigmoid	female	0.392	0.343	0.134	0.117	0.014	6786
ENSG00000105173	CCNE1	Colon_Sigmoid	proximal	0.466	0.311	0.126	0.084	0.014	6098
ENSG00000269858	EGLN2	Adipose_Visceral_Omentum	overall	0.439	0.271	0.171	0.106	0.014	5875
ENSG00000161638	ITGA5	Adipose_Visceral_Omentum	male	0.514	0.250	0.150	0.073	0.014	5202
ENSG00000104814	MAP4K1	Colon_Transverse	proximal	0.503	0.255	0.152	0.077	0.014	5308
ENSG00000204217	BMPR2	Cells_EBV-transformed_lymphocytes	colon	0.551	0.223	0.151	0.061	0.014	3684
ENSG00000140992	PDPK1	Cells_EBV-transformed_lymphocytes	rectal	0.516	0.267	0.134	0.069	0.014	5039
ENSG00000101266	CSNK2A1	Adipose_Visceral_Omentum	rectal	0.511	0.242	0.158	0.075	0.014	5303
ENSG00000178562	CD28	Colon_Transverse	female	0.580	0.230	0.127	0.050	0.014	4057
ENSG00000113578	FGF1	Colon_Transverse	female	0.521	0.253	0.143	0.069	0.014	5305
ENSG00000100385	IL2RB	Colon_Sigmoid	female	0.484	0.263	0.155	0.084	0.014	5832
ENSG00000204217	BMPR2	Colon_Sigmoid	distal	0.514	0.322	0.093	0.058	0.014	3705
ENSG00000006638	TBXA2R	Adipose_Visceral_Omentum	colon	0.426	0.319	0.138	0.103	0.014	7230
ENSG00000167658	EEF2	Colon_Transverse	colon	0.445	0.306	0.139	0.096	0.014	6338
ENSG00000134250	NOTCH2	Whole_Blood	proximal	0.605	0.137	0.199	0.045	0.014	2136
ENSG00000187134	AKR1C1	Cells_EBV-transformed_lymphocytes	colon	0.401	0.327	0.142	0.116	0.014	7625
ENSG00000115414	FN1	Colon_Sigmoid	colon	0.461	0.275	0.157	0.094	0.014	5333
ENSG00000198793	MTOR	Adipose_Visceral_Omentum	male	0.478	0.272	0.150	0.086	0.014	5891
ENSG00000130816	DNMT1	Whole_Blood	male	0.507	0.218	0.183	0.079	0.014	4986
ENSG00000115233	PSMD14	Whole_Blood	colon	0.525	0.279	0.119	0.063	0.014	4293
ENSG00000164116	GUCY1A1	Adipose_Visceral_Omentum	distal	0.323	0.389	0.124	0.149	0.014	7285
ENSG00000089041	P2RX7	Adipose_Visceral_Omentum	male	0.067	0.636	0.027	0.256	0.014	5668
ENSG00000196689	TRPV1	Colon_Sigmoid	proximal	0.415	0.321	0.141	0.109	0.014	6028
ENSG00000066056	TIE1	Adipose_Visceral_Omentum	female	0.000	0.760	0.000	0.226	0.014	4845
ENSG00000183049	CAMK1D	Adipose_Subcutaneous	distal	0.420	0.342	0.124	0.101	0.014	7721
ENSG00000196549	MME	Cells_EBV-transformed_lymphocytes	overall	0.533	0.247	0.141	0.066	0.014	4890
ENSG00000148660	CAMK2G	Adipose_Subcutaneous	female	0.055	0.714	0.016	0.202	0.014	4088
ENSG00000137509	PRCP	Whole_Blood	overall	0.389	0.329	0.145	0.123	0.014	5114
ENSG00000100346	CACNA1I	Adipose_Visceral_Omentum	rectal	0.588	0.218	0.132	0.049	0.014	4601
ENSG00000099866	MADCAM1	Colon_Sigmoid	colon	0.528	0.235	0.155	0.069	0.014	4752
ENSG00000105647	PIK3R2	Adipose_Visceral_Omentum	male	0.474	0.260	0.163	0.090	0.014	6059
ENSG00000126583	PRKCG	Colon_Sigmoid	distal	0.434	0.323	0.132	0.098	0.014	7721
ENSG00000243772	KIR2DL3	Adipose_Visceral_Omentum	overall	0.394	0.283	0.180	0.129	0.014	7745
ENSG00000169418	NPR1	Colon_Transverse	distal	0.507	0.333	0.088	0.058	0.014	4129
ENSG00000150093	ITGB1	Colon_Transverse	distal	0.446	0.280	0.160	0.100	0.014	6084
ENSG00000140474	ULK3	Adipose_Visceral_Omentum	female	0.000	0.691	0.000	0.296	0.014	3984
ENSG00000136235	GPNMB	Adipose_Visceral_Omentum	overall	0.468	0.313	0.123	0.082	0.014	6465
ENSG00000167552	TUBA1A	Colon_Sigmoid	proximal	0.550	0.215	0.159	0.062	0.014	4383
ENSG00000106258	CYP3A5	Adipose_Subcutaneous	male	0.000	0.740	0.000	0.246	0.014	4010
ENSG00000176105	YES1	Cells_EBV-transformed_lymphocytes	male	0.509	0.256	0.147	0.074	0.014	5412
ENSG00000125384	PTGER2	Adipose_Visceral_Omentum	colon	0.335	0.271	0.210	0.170	0.014	6559
ENSG00000197442	MAP3K5	Adipose_Subcutaneous	distal	0.439	0.370	0.096	0.081	0.014	4315
ENSG00000168539	CHRM1	Colon_Sigmoid	overall	0.548	0.221	0.155	0.062	0.014	4364
ENSG00000198900	TOP1	Colon_Sigmoid	rectal	0.545	0.262	0.121	0.058	0.014	4987
ENSG00000145675	PIK3R1	Adipose_Subcutaneous	overall	0.438	0.351	0.110	0.088	0.014	6213
ENSG00000167325	RRM1	Cells_EBV-transformed_lymphocytes	proximal	0.451	0.325	0.122	0.088	0.014	7083
ENSG00000198336	MYL4	Colon_Transverse	colon	0.000	0.895	0.000	0.092	0.014	3539
ENSG00000131747	TOP2A	Adipose_Visceral_Omentum	overall	0.330	0.365	0.138	0.153	0.014	5346
ENSG00000101213	PTK6	Whole_Blood	male	0.004	0.697	0.002	0.284	0.014	6188
ENSG00000100985	MMP9	Adipose_Subcutaneous	overall	0.481	0.298	0.128	0.079	0.014	6261
ENSG00000119772	DNMT3A	Whole_Blood	female	0.185	0.663	0.030	0.109	0.014	4003
ENSG00000163673	DCLK3	Adipose_Subcutaneous	male	0.000	0.749	0.000	0.237	0.014	5587
ENSG00000108840	HDAC5	Adipose_Subcutaneous	colon	0.558	0.207	0.161	0.060	0.014	4350
ENSG00000160584	SIK3	Adipose_Subcutaneous	female	0.422	0.324	0.136	0.104	0.014	6190
ENSG00000133105	RXFP2	Adipose_Subcutaneous	female	0.372	0.337	0.145	0.132	0.014	5635
ENSG00000138160	KIF11	Cells_EBV-transformed_lymphocytes	distal	0.483	0.272	0.148	0.083	0.014	5063
ENSG00000081237	PTPRC	Adipose_Visceral_Omentum	rectal	0.484	0.294	0.130	0.079	0.014	5553
ENSG00000092054	MYH7	Cells_EBV-transformed_lymphocytes	colon	0.529	0.304	0.097	0.056	0.014	5290
ENSG00000213694	S1PR3	Adipose_Subcutaneous	female	0.424	0.336	0.126	0.100	0.014	6671
ENSG00000026751	SLAMF7	Whole_Blood	distal	0.383	0.321	0.153	0.128	0.014	5157
ENSG00000130598	TNNI2	Colon_Transverse	male	0.409	0.353	0.120	0.104	0.014	6402
ENSG00000043591	ADRB1	Adipose_Visceral_Omentum	male	0.513	0.249	0.151	0.073	0.014	5633
ENSG00000099341	PSMD8	Cells_EBV-transformed_lymphocytes	proximal	0.517	0.253	0.146	0.071	0.014	5163
ENSG00000115884	SDC1	Adipose_Visceral_Omentum	distal	0.466	0.286	0.145	0.089	0.014	6307
ENSG00000068024	HDAC4	Cells_EBV-transformed_lymphocytes	female	0.471	0.280	0.147	0.088	0.014	6064
ENSG00000115159	GPD2	Cells_EBV-transformed_lymphocytes	colon	0.550	0.206	0.167	0.063	0.014	4148
ENSG00000170989	S1PR1	Adipose_Visceral_Omentum	female	0.142	0.612	0.044	0.189	0.014	6113
ENSG00000151067	CACNA1C	Colon_Transverse	rectal	0.481	0.279	0.143	0.083	0.014	6002
ENSG00000105388	CEACAM5	Adipose_Visceral_Omentum	rectal	0.540	0.203	0.177	0.066	0.014	4571
ENSG00000000938	FGR	Whole_Blood	female	0.590	0.184	0.162	0.050	0.014	3328
ENSG00000115594	IL1R1	Cells_EBV-transformed_lymphocytes	male	0.395	0.298	0.167	0.126	0.014	5000
ENSG00000160808	MYL3	Whole_Blood	distal	0.558	0.277	0.101	0.050	0.014	4041
ENSG00000105397	TYK2	Adipose_Visceral_Omentum	rectal	0.004	0.798	0.001	0.184	0.014	5481
ENSG00000185499	MUC1	Adipose_Visceral_Omentum	overall	0.477	0.384	0.069	0.056	0.014	3553
ENSG00000125910	S1PR4	Whole_Blood	distal	0.418	0.283	0.171	0.115	0.014	6772
ENSG00000065613	SLK	Whole_Blood	proximal	0.000	0.564	0.000	0.422	0.014	4363
ENSG00000117676	RPS6KA1	Adipose_Subcutaneous	distal	0.521	0.320	0.090	0.055	0.014	4143
ENSG00000161405	IKZF3	Adipose_Subcutaneous	proximal	0.510	0.294	0.116	0.067	0.014	4214
ENSG00000109099	PMP22	Adipose_Subcutaneous	rectal	0.344	0.376	0.127	0.139	0.014	6536
ENSG00000134716	CYP2J2	Adipose_Subcutaneous	proximal	0.536	0.231	0.153	0.066	0.014	4743
ENSG00000160791	CCR5	Adipose_Visceral_Omentum	proximal	0.441	0.322	0.129	0.094	0.014	5503
ENSG00000121361	KCNJ8	Colon_Transverse	rectal	0.497	0.345	0.085	0.059	0.014	5640
ENSG00000169398	PTK2	Colon_Sigmoid	rectal	0.007	0.815	0.001	0.164	0.014	4650
ENSG00000105723	GSK3A	Adipose_Subcutaneous	rectal	0.494	0.238	0.172	0.083	0.014	4792
ENSG00000184156	KCNQ3	Colon_Sigmoid	rectal	0.444	0.339	0.115	0.088	0.014	5222
ENSG00000117020	AKT3	Adipose_Subcutaneous	proximal	0.513	0.255	0.146	0.072	0.014	3723
ENSG00000105647	PIK3R2	Whole_Blood	distal	0.483	0.236	0.180	0.088	0.014	5712
ENSG00000184160	ADRA2C	Adipose_Visceral_Omentum	distal	0.436	0.286	0.159	0.105	0.014	7702
ENSG00000176890	TYMS	Colon_Sigmoid	female	0.475	0.276	0.149	0.086	0.014	5238
ENSG00000115758	ODC1	Colon_Sigmoid	colon	0.456	0.293	0.145	0.093	0.014	7087
ENSG00000186318	BACE1	Adipose_Visceral_Omentum	female	0.402	0.322	0.145	0.116	0.014	7082
ENSG00000137193	PIM1	Colon_Transverse	male	0.476	0.277	0.148	0.086	0.014	5700
ENSG00000141867	BRD4	Adipose_Visceral_Omentum	colon	0.440	0.303	0.144	0.099	0.014	7416
ENSG00000004478	FKBP4	Colon_Transverse	rectal	0.483	0.278	0.143	0.082	0.014	6263
ENSG00000171132	PRKCE	Colon_Sigmoid	rectal	0.422	0.322	0.137	0.105	0.014	6794
ENSG00000070808	CAMK2A	Adipose_Visceral_Omentum	male	0.460	0.271	0.160	0.094	0.014	5771
ENSG00000164647	STEAP1	Cells_EBV-transformed_lymphocytes	overall	0.436	0.317	0.135	0.098	0.014	5973
ENSG00000061938	TNK2	Colon_Sigmoid	colon	0.107	0.697	0.024	0.159	0.014	6077
ENSG00000118046	STK11	Cells_EBV-transformed_lymphocytes	proximal	0.385	0.359	0.125	0.117	0.014	6803
ENSG00000119699	TGFB3	Colon_Transverse	distal	0.525	0.255	0.139	0.067	0.014	5340
ENSG00000163558	PRKCI	Adipose_Subcutaneous	colon	0.447	0.260	0.177	0.103	0.014	5237
ENSG00000165029	ABCA1	Cells_EBV-transformed_lymphocytes	colon	0.485	0.285	0.136	0.080	0.014	5733
ENSG00000196230	TUBB	Adipose_Subcutaneous	proximal	0.001	0.003	0.227	0.756	0.014	17317
ENSG00000151090	THRB	Whole_Blood	overall	0.512	0.245	0.155	0.074	0.014	5099
ENSG00000125255	SLC10A2	Colon_Transverse	distal	0.445	0.328	0.123	0.090	0.014	6213
ENSG00000164116	GUCY1A1	Cells_EBV-transformed_lymphocytes	colon	0.451	0.295	0.145	0.095	0.014	6507
ENSG00000142731	PLK4	Adipose_Subcutaneous	distal	0.538	0.290	0.103	0.055	0.014	4392
ENSG00000105723	GSK3A	Cells_EBV-transformed_lymphocytes	female	0.558	0.208	0.160	0.060	0.014	4035
ENSG00000117676	RPS6KA1	Whole_Blood	rectal	0.530	0.248	0.142	0.067	0.014	3638
ENSG00000112576	CCND3	Colon_Sigmoid	distal	0.390	0.350	0.130	0.117	0.014	5024
ENSG00000187486	KCNJ11	Cells_EBV-transformed_lymphocytes	rectal	0.518	0.288	0.116	0.065	0.014	4744
ENSG00000165029	ABCA1	Colon_Transverse	proximal	0.506	0.256	0.149	0.075	0.014	5741
ENSG00000178562	CD28	Adipose_Visceral_Omentum	female	0.517	0.279	0.123	0.066	0.014	4294
ENSG00000134259	NGF	Adipose_Visceral_Omentum	proximal	0.374	0.363	0.126	0.123	0.014	5877
ENSG00000164116	GUCY1A1	Colon_Transverse	distal	0.450	0.307	0.136	0.093	0.014	6520
ENSG00000148400	NOTCH1	Cells_EBV-transformed_lymphocytes	rectal	0.482	0.278	0.144	0.083	0.014	5614
ENSG00000131408	NR1H2	Colon_Transverse	distal	0.489	0.278	0.140	0.079	0.014	5526
ENSG00000180210	F2	Colon_Sigmoid	female	0.437	0.438	0.055	0.056	0.014	3203
ENSG00000182782	HCAR2	Colon_Sigmoid	proximal	0.494	0.234	0.175	0.083	0.014	4404
ENSG00000196549	MME	Colon_Transverse	overall	0.488	0.291	0.130	0.077	0.014	4898
ENSG00000110931	CAMKK2	Whole_Blood	rectal	0.396	0.390	0.101	0.099	0.014	5257
ENSG00000176014	TUBB6	Adipose_Subcutaneous	colon	0.434	0.314	0.138	0.100	0.014	6650
ENSG00000196517	SLC6A9	Adipose_Subcutaneous	rectal	0.547	0.239	0.139	0.061	0.014	4688
ENSG00000163600	ICOS	Adipose_Visceral_Omentum	female	0.570	0.215	0.146	0.055	0.014	4441
ENSG00000167207	NOD2	Adipose_Subcutaneous	rectal	0.516	0.248	0.150	0.072	0.014	5288
ENSG00000112742	TTK	Adipose_Visceral_Omentum	distal	0.452	0.309	0.134	0.092	0.014	6717
ENSG00000079999	KEAP1	Adipose_Subcutaneous	overall	0.384	0.342	0.138	0.123	0.014	5525
ENSG00000142515	KLK3	Colon_Transverse	distal	0.460	0.290	0.145	0.091	0.014	6430
ENSG00000109339	MAPK10	Colon_Sigmoid	male	0.007	0.907	0.001	0.072	0.014	3502
ENSG00000168067	MAP4K2	Adipose_Visceral_Omentum	overall	0.575	0.199	0.157	0.055	0.014	4019
ENSG00000172889	EGFL7	Whole_Blood	female	0.507	0.245	0.158	0.076	0.014	5458
ENSG00000068024	HDAC4	Adipose_Visceral_Omentum	rectal	0.444	0.304	0.142	0.097	0.014	6463
ENSG00000067606	PRKCZ	Adipose_Subcutaneous	female	0.492	0.265	0.149	0.080	0.014	5884
ENSG00000146904	EPHA1	Whole_Blood	rectal	0.000	0.852	0.000	0.134	0.014	3356
ENSG00000182511	FES	Cells_EBV-transformed_lymphocytes	rectal	0.374	0.345	0.139	0.128	0.014	5723
ENSG00000169313	P2RY12	Adipose_Visceral_Omentum	male	0.000	0.806	0.000	0.180	0.014	5484
ENSG00000005961	ITGA2B	Adipose_Visceral_Omentum	female	0.529	0.237	0.152	0.068	0.014	4444
ENSG00000100764	PSMC1	Colon_Sigmoid	male	0.489	0.257	0.157	0.083	0.014	5697
ENSG00000188641	DPYD	Cells_EBV-transformed_lymphocytes	colon	0.638	0.168	0.142	0.037	0.014	2693
ENSG00000122025	FLT3	Whole_Blood	rectal	0.498	0.338	0.090	0.061	0.014	5741
ENSG00000115008	IL1A	Adipose_Visceral_Omentum	female	0.543	0.260	0.124	0.059	0.014	4712
ENSG00000179546	HTR1D	Colon_Transverse	rectal	0.303	0.451	0.093	0.139	0.014	4538
ENSG00000142515	KLK3	Adipose_Visceral_Omentum	colon	0.378	0.302	0.170	0.136	0.014	7449
ENSG00000149554	CHEK1	Cells_EBV-transformed_lymphocytes	female	0.495	0.272	0.141	0.078	0.014	5794
ENSG00000115825	PRKD3	Adipose_Subcutaneous	proximal	0.000	0.695	0.000	0.292	0.014	6866
ENSG00000180370	PAK2	Cells_EBV-transformed_lymphocytes	male	0.460	0.291	0.144	0.091	0.014	5815
ENSG00000151067	CACNA1C	Adipose_Subcutaneous	female	0.481	0.282	0.141	0.083	0.014	6528
ENSG00000255974	CYP2A6	Adipose_Subcutaneous	overall	0.361	0.349	0.141	0.136	0.014	5828
ENSG00000141027	NCOR1	Whole_Blood	male	0.000	0.847	0.000	0.139	0.014	3730
ENSG00000151067	CACNA1C	Adipose_Subcutaneous	distal	0.477	0.280	0.145	0.085	0.014	6528
ENSG00000143153	ATP1B1	Cells_EBV-transformed_lymphocytes	female	0.470	0.329	0.110	0.077	0.014	6439
ENSG00000142731	PLK4	Adipose_Visceral_Omentum	male	0.571	0.222	0.139	0.054	0.014	4372
ENSG00000198400	NTRK1	Colon_Transverse	proximal	0.477	0.318	0.115	0.077	0.014	4875
ENSG00000063180	CA11	Adipose_Visceral_Omentum	proximal	0.362	0.359	0.134	0.132	0.014	6814
ENSG00000071054	MAP4K4	Colon_Transverse	distal	0.506	0.265	0.142	0.074	0.014	5420
ENSG00000164116	GUCY1A1	Colon_Transverse	colon	0.443	0.302	0.143	0.098	0.014	6520
ENSG00000117971	CHRNB4	Colon_Sigmoid	proximal	0.523	0.253	0.142	0.069	0.014	5632
ENSG00000126583	PRKCG	Adipose_Visceral_Omentum	distal	0.398	0.319	0.150	0.120	0.014	8355
ENSG00000112294	ALDH5A1	Whole_Blood	distal	0.000	0.783	0.000	0.203	0.014	7574
ENSG00000143384	MCL1	Adipose_Subcutaneous	distal	0.557	0.221	0.149	0.059	0.014	3427
ENSG00000277734	TRAC	Colon_Sigmoid	female	0.394	0.341	0.134	0.116	0.014	6950
ENSG00000042088	TDP1	Colon_Sigmoid	overall	0.409	0.357	0.118	0.103	0.014	5734
ENSG00000082482	KCNK2	Adipose_Visceral_Omentum	rectal	0.449	0.289	0.151	0.097	0.014	6103
ENSG00000173585	CCR9	Colon_Transverse	distal	0.360	0.433	0.088	0.105	0.014	5979
ENSG00000163349	HIPK1	Whole_Blood	female	0.502	0.333	0.091	0.060	0.014	4400
ENSG00000076706	MCAM	Adipose_Subcutaneous	colon	0.475	0.317	0.117	0.078	0.014	5268
ENSG00000184160	ADRA2C	Whole_Blood	proximal	0.483	0.246	0.171	0.087	0.014	6786
ENSG00000114013	CD86	Adipose_Subcutaneous	female	0.525	0.251	0.143	0.068	0.014	5528
ENSG00000196689	TRPV1	Adipose_Visceral_Omentum	female	0.418	0.319	0.142	0.108	0.014	6651
ENSG00000138823	MTTP	Colon_Transverse	rectal	0.346	0.425	0.096	0.118	0.014	6229
ENSG00000160951	PTGER1	Adipose_Visceral_Omentum	female	0.277	0.495	0.077	0.138	0.014	6135
ENSG00000059378	PARP12	Whole_Blood	rectal	0.515	0.307	0.103	0.061	0.014	4621
ENSG00000188404	SELL	Cells_EBV-transformed_lymphocytes	rectal	0.480	0.285	0.139	0.083	0.014	6210
ENSG00000171408	PDE7B	Adipose_Subcutaneous	male	0.557	0.210	0.159	0.060	0.014	4338
ENSG00000062038	CDH3	Adipose_Visceral_Omentum	distal	0.555	0.230	0.143	0.059	0.014	4262
ENSG00000105810	CDK6	Adipose_Subcutaneous	male	0.619	0.192	0.134	0.041	0.014	3461
ENSG00000169398	PTK2	Adipose_Subcutaneous	distal	0.538	0.242	0.142	0.064	0.014	5118
ENSG00000167244	IGF2	Whole_Blood	male	0.218	0.542	0.065	0.162	0.014	6452
ENSG00000053918	KCNQ1	Colon_Transverse	colon	0.450	0.254	0.180	0.102	0.014	6399
ENSG00000121764	HCRTR1	Colon_Transverse	distal	0.504	0.195	0.207	0.080	0.014	4009
ENSG00000181019	NQO1	Colon_Transverse	female	0.403	0.469	0.053	0.061	0.014	3597
ENSG00000186868	MAPT	Cells_EBV-transformed_lymphocytes	colon	0.580	0.197	0.157	0.053	0.014	4209
ENSG00000185627	PSMD13	Adipose_Visceral_Omentum	rectal	0.000	0.872	0.000	0.114	0.014	3672
ENSG00000183049	CAMK1D	Colon_Transverse	male	0.415	0.357	0.115	0.099	0.014	6897
ENSG00000160789	LMNA	Adipose_Subcutaneous	male	0.563	0.196	0.169	0.059	0.014	3520
ENSG00000160584	SIK3	Colon_Transverse	female	0.480	0.281	0.142	0.083	0.014	5867
ENSG00000121361	KCNJ8	Adipose_Subcutaneous	rectal	0.366	0.438	0.083	0.099	0.014	6298
ENSG00000176014	TUBB6	Adipose_Visceral_Omentum	colon	0.413	0.336	0.131	0.107	0.014	6650
ENSG00000105397	TYK2	Whole_Blood	distal	0.000	0.528	0.000	0.458	0.014	5163
ENSG00000081052	COL4A4	Adipose_Subcutaneous	distal	0.000	0.705	0.000	0.281	0.014	6278
ENSG00000068078	FGFR3	Cells_EBV-transformed_lymphocytes	female	0.432	0.352	0.111	0.091	0.014	5713
ENSG00000099250	NRP1	Adipose_Subcutaneous	male	0.461	0.261	0.169	0.096	0.014	6570
ENSG00000158104	HPD	Adipose_Visceral_Omentum	overall	0.531	0.293	0.105	0.058	0.014	5737
ENSG00000132155	RAF1	Colon_Transverse	female	0.507	0.322	0.096	0.061	0.014	5742
ENSG00000167658	EEF2	Whole_Blood	male	0.404	0.309	0.155	0.119	0.014	6338
ENSG00000137267	TUBB2A	Adipose_Visceral_Omentum	rectal	0.455	0.272	0.162	0.097	0.014	7361
ENSG00000113302	IL12B	Cells_EBV-transformed_lymphocytes	rectal	0.447	0.310	0.136	0.094	0.014	5340
ENSG00000171132	PRKCE	Cells_EBV-transformed_lymphocytes	proximal	0.435	0.339	0.120	0.093	0.014	6741
ENSG00000107317	PTGDS	Cells_EBV-transformed_lymphocytes	rectal	0.514	0.254	0.146	0.072	0.014	5160
ENSG00000174640	SLCO2A1	Cells_EBV-transformed_lymphocytes	proximal	0.516	0.254	0.144	0.071	0.014	5147
ENSG00000160654	CD3G	Colon_Transverse	colon	0.521	0.244	0.151	0.071	0.014	5138
ENSG00000118785	SPP1	Cells_EBV-transformed_lymphocytes	male	0.460	0.251	0.178	0.097	0.014	5258
ENSG00000243772	KIR2DL3	Adipose_Subcutaneous	proximal	0.430	0.298	0.153	0.106	0.014	7524
ENSG00000128059	PPAT	Adipose_Visceral_Omentum	overall	0.418	0.320	0.141	0.108	0.014	7169
ENSG00000141867	BRD4	Colon_Sigmoid	colon	0.468	0.311	0.124	0.083	0.014	6842
ENSG00000066468	FGFR2	Adipose_Subcutaneous	distal	0.425	0.345	0.120	0.097	0.014	6642
ENSG00000167658	EEF2	Colon_Sigmoid	colon	0.468	0.283	0.147	0.089	0.014	6338
ENSG00000172893	DHCR7	Adipose_Subcutaneous	proximal	0.458	0.305	0.134	0.089	0.014	5608
ENSG00000068078	FGFR3	Cells_EBV-transformed_lymphocytes	male	0.413	0.337	0.130	0.106	0.014	5713
ENSG00000119888	EPCAM	Colon_Sigmoid	distal	0.048	0.667	0.018	0.253	0.014	6285
ENSG00000196730	DAPK1	Adipose_Subcutaneous	distal	0.003	0.784	0.001	0.198	0.014	6788
ENSG00000125735	TNFSF14	Whole_Blood	distal	0.499	0.296	0.120	0.071	0.014	6759
ENSG00000100739	BDKRB1	Adipose_Subcutaneous	female	0.437	0.306	0.143	0.100	0.014	7377
ENSG00000006327	TNFRSF12A	Colon_Sigmoid	male	0.573	0.214	0.145	0.054	0.014	4355
ENSG00000125388	GRK4	Cells_EBV-transformed_lymphocytes	distal	0.261	0.511	0.072	0.142	0.014	5879
ENSG00000062038	CDH3	Adipose_Subcutaneous	distal	0.506	0.278	0.130	0.072	0.014	4262
ENSG00000105647	PIK3R2	Adipose_Subcutaneous	rectal	0.486	0.328	0.103	0.069	0.014	6046
ENSG00000159128	IFNGR2	Cells_EBV-transformed_lymphocytes	distal	0.504	0.284	0.127	0.071	0.014	4761
ENSG00000167601	AXL	Colon_Transverse	colon	0.481	0.189	0.227	0.089	0.014	4504
ENSG00000105723	GSK3A	Cells_EBV-transformed_lymphocytes	overall	0.550	0.204	0.169	0.063	0.014	4035
ENSG00000096968	JAK2	Adipose_Visceral_Omentum	proximal	0.421	0.355	0.114	0.096	0.014	7350
ENSG00000117013	KCNQ4	Adipose_Visceral_Omentum	proximal	0.423	0.366	0.106	0.091	0.014	5917
ENSG00000165731	RET	Whole_Blood	rectal	0.417	0.355	0.116	0.099	0.014	6052
ENSG00000136807	CDK9	Adipose_Subcutaneous	distal	0.586	0.233	0.120	0.048	0.014	4029
ENSG00000061918	GUCY1B1	Cells_EBV-transformed_lymphocytes	distal	0.465	0.290	0.143	0.089	0.014	6628
ENSG00000185559	DLK1	Colon_Transverse	female	0.479	0.254	0.166	0.088	0.014	5569
ENSG00000092054	MYH7	Cells_EBV-transformed_lymphocytes	rectal	0.490	0.282	0.136	0.078	0.014	5290
ENSG00000134013	LOXL2	Adipose_Visceral_Omentum	female	0.509	0.239	0.163	0.076	0.014	6047
ENSG00000269858	EGLN2	Adipose_Subcutaneous	overall	0.438	0.271	0.171	0.106	0.014	5875
ENSG00000071054	MAP4K4	Whole_Blood	female	0.456	0.282	0.153	0.095	0.014	5420
ENSG00000157540	DYRK1A	Whole_Blood	rectal	0.508	0.251	0.152	0.075	0.014	6046
ENSG00000109971	HSPA8	Whole_Blood	male	0.497	0.301	0.117	0.071	0.014	6071
ENSG00000125834	STK35	Colon_Transverse	distal	0.485	0.264	0.154	0.084	0.014	6030
ENSG00000130368	MAS1	Adipose_Subcutaneous	rectal	0.222	0.516	0.075	0.174	0.014	6720
ENSG00000131620	ANO1	Adipose_Visceral_Omentum	colon	0.473	0.281	0.146	0.087	0.014	6266
ENSG00000213694	S1PR3	Colon_Transverse	male	0.442	0.307	0.140	0.097	0.014	6095
ENSG00000142168	SOD1	Cells_EBV-transformed_lymphocytes	distal	0.376	0.402	0.101	0.108	0.014	5825
ENSG00000165457	FOLR2	Adipose_Subcutaneous	proximal	0.497	0.290	0.126	0.073	0.014	5360
ENSG00000105173	CCNE1	Colon_Transverse	colon	0.348	0.489	0.062	0.087	0.014	6099
ENSG00000091879	ANGPT2	Cells_EBV-transformed_lymphocytes	rectal	0.372	0.345	0.140	0.129	0.014	9943
ENSG00000109971	HSPA8	Adipose_Subcutaneous	distal	0.470	0.291	0.139	0.086	0.014	6654
ENSG00000163873	GRIK3	Colon_Transverse	rectal	0.560	0.242	0.128	0.056	0.014	4125
ENSG00000142507	PSMB6	Whole_Blood	proximal	0.443	0.278	0.163	0.102	0.014	6330
ENSG00000144230	GPR17	Colon_Transverse	proximal	0.000	0.733	0.000	0.253	0.014	6102
ENSG00000135250	SRPK2	Whole_Blood	distal	0.000	0.843	0.000	0.144	0.014	4274
ENSG00000277734	TRAC	Whole_Blood	rectal	0.395	0.318	0.152	0.122	0.014	6950
ENSG00000186951	PPARA	Adipose_Subcutaneous	male	0.414	0.276	0.178	0.118	0.014	7674
ENSG00000068024	HDAC4	Whole_Blood	rectal	0.521	0.250	0.146	0.070	0.014	6092
ENSG00000097007	ABL1	Adipose_Visceral_Omentum	male	0.463	0.281	0.151	0.092	0.014	6548
ENSG00000148408	CACNA1B	Cells_EBV-transformed_lymphocytes	female	0.611	0.194	0.138	0.044	0.014	2651
ENSG00000069849	ATP1B3	Colon_Sigmoid	proximal	0.437	0.378	0.092	0.080	0.014	4790
ENSG00000198668	CALM1	Whole_Blood	overall	0.262	0.505	0.075	0.145	0.014	5638
ENSG00000144230	GPR17	Colon_Sigmoid	proximal	0.000	0.733	0.000	0.254	0.014	6109
ENSG00000176890	TYMS	Colon_Transverse	female	0.484	0.267	0.152	0.083	0.014	5238
ENSG00000065989	PDE4A	Adipose_Visceral_Omentum	rectal	0.526	0.267	0.128	0.065	0.014	5519
ENSG00000006638	TBXA2R	Colon_Transverse	male	0.455	0.280	0.155	0.096	0.014	6376
ENSG00000081052	COL4A4	Cells_EBV-transformed_lymphocytes	rectal	0.483	0.261	0.157	0.085	0.014	5805
ENSG00000085511	MAP3K4	Adipose_Visceral_Omentum	male	0.473	0.289	0.139	0.085	0.014	6747
ENSG00000228716	DHFR	Whole_Blood	female	0.000	0.844	0.000	0.142	0.014	5455
ENSG00000106128	GHRHR	Cells_EBV-transformed_lymphocytes	male	0.504	0.291	0.121	0.070	0.014	5340
ENSG00000027644	INSRR	Adipose_Subcutaneous	proximal	0.544	0.233	0.146	0.063	0.014	5193
ENSG00000171564	FGB	Colon_Transverse	female	0.434	0.305	0.145	0.102	0.014	5464
ENSG00000125384	PTGER2	Adipose_Visceral_Omentum	overall	0.405	0.335	0.135	0.111	0.014	6735
ENSG00000139626	ITGB7	Adipose_Visceral_Omentum	male	0.475	0.332	0.106	0.074	0.014	6120
ENSG00000204217	BMPR2	Colon_Sigmoid	overall	0.512	0.321	0.094	0.059	0.014	3705
ENSG00000243480	AMY2A	Adipose_Visceral_Omentum	rectal	0.145	0.693	0.026	0.122	0.014	5925
ENSG00000135821	GLUL	Cells_EBV-transformed_lymphocytes	proximal	0.513	0.259	0.142	0.072	0.014	5192
ENSG00000164850	GPER1	Colon_Sigmoid	male	0.413	0.306	0.153	0.114	0.014	8099
ENSG00000123143	PKN1	Colon_Sigmoid	rectal	0.526	0.257	0.136	0.067	0.014	5591
ENSG00000108839	ALOX12	Cells_EBV-transformed_lymphocytes	colon	0.319	0.443	0.094	0.130	0.014	5870
ENSG00000198431	TXNRD1	Adipose_Subcutaneous	overall	0.501	0.323	0.098	0.063	0.014	6699
ENSG00000129244	ATP1B2	Colon_Sigmoid	proximal	0.325	0.407	0.113	0.141	0.014	5140
ENSG00000097007	ABL1	Adipose_Visceral_Omentum	distal	0.463	0.278	0.153	0.092	0.014	6504
ENSG00000105383	CD33	Colon_Sigmoid	proximal	0.437	0.317	0.135	0.098	0.014	6843
ENSG00000101336	HCK	Adipose_Visceral_Omentum	female	0.591	0.240	0.111	0.045	0.014	4010
ENSG00000165646	SLC18A2	Colon_Sigmoid	rectal	0.524	0.257	0.138	0.067	0.014	5112
ENSG00000069849	ATP1B3	Adipose_Visceral_Omentum	proximal	0.512	0.269	0.135	0.071	0.014	5205
ENSG00000244734	HBB	Adipose_Subcutaneous	male	0.413	0.294	0.164	0.116	0.014	9057
ENSG00000159377	PSMB4	Whole_Blood	proximal	0.458	0.400	0.068	0.060	0.014	3546
ENSG00000136244	IL6	Adipose_Subcutaneous	male	0.407	0.295	0.165	0.120	0.014	6616
ENSG00000160789	LMNA	Adipose_Subcutaneous	distal	0.571	0.197	0.162	0.056	0.014	3501
ENSG00000041982	TNC	Colon_Transverse	colon	0.482	0.266	0.154	0.085	0.014	6010
ENSG00000168067	MAP4K2	Adipose_Subcutaneous	rectal	0.574	0.263	0.102	0.047	0.014	3794
ENSG00000061918	GUCY1B1	Colon_Transverse	male	0.422	0.304	0.151	0.109	0.014	6665
ENSG00000126934	MAP2K2	Adipose_Visceral_Omentum	colon	0.339	0.373	0.131	0.144	0.014	6842
ENSG00000061938	TNK2	Adipose_Subcutaneous	female	0.467	0.291	0.140	0.087	0.014	6524
ENSG00000185499	MUC1	Whole_Blood	female	0.000	0.862	0.000	0.124	0.014	3232
ENSG00000143387	CTSK	Cells_EBV-transformed_lymphocytes	proximal	0.457	0.359	0.095	0.075	0.014	3242
ENSG00000125726	CD70	Cells_EBV-transformed_lymphocytes	colon	0.455	0.290	0.147	0.094	0.014	6658
ENSG00000138735	PDE5A	Adipose_Visceral_Omentum	distal	0.470	0.274	0.153	0.089	0.014	5693
ENSG00000113578	FGF1	Adipose_Visceral_Omentum	colon	0.467	0.253	0.173	0.093	0.014	5793
ENSG00000157404	KIT	Colon_Transverse	male	0.474	0.224	0.196	0.093	0.014	5724
ENSG00000182333	LIPF	Whole_Blood	male	0.481	0.282	0.141	0.083	0.014	5281
ENSG00000142627	EPHA2	Adipose_Visceral_Omentum	female	0.198	0.621	0.040	0.127	0.014	5120
ENSG00000203710	CR1	Adipose_Visceral_Omentum	distal	0.354	0.468	0.071	0.094	0.014	5416
ENSG00000142515	KLK3	Cells_EBV-transformed_lymphocytes	proximal	0.465	0.300	0.135	0.087	0.014	6392
ENSG00000182782	HCAR2	Adipose_Visceral_Omentum	colon	0.307	0.303	0.189	0.187	0.014	5123
ENSG00000134460	IL2RA	Colon_Transverse	overall	0.442	0.297	0.147	0.099	0.014	7593
ENSG00000206172	HBA1	Colon_Transverse	male	0.499	0.306	0.113	0.069	0.014	4079
ENSG00000196839	ADA	Colon_Transverse	male	0.471	0.228	0.193	0.094	0.014	4830
ENSG00000163517	HDAC11	Adipose_Visceral_Omentum	distal	0.473	0.277	0.149	0.087	0.014	6672
ENSG00000164136	IL15	Colon_Sigmoid	proximal	0.403	0.401	0.091	0.090	0.014	5175
ENSG00000176014	TUBB6	Adipose_Subcutaneous	distal	0.437	0.310	0.140	0.100	0.014	6511
ENSG00000184428	TOP1MT	Colon_Transverse	rectal	0.000	0.776	0.000	0.210	0.014	5315
ENSG00000105221	AKT2	Adipose_Visceral_Omentum	proximal	0.511	0.257	0.145	0.073	0.014	5809
ENSG00000113851	CRBN	Cells_EBV-transformed_lymphocytes	rectal	0.429	0.330	0.128	0.099	0.014	8095
ENSG00000072274	TFRC	Adipose_Subcutaneous	proximal	0.480	0.316	0.115	0.076	0.014	5920
ENSG00000061938	TNK2	Adipose_Subcutaneous	proximal	0.480	0.300	0.127	0.079	0.014	6528
ENSG00000177283	FZD8	Adipose_Visceral_Omentum	overall	0.489	0.280	0.138	0.079	0.014	5731
ENSG00000108576	SLC6A4	Whole_Blood	male	0.628	0.132	0.187	0.039	0.014	2926
ENSG00000122641	INHBA	Colon_Transverse	distal	0.484	0.284	0.138	0.081	0.014	5667
ENSG00000144230	GPR17	Colon_Transverse	rectal	0.000	0.707	0.000	0.279	0.014	6102
ENSG00000100368	CSF2RB	Colon_Transverse	male	0.440	0.269	0.172	0.105	0.014	6050
ENSG00000119715	ESRRB	Cells_EBV-transformed_lymphocytes	distal	0.457	0.319	0.124	0.087	0.014	5765
ENSG00000142178	SIK1	Colon_Transverse	rectal	0.570	0.277	0.094	0.046	0.014	4792
ENSG00000095303	PTGS1	Colon_Transverse	female	0.549	0.273	0.110	0.055	0.014	5046
ENSG00000213694	S1PR3	Adipose_Visceral_Omentum	male	0.431	0.289	0.159	0.107	0.014	6717
ENSG00000137752	CASP1	Colon_Transverse	rectal	0.335	0.396	0.117	0.139	0.014	4715
ENSG00000186318	BACE1	Adipose_Subcutaneous	colon	0.422	0.303	0.152	0.109	0.014	7186
ENSG00000062524	LTK	Colon_Sigmoid	colon	0.493	0.329	0.098	0.066	0.014	4370
ENSG00000091831	ESR1	Colon_Sigmoid	rectal	0.473	0.288	0.141	0.085	0.014	6667
ENSG00000095303	PTGS1	Whole_Blood	rectal	0.466	0.284	0.147	0.090	0.014	5046
ENSG00000124523	SIRT5	Adipose_Subcutaneous	female	0.001	0.800	0.000	0.185	0.014	5583
ENSG00000104321	TRPA1	Colon_Sigmoid	distal	0.446	0.302	0.142	0.096	0.014	5869
ENSG00000137193	PIM1	Adipose_Subcutaneous	female	0.481	0.263	0.157	0.086	0.014	6461
ENSG00000004700	RECQL	Cells_EBV-transformed_lymphocytes	rectal	0.456	0.367	0.090	0.073	0.014	5910
ENSG00000115486	GGCX	Colon_Sigmoid	colon	0.000	0.834	0.000	0.152	0.014	5508
ENSG00000128052	KDR	Colon_Transverse	overall	0.375	0.259	0.208	0.144	0.014	5764
ENSG00000001626	CFTR	Adipose_Visceral_Omentum	rectal	0.561	0.227	0.141	0.057	0.014	3785
ENSG00000163599	CTLA4	Adipose_Visceral_Omentum	female	0.557	0.233	0.139	0.058	0.014	4334
ENSG00000119782	FKBP1B	Colon_Transverse	male	0.000	0.809	0.000	0.177	0.014	5566
ENSG00000115594	IL1R1	Whole_Blood	female	0.248	0.501	0.079	0.159	0.014	5017
ENSG00000150593	PDCD4	Colon_Transverse	rectal	0.519	0.250	0.147	0.071	0.014	5360
ENSG00000187266	EPOR	Colon_Transverse	overall	0.522	0.248	0.147	0.070	0.014	4744
ENSG00000171552	BCL2L1	Adipose_Subcutaneous	distal	0.110	0.770	0.013	0.093	0.014	2770
ENSG00000125834	STK35	Cells_EBV-transformed_lymphocytes	female	0.483	0.275	0.146	0.083	0.014	6022
ENSG00000144230	GPR17	Colon_Sigmoid	rectal	0.000	0.707	0.000	0.280	0.014	6109
ENSG00000129991	TNNI3	Cells_EBV-transformed_lymphocytes	proximal	0.440	0.316	0.135	0.097	0.014	7279
ENSG00000143106	PSMA5	Colon_Sigmoid	rectal	0.522	0.237	0.156	0.071	0.014	4587
ENSG00000105221	AKT2	Colon_Sigmoid	rectal	0.546	0.252	0.129	0.060	0.014	5206
ENSG00000198851	CD3E	Colon_Sigmoid	rectal	0.526	0.252	0.141	0.068	0.014	5187
ENSG00000168356	SCN11A	Colon_Transverse	rectal	0.498	0.237	0.170	0.081	0.014	5021
ENSG00000136244	IL6	Colon_Sigmoid	rectal	0.463	0.283	0.149	0.091	0.014	6106
ENSG00000130598	TNNI2	Colon_Sigmoid	colon	0.435	0.270	0.174	0.108	0.014	6402
ENSG00000080644	CHRNA3	Adipose_Visceral_Omentum	proximal	0.463	0.275	0.156	0.093	0.014	6459
ENSG00000067225	PKM	Colon_Transverse	distal	0.557	0.197	0.172	0.061	0.014	4174
ENSG00000186318	BACE1	Colon_Sigmoid	female	0.470	0.276	0.151	0.089	0.014	6595
ENSG00000173585	CCR9	Whole_Blood	distal	0.137	0.657	0.033	0.160	0.014	5979
ENSG00000134853	PDGFRA	Colon_Sigmoid	overall	0.469	0.220	0.202	0.095	0.014	5370
ENSG00000160791	CCR5	Cells_EBV-transformed_lymphocytes	distal	0.521	0.310	0.097	0.058	0.014	4746
ENSG00000143801	PSEN2	Colon_Sigmoid	distal	0.447	0.361	0.099	0.080	0.014	5344
ENSG00000119699	TGFB3	Colon_Sigmoid	rectal	0.506	0.270	0.138	0.073	0.014	5340
ENSG00000135341	MAP3K7	Whole_Blood	male	0.000	0.836	0.000	0.150	0.014	4877
ENSG00000169783	LINGO1	Colon_Transverse	proximal	0.583	0.257	0.102	0.045	0.014	4324
ENSG00000145675	PIK3R1	Colon_Transverse	male	0.528	0.264	0.129	0.065	0.014	5428
ENSG00000174640	SLCO2A1	Colon_Sigmoid	proximal	0.515	0.256	0.144	0.072	0.014	5161
ENSG00000101162	TUBB1	Cells_EBV-transformed_lymphocytes	overall	0.496	0.280	0.134	0.076	0.014	5517
ENSG00000169684	CHRNA5	Whole_Blood	rectal	0.000	0.819	0.000	0.167	0.014	5895
ENSG00000163873	GRIK3	Adipose_Subcutaneous	rectal	0.542	0.227	0.154	0.064	0.014	4591
ENSG00000185559	DLK1	Adipose_Subcutaneous	female	0.459	0.253	0.177	0.098	0.014	6027
ENSG00000165025	SYK	Cells_EBV-transformed_lymphocytes	proximal	0.478	0.289	0.137	0.082	0.014	6259
ENSG00000120907	ADRA1A	Adipose_Subcutaneous	overall	0.000	0.743	0.000	0.244	0.014	7387
ENSG00000103653	CSK	Cells_EBV-transformed_lymphocytes	proximal	0.579	0.236	0.122	0.050	0.014	3678
ENSG00000129749	CHRNA10	Adipose_Visceral_Omentum	proximal	0.379	0.347	0.136	0.125	0.014	7075
ENSG00000136235	GPNMB	Cells_EBV-transformed_lymphocytes	proximal	0.487	0.275	0.144	0.081	0.014	5858
ENSG00000129167	TPH1	Cells_EBV-transformed_lymphocytes	colon	0.448	0.339	0.113	0.086	0.014	5303
ENSG00000116478	HDAC1	Adipose_Subcutaneous	male	0.523	0.268	0.129	0.066	0.014	3743
ENSG00000087245	MMP2	Adipose_Subcutaneous	female	0.400	0.369	0.113	0.105	0.014	7054
ENSG00000118194	TNNT2	Colon_Transverse	proximal	0.460	0.263	0.168	0.096	0.014	5769
ENSG00000129167	TPH1	Adipose_Visceral_Omentum	rectal	0.029	0.763	0.007	0.187	0.014	5780
ENSG00000161509	GRIN2C	Adipose_Visceral_Omentum	male	0.495	0.254	0.157	0.081	0.014	6379
ENSG00000104549	SQLE	Colon_Transverse	overall	0.518	0.285	0.118	0.065	0.014	5546
ENSG00000163600	ICOS	Colon_Sigmoid	female	0.541	0.258	0.127	0.061	0.014	4159
ENSG00000143171	RXRG	Adipose_Visceral_Omentum	male	0.511	0.262	0.141	0.072	0.014	5888
ENSG00000160255	ITGB2	Adipose_Visceral_Omentum	male	0.400	0.368	0.114	0.105	0.014	6300
ENSG00000170458	CD14	Colon_Sigmoid	distal	0.572	0.223	0.138	0.054	0.014	3572
ENSG00000130595	TNNT3	Colon_Sigmoid	male	0.380	0.373	0.118	0.116	0.014	6490
ENSG00000099341	PSMD8	Adipose_Visceral_Omentum	proximal	0.514	0.232	0.166	0.075	0.014	5670
ENSG00000105173	CCNE1	Cells_EBV-transformed_lymphocytes	proximal	0.478	0.299	0.129	0.080	0.014	6086
ENSG00000170989	S1PR1	Colon_Transverse	colon	0.531	0.272	0.121	0.062	0.014	5631
ENSG00000117020	AKT3	Adipose_Visceral_Omentum	proximal	0.593	0.174	0.169	0.050	0.014	3723
ENSG00000168539	CHRM1	Colon_Transverse	overall	0.557	0.212	0.157	0.060	0.014	4364
ENSG00000180914	OXTR	Adipose_Visceral_Omentum	female	0.426	0.340	0.123	0.098	0.014	7444
ENSG00000101470	TNNC2	Colon_Transverse	rectal	0.546	0.288	0.100	0.053	0.014	5177
ENSG00000043591	ADRB1	Colon_Sigmoid	female	0.400	0.388	0.101	0.098	0.014	5218
ENSG00000129473	BCL2L2	Cells_EBV-transformed_lymphocytes	female	0.501	0.257	0.151	0.077	0.014	5389
ENSG00000151247	EIF4E	Colon_Transverse	male	0.443	0.306	0.141	0.097	0.014	6113
ENSG00000139193	CD27	Colon_Sigmoid	rectal	0.506	0.269	0.138	0.073	0.014	5218
ENSG00000148660	CAMK2G	Cells_EBV-transformed_lymphocytes	distal	0.624	0.191	0.131	0.040	0.014	3096
ENSG00000115758	ODC1	Adipose_Subcutaneous	distal	0.444	0.269	0.170	0.103	0.014	7593
ENSG00000123416	TUBA1B	Adipose_Subcutaneous	proximal	0.537	0.205	0.178	0.068	0.014	4803
ENSG00000065613	SLK	Adipose_Visceral_Omentum	colon	0.448	0.311	0.134	0.093	0.014	5028
ENSG00000138669	PRKG2	Adipose_Subcutaneous	rectal	0.000	0.582	0.000	0.404	0.014	5349
ENSG00000065534	MYLK	Adipose_Visceral_Omentum	distal	0.532	0.241	0.147	0.067	0.014	4956
ENSG00000128059	PPAT	Adipose_Visceral_Omentum	colon	0.434	0.326	0.129	0.097	0.014	7039
ENSG00000196557	CACNA1H	Cells_EBV-transformed_lymphocytes	proximal	0.429	0.326	0.131	0.100	0.014	7167
ENSG00000105835	NAMPT	Adipose_Visceral_Omentum	proximal	0.506	0.268	0.139	0.073	0.014	5810
ENSG00000135766	EGLN1	Adipose_Visceral_Omentum	female	0.474	0.302	0.129	0.082	0.014	6245
ENSG00000173327	MAP3K11	Cells_EBV-transformed_lymphocytes	overall	0.554	0.248	0.127	0.057	0.014	3361
ENSG00000092054	MYH7	Adipose_Subcutaneous	proximal	0.496	0.248	0.161	0.081	0.014	5738
ENSG00000123700	KCNJ2	Adipose_Visceral_Omentum	male	0.453	0.319	0.126	0.088	0.014	5611
ENSG00000043591	ADRB1	Whole_Blood	female	0.000	0.788	0.000	0.199	0.014	5218
ENSG00000143153	ATP1B1	Colon_Transverse	distal	0.005	0.813	0.001	0.167	0.014	6449
ENSG00000099866	MADCAM1	Cells_EBV-transformed_lymphocytes	proximal	0.551	0.246	0.131	0.058	0.014	4735
ENSG00000159128	IFNGR2	Colon_Sigmoid	distal	0.456	0.332	0.115	0.084	0.014	4775
ENSG00000130413	STK33	Cells_EBV-transformed_lymphocytes	female	0.012	0.829	0.002	0.143	0.014	5828
ENSG00000107140	TESK1	Colon_Sigmoid	distal	0.570	0.255	0.111	0.050	0.014	4112
ENSG00000160584	SIK3	Cells_EBV-transformed_lymphocytes	rectal	0.472	0.304	0.128	0.082	0.014	5865
ENSG00000125735	TNFSF14	Cells_EBV-transformed_lymphocytes	female	0.460	0.293	0.142	0.091	0.014	6731
ENSG00000010610	CD4	Whole_Blood	rectal	0.500	0.252	0.156	0.079	0.014	5348
ENSG00000196230	TUBB	Whole_Blood	rectal	0.002	0.004	0.290	0.690	0.014	16446
ENSG00000164171	ITGA2	Colon_Transverse	male	0.408	0.359	0.117	0.103	0.014	6085
ENSG00000113851	CRBN	Adipose_Visceral_Omentum	proximal	0.002	0.745	0.001	0.239	0.014	8686
ENSG00000144891	AGTR1	Adipose_Subcutaneous	female	0.000	0.652	0.000	0.335	0.014	6307
ENSG00000110944	IL23A	Adipose_Subcutaneous	rectal	0.514	0.239	0.159	0.074	0.014	3900
ENSG00000116016	EPAS1	Colon_Transverse	proximal	0.437	0.321	0.132	0.097	0.014	7141
ENSG00000113721	PDGFRB	Cells_EBV-transformed_lymphocytes	distal	0.001	0.614	0.000	0.372	0.014	5129
ENSG00000004478	FKBP4	Colon_Sigmoid	rectal	0.476	0.285	0.141	0.084	0.014	6263
ENSG00000103546	SLC6A2	Colon_Transverse	distal	0.464	0.275	0.155	0.092	0.014	6293
ENSG00000176014	TUBB6	Adipose_Visceral_Omentum	female	0.422	0.336	0.127	0.101	0.014	6507
ENSG00000117594	HSD11B1	Whole_Blood	colon	0.528	0.256	0.136	0.066	0.014	5543
ENSG00000081248	CACNA1S	Adipose_Subcutaneous	female	0.458	0.244	0.186	0.099	0.014	6054
ENSG00000159352	PSMD4	Adipose_Visceral_Omentum	male	0.513	0.214	0.183	0.076	0.014	4085
ENSG00000140992	PDPK1	Colon_Sigmoid	distal	0.346	0.424	0.097	0.119	0.014	5053
ENSG00000160013	PTGIR	Colon_Transverse	female	0.502	0.258	0.149	0.077	0.014	5224
ENSG00000104687	GSR	Adipose_Visceral_Omentum	rectal	0.439	0.244	0.196	0.109	0.014	5342
ENSG00000079999	KEAP1	Colon_Transverse	proximal	0.512	0.269	0.135	0.071	0.014	5061
ENSG00000115414	FN1	Cells_EBV-transformed_lymphocytes	female	0.478	0.251	0.169	0.089	0.014	5325
ENSG00000187758	ADH1A	Whole_Blood	male	0.442	0.260	0.179	0.105	0.014	5968
ENSG00000061918	GUCY1B1	Adipose_Subcutaneous	female	0.445	0.296	0.148	0.098	0.014	7395
ENSG00000119782	FKBP1B	Cells_EBV-transformed_lymphocytes	female	0.483	0.300	0.125	0.078	0.014	5557
ENSG00000134853	PDGFRA	Whole_Blood	male	0.485	0.207	0.206	0.088	0.014	5370
ENSG00000166736	HTR3A	Whole_Blood	colon	0.548	0.331	0.067	0.040	0.014	5362
ENSG00000102539	MLNR	Colon_Sigmoid	male	0.524	0.246	0.147	0.069	0.014	4552
ENSG00000163517	HDAC11	Adipose_Visceral_Omentum	female	0.469	0.274	0.154	0.090	0.014	6670
ENSG00000198785	GRIN3A	Colon_Sigmoid	distal	0.371	0.390	0.110	0.115	0.014	6140
ENSG00000173039	RELA	Colon_Transverse	rectal	0.573	0.177	0.181	0.056	0.014	3374
ENSG00000105383	CD33	Colon_Transverse	colon	0.398	0.309	0.157	0.122	0.014	6843
ENSG00000100902	PSMA6	Whole_Blood	female	0.443	0.368	0.096	0.080	0.014	5414
ENSG00000151892	GFRA1	Adipose_Visceral_Omentum	rectal	0.531	0.245	0.144	0.066	0.014	4780
ENSG00000121764	HCRTR1	Adipose_Visceral_Omentum	distal	0.361	0.314	0.166	0.145	0.014	4578
ENSG00000171564	FGB	Cells_EBV-transformed_lymphocytes	female	0.493	0.248	0.164	0.082	0.014	5452
ENSG00000196517	SLC6A9	Colon_Sigmoid	female	0.542	0.232	0.149	0.064	0.014	4295
ENSG00000129749	CHRNA10	Adipose_Subcutaneous	male	0.313	0.421	0.108	0.145	0.014	7110
ENSG00000198793	MTOR	Cells_EBV-transformed_lymphocytes	colon	0.502	0.261	0.147	0.076	0.014	5139
ENSG00000143387	CTSK	Adipose_Visceral_Omentum	proximal	0.405	0.365	0.114	0.103	0.014	3861
ENSG00000100784	RPS6KA5	Colon_Sigmoid	proximal	0.000	0.788	0.000	0.199	0.014	5106
ENSG00000112576	CCND3	Cells_EBV-transformed_lymphocytes	male	0.529	0.262	0.131	0.065	0.014	4990
ENSG00000105650	PDE4C	Colon_Sigmoid	rectal	0.001	0.833	0.000	0.152	0.014	5499
ENSG00000087245	MMP2	Adipose_Visceral_Omentum	proximal	0.448	0.283	0.156	0.099	0.014	7061
ENSG00000115233	PSMD14	Adipose_Subcutaneous	proximal	0.547	0.280	0.105	0.054	0.014	4701
ENSG00000186318	BACE1	Colon_Transverse	colon	0.455	0.296	0.143	0.093	0.014	6595
ENSG00000094755	GABRP	Adipose_Visceral_Omentum	male	0.000	0.834	0.000	0.152	0.014	6176
ENSG00000181163	NPM1	Adipose_Visceral_Omentum	rectal	0.474	0.299	0.131	0.083	0.014	5746
ENSG00000149294	NCAM1	Whole_Blood	overall	0.011	0.886	0.001	0.088	0.014	5139
ENSG00000167286	CD3D	Adipose_Visceral_Omentum	colon	0.490	0.251	0.163	0.083	0.014	5678
ENSG00000186318	BACE1	Colon_Transverse	distal	0.459	0.298	0.139	0.090	0.014	6595
ENSG00000126583	PRKCG	Adipose_Subcutaneous	overall	0.380	0.398	0.102	0.107	0.014	8593
ENSG00000164647	STEAP1	Cells_EBV-transformed_lymphocytes	colon	0.424	0.309	0.147	0.107	0.014	5973
ENSG00000188404	SELL	Colon_Transverse	rectal	0.469	0.295	0.136	0.086	0.014	6215
ENSG00000184371	CSF1	Colon_Transverse	rectal	0.529	0.221	0.167	0.069	0.014	4979
ENSG00000183044	ABAT	Cells_EBV-transformed_lymphocytes	proximal	0.361	0.353	0.138	0.135	0.014	9952
ENSG00000004948	CALCR	Adipose_Visceral_Omentum	distal	0.535	0.215	0.169	0.068	0.014	4324
ENSG00000196262	PPIA	Adipose_Subcutaneous	rectal	0.000	0.455	0.000	0.531	0.014	5460
ENSG00000186827	TNFRSF4	Adipose_Subcutaneous	male	0.190	0.643	0.035	0.119	0.014	4199
ENSG00000183735	TBK1	Adipose_Visceral_Omentum	distal	0.426	0.294	0.157	0.109	0.014	4522
ENSG00000205220	PSMB10	Colon_Sigmoid	rectal	0.594	0.193	0.150	0.049	0.014	3241
ENSG00000104375	STK3	Adipose_Visceral_Omentum	overall	0.603	0.266	0.082	0.036	0.014	2789
ENSG00000141510	TP53	Whole_Blood	rectal	0.566	0.220	0.145	0.056	0.014	5045
ENSG00000120907	ADRA1A	Colon_Transverse	rectal	0.410	0.368	0.110	0.099	0.014	6793
ENSG00000138131	LOXL4	Adipose_Subcutaneous	female	0.504	0.268	0.140	0.074	0.014	5484
ENSG00000141503	MINK1	Whole_Blood	distal	0.354	0.341	0.149	0.143	0.014	6406
ENSG00000125384	PTGER2	Adipose_Subcutaneous	overall	0.478	0.263	0.159	0.087	0.014	6735
ENSG00000113240	CLK4	Adipose_Subcutaneous	proximal	0.000	0.803	0.000	0.184	0.014	6824
ENSG00000026508	CD44	Whole_Blood	female	0.000	0.804	0.000	0.182	0.014	6158
ENSG00000243646	IL10RB	Whole_Blood	rectal	0.000	0.868	0.000	0.119	0.014	4750
ENSG00000184984	CHRM5	Colon_Sigmoid	distal	0.478	0.291	0.136	0.083	0.014	6761
ENSG00000102967	DHODH	Whole_Blood	colon	0.520	0.204	0.188	0.074	0.014	4027
ENSG00000129244	ATP1B2	Colon_Sigmoid	rectal	0.348	0.436	0.090	0.112	0.014	5140
ENSG00000124588	NQO2	Adipose_Subcutaneous	overall	0.000	0.775	0.000	0.212	0.014	7522
ENSG00000103546	SLC6A2	Adipose_Visceral_Omentum	overall	0.390	0.325	0.148	0.124	0.014	7061
ENSG00000174292	TNK1	Adipose_Visceral_Omentum	female	0.484	0.284	0.137	0.081	0.014	6308
ENSG00000168447	SCNN1B	Colon_Transverse	rectal	0.545	0.245	0.136	0.061	0.014	4674
ENSG00000099866	MADCAM1	Adipose_Visceral_Omentum	overall	0.298	0.400	0.123	0.166	0.014	5417
ENSG00000145545	SRD5A1	Adipose_Visceral_Omentum	proximal	0.299	0.485	0.077	0.125	0.014	7218
ENSG00000119699	TGFB3	Adipose_Visceral_Omentum	rectal	0.511	0.249	0.152	0.074	0.014	5580
ENSG00000130669	PAK4	Cells_EBV-transformed_lymphocytes	proximal	0.440	0.307	0.141	0.098	0.014	5481
ENSG00000067606	PRKCZ	Colon_Sigmoid	overall	0.491	0.238	0.173	0.084	0.014	5198
ENSG00000106588	PSMA2	Adipose_Visceral_Omentum	female	0.479	0.315	0.116	0.076	0.014	6171
ENSG00000115008	IL1A	Colon_Transverse	male	0.499	0.229	0.177	0.081	0.014	4418
ENSG00000185664	PMEL	Whole_Blood	colon	0.523	0.213	0.178	0.072	0.014	3773
ENSG00000164116	GUCY1A1	Whole_Blood	proximal	0.478	0.240	0.179	0.090	0.014	6520
ENSG00000173585	CCR9	Colon_Transverse	female	0.372	0.447	0.076	0.092	0.014	5979
ENSG00000156738	MS4A1	Whole_Blood	proximal	0.588	0.228	0.123	0.048	0.014	4422
ENSG00000198785	GRIN3A	Colon_Transverse	rectal	0.516	0.285	0.120	0.066	0.014	6140
ENSG00000140009	ESR2	Adipose_Subcutaneous	overall	0.385	0.447	0.072	0.083	0.014	5088
ENSG00000145545	SRD5A1	Adipose_Visceral_Omentum	distal	0.275	0.446	0.101	0.164	0.014	7211
ENSG00000100985	MMP9	Whole_Blood	distal	0.451	0.277	0.160	0.098	0.014	5401
ENSG00000123374	CDK2	Whole_Blood	male	0.431	0.355	0.110	0.091	0.014	3819
ENSG00000004478	FKBP4	Colon_Sigmoid	proximal	0.466	0.279	0.151	0.090	0.014	6263
ENSG00000163599	CTLA4	Adipose_Visceral_Omentum	overall	0.564	0.252	0.118	0.053	0.014	4587
ENSG00000141510	TP53	Colon_Transverse	rectal	0.523	0.263	0.134	0.067	0.014	5045
ENSG00000145321	GC	Colon_Transverse	rectal	0.504	0.311	0.106	0.065	0.014	4279
ENSG00000102967	DHODH	Whole_Blood	distal	0.539	0.212	0.169	0.066	0.014	4027
ENSG00000037280	FLT4	Colon_Transverse	male	0.489	0.269	0.147	0.081	0.014	5367
ENSG00000111144	LTA4H	Cells_EBV-transformed_lymphocytes	distal	0.486	0.258	0.158	0.084	0.014	6003
ENSG00000109099	PMP22	Colon_Sigmoid	rectal	0.467	0.303	0.132	0.085	0.014	5763
ENSG00000095015	MAP3K1	Cells_EBV-transformed_lymphocytes	rectal	0.452	0.326	0.121	0.087	0.014	5783
ENSG00000136160	EDNRB	Colon_Transverse	female	0.484	0.256	0.162	0.085	0.014	5486
ENSG00000100385	IL2RB	Cells_EBV-transformed_lymphocytes	female	0.485	0.266	0.152	0.083	0.014	5815
ENSG00000178568	ERBB4	Adipose_Visceral_Omentum	proximal	0.399	0.474	0.052	0.062	0.014	3092
ENSG00000021461	CYP3A43	Colon_Sigmoid	male	0.576	0.186	0.170	0.055	0.014	3438
ENSG00000141510	TP53	Colon_Transverse	distal	0.522	0.263	0.134	0.067	0.014	5045
ENSG00000120949	TNFRSF8	Colon_Transverse	overall	0.520	0.257	0.140	0.069	0.014	4961
ENSG00000180370	PAK2	Colon_Transverse	rectal	0.479	0.341	0.097	0.069	0.014	5841
ENSG00000118058	KMT2A	Colon_Transverse	female	0.521	0.238	0.156	0.071	0.014	5080
ENSG00000239697	TNFSF12	Cells_EBV-transformed_lymphocytes	distal	0.469	0.320	0.117	0.080	0.014	5272
ENSG00000124588	NQO2	Adipose_Subcutaneous	distal	0.000	0.780	0.000	0.206	0.014	7192
ENSG00000163545	NUAK2	Adipose_Visceral_Omentum	female	0.141	0.500	0.076	0.269	0.014	5314
ENSG00000068024	HDAC4	Whole_Blood	female	0.508	0.243	0.159	0.076	0.014	6092
ENSG00000165092	ALDH1A1	Cells_EBV-transformed_lymphocytes	overall	0.545	0.226	0.152	0.063	0.014	4304
ENSG00000006638	TBXA2R	Cells_EBV-transformed_lymphocytes	female	0.104	0.521	0.060	0.301	0.014	6357
ENSG00000050748	MAPK9	Cells_EBV-transformed_lymphocytes	proximal	0.467	0.307	0.128	0.084	0.014	6306
ENSG00000171564	FGB	Colon_Sigmoid	rectal	0.467	0.308	0.127	0.084	0.014	5469
ENSG00000170312	CDK1	Adipose_Subcutaneous	male	0.490	0.284	0.135	0.078	0.014	6152
ENSG00000116678	LEPR	Colon_Sigmoid	overall	0.102	0.768	0.014	0.103	0.014	4717
ENSG00000164171	ITGA2	Colon_Transverse	overall	0.432	0.381	0.092	0.081	0.014	6085
ENSG00000167286	CD3D	Adipose_Visceral_Omentum	female	0.489	0.245	0.169	0.084	0.014	5574
ENSG00000140379	BCL2A1	Adipose_Visceral_Omentum	rectal	0.464	0.279	0.152	0.091	0.014	6549
ENSG00000006283	CACNA1G	Adipose_Subcutaneous	proximal	0.501	0.290	0.123	0.072	0.014	5127
ENSG00000101162	TUBB1	Colon_Sigmoid	overall	0.507	0.269	0.138	0.073	0.014	5537
ENSG00000134853	PDGFRA	Cells_EBV-transformed_lymphocytes	overall	0.433	0.257	0.186	0.110	0.014	5354
ENSG00000153208	MERTK	Whole_Blood	female	0.000	0.828	0.000	0.159	0.014	3803
ENSG00000061918	GUCY1B1	Colon_Sigmoid	male	0.421	0.306	0.151	0.109	0.014	6665
ENSG00000097007	ABL1	Whole_Blood	male	0.388	0.384	0.108	0.107	0.014	6042
ENSG00000214102	WEE2	Adipose_Visceral_Omentum	female	0.517	0.279	0.123	0.067	0.014	4753
ENSG00000112742	TTK	Whole_Blood	distal	0.482	0.295	0.130	0.080	0.014	6335
ENSG00000204217	BMPR2	Colon_Sigmoid	rectal	0.518	0.324	0.089	0.056	0.014	3705
ENSG00000118298	CA14	Cells_EBV-transformed_lymphocytes	proximal	0.678	0.156	0.124	0.029	0.014	2451
ENSG00000147955	SIGMAR1	Whole_Blood	proximal	0.000	0.722	0.000	0.265	0.014	4201
ENSG00000142494	SLC47A1	Adipose_Subcutaneous	rectal	0.111	0.768	0.014	0.094	0.014	3219
ENSG00000115694	STK25	Cells_EBV-transformed_lymphocytes	male	0.517	0.278	0.124	0.067	0.014	4929
ENSG00000262406	MMP12	Cells_EBV-transformed_lymphocytes	proximal	0.460	0.300	0.137	0.089	0.014	6472
ENSG00000163545	NUAK2	Adipose_Visceral_Omentum	colon	0.063	0.223	0.154	0.546	0.014	5362
ENSG00000203747	FCGR3A	Adipose_Visceral_Omentum	male	0.493	0.255	0.157	0.081	0.014	6010
ENSG00000110422	HIPK3	Colon_Sigmoid	rectal	0.485	0.287	0.135	0.080	0.014	5487
ENSG00000132965	ALOX5AP	Cells_EBV-transformed_lymphocytes	male	0.464	0.289	0.144	0.090	0.014	6176
ENSG00000165409	TSHR	Colon_Sigmoid	proximal	0.512	0.283	0.124	0.068	0.014	5486
ENSG00000160013	PTGIR	Adipose_Subcutaneous	male	0.486	0.281	0.139	0.080	0.014	5506
ENSG00000171105	INSR	Adipose_Visceral_Omentum	colon	0.376	0.353	0.133	0.125	0.014	7273
ENSG00000108786	HSD17B1	Adipose_Visceral_Omentum	overall	0.561	0.283	0.094	0.048	0.014	3957
ENSG00000169174	PCSK9	Colon_Transverse	male	0.495	0.265	0.148	0.079	0.014	6148
ENSG00000119782	FKBP1B	Adipose_Visceral_Omentum	rectal	0.026	0.777	0.006	0.177	0.014	5755
ENSG00000178562	CD28	Adipose_Subcutaneous	distal	0.583	0.234	0.121	0.049	0.014	4295
ENSG00000074181	NOTCH3	Colon_Transverse	distal	0.430	0.361	0.106	0.089	0.014	6990
ENSG00000105976	MET	Adipose_Visceral_Omentum	proximal	0.524	0.243	0.151	0.070	0.014	4176
ENSG00000076706	MCAM	Colon_Sigmoid	female	0.000	0.849	0.000	0.137	0.014	4661
ENSG00000007312	CD79B	Colon_Sigmoid	distal	0.393	0.416	0.086	0.091	0.014	3022
ENSG00000164136	IL15	Adipose_Visceral_Omentum	colon	0.427	0.354	0.112	0.093	0.014	5758
ENSG00000154928	EPHB1	Adipose_Visceral_Omentum	proximal	0.466	0.294	0.139	0.088	0.014	5090
ENSG00000114200	BCHE	Adipose_Subcutaneous	colon	0.000	0.713	0.000	0.273	0.014	6373
ENSG00000165092	ALDH1A1	Adipose_Visceral_Omentum	rectal	0.524	0.267	0.129	0.066	0.014	4638
ENSG00000108344	PSMD3	Adipose_Visceral_Omentum	distal	0.573	0.224	0.136	0.053	0.014	4677
ENSG00000143365	RORC	Colon_Transverse	overall	0.601	0.210	0.130	0.045	0.014	3654
ENSG00000072518	MARK2	Colon_Sigmoid	rectal	0.614	0.240	0.095	0.037	0.014	3765
ENSG00000255974	CYP2A6	Adipose_Subcutaneous	rectal	0.367	0.340	0.145	0.134	0.014	5559
ENSG00000160801	PTH1R	Adipose_Subcutaneous	rectal	0.070	0.658	0.025	0.234	0.014	4695
ENSG00000171873	ADRA1D	Adipose_Visceral_Omentum	proximal	0.463	0.264	0.165	0.094	0.014	7091
ENSG00000129473	BCL2L2	Cells_EBV-transformed_lymphocytes	rectal	0.510	0.262	0.141	0.073	0.014	5389
ENSG00000120899	PTK2B	Adipose_Visceral_Omentum	overall	0.439	0.293	0.152	0.102	0.014	7782
ENSG00000160584	SIK3	Colon_Sigmoid	male	0.482	0.273	0.148	0.084	0.014	5867
ENSG00000142515	KLK3	Whole_Blood	colon	0.473	0.256	0.167	0.090	0.014	6430
ENSG00000168229	PTGDR	Colon_Transverse	overall	0.499	0.272	0.139	0.076	0.014	6031
ENSG00000159110	IFNAR2	Whole_Blood	colon	0.058	0.787	0.010	0.132	0.014	4670
ENSG00000277734	TRAC	Cells_EBV-transformed_lymphocytes	female	0.440	0.297	0.149	0.101	0.014	6933
ENSG00000143384	MCL1	Colon_Sigmoid	distal	0.627	0.184	0.136	0.040	0.014	2880
ENSG00000174807	CD248	Colon_Sigmoid	overall	0.615	0.204	0.126	0.042	0.014	2997
ENSG00000113161	HMGCR	Adipose_Visceral_Omentum	female	0.119	0.665	0.031	0.172	0.014	6020
ENSG00000166851	PLK1	Adipose_Subcutaneous	male	0.493	0.300	0.121	0.073	0.014	6225
ENSG00000037280	FLT4	Whole_Blood	distal	0.000	0.767	0.000	0.220	0.014	5367
ENSG00000007402	CACNA2D2	Colon_Sigmoid	proximal	0.072	0.798	0.010	0.107	0.014	2705
ENSG00000073756	PTGS2	Adipose_Subcutaneous	proximal	0.524	0.242	0.151	0.070	0.014	5094
ENSG00000102572	STK24	Colon_Sigmoid	rectal	0.444	0.306	0.140	0.096	0.014	5855
ENSG00000167244	IGF2	Cells_EBV-transformed_lymphocytes	distal	0.468	0.297	0.136	0.086	0.013	6442
ENSG00000185386	MAPK11	Whole_Blood	colon	0.478	0.255	0.165	0.088	0.013	5526
ENSG00000164342	TLR3	Adipose_Visceral_Omentum	distal	0.300	0.489	0.075	0.122	0.013	7325
ENSG00000165646	SLC18A2	Colon_Transverse	rectal	0.521	0.260	0.137	0.068	0.013	5116
ENSG00000266412	NCOA4	Cells_EBV-transformed_lymphocytes	rectal	0.494	0.365	0.073	0.054	0.013	2897
ENSG00000183049	CAMK1D	Adipose_Visceral_Omentum	rectal	0.370	0.401	0.104	0.112	0.013	7741
ENSG00000160791	CCR5	Adipose_Subcutaneous	distal	0.411	0.368	0.109	0.098	0.013	5498
ENSG00000157540	DYRK1A	Colon_Transverse	male	0.466	0.307	0.129	0.085	0.013	6046
ENSG00000121966	CXCR4	Cells_EBV-transformed_lymphocytes	proximal	0.514	0.259	0.142	0.071	0.013	4312
ENSG00000118194	TNNT2	Adipose_Visceral_Omentum	rectal	0.489	0.276	0.142	0.080	0.013	6201
ENSG00000112062	MAPK14	Adipose_Subcutaneous	overall	0.001	0.003	0.226	0.757	0.013	5916
ENSG00000071054	MAP4K4	Colon_Transverse	male	0.466	0.244	0.182	0.095	0.013	5420
ENSG00000183454	GRIN2A	Adipose_Visceral_Omentum	female	0.396	0.313	0.155	0.122	0.013	6855
ENSG00000120889	TNFRSF10B	Adipose_Subcutaneous	proximal	0.468	0.336	0.106	0.076	0.013	6433
ENSG00000025434	NR1H3	Whole_Blood	colon	0.234	0.576	0.051	0.126	0.013	3154
ENSG00000075043	KCNQ2	Colon_Sigmoid	rectal	0.441	0.294	0.151	0.101	0.013	6299
ENSG00000172955	ADH6	Whole_Blood	female	0.299	0.519	0.061	0.107	0.013	5737
ENSG00000006327	TNFRSF12A	Adipose_Subcutaneous	rectal	0.466	0.290	0.142	0.088	0.013	5356
ENSG00000150593	PDCD4	Colon_Sigmoid	proximal	0.347	0.485	0.065	0.090	0.013	5360
ENSG00000101470	TNNC2	Colon_Sigmoid	distal	0.510	0.223	0.176	0.077	0.013	5177
ENSG00000149294	NCAM1	Colon_Transverse	rectal	0.480	0.283	0.141	0.083	0.013	5139
ENSG00000069696	DRD4	Adipose_Subcutaneous	distal	0.033	0.629	0.016	0.309	0.013	5285
ENSG00000203747	FCGR3A	Adipose_Subcutaneous	proximal	0.450	0.376	0.088	0.073	0.013	5986
ENSG00000172889	EGFL7	Adipose_Visceral_Omentum	rectal	0.450	0.290	0.150	0.097	0.013	5899
ENSG00000170214	ADRA1B	Colon_Transverse	rectal	0.410	0.333	0.134	0.109	0.013	5481
ENSG00000125834	STK35	Colon_Transverse	colon	0.484	0.264	0.155	0.084	0.013	6031
ENSG00000197894	ADH5	Adipose_Visceral_Omentum	proximal	0.010	0.801	0.002	0.173	0.013	6211
ENSG00000178562	CD28	Cells_EBV-transformed_lymphocytes	female	0.574	0.237	0.124	0.051	0.013	4044
ENSG00000163517	HDAC11	Adipose_Subcutaneous	distal	0.471	0.279	0.149	0.088	0.013	6672
ENSG00000138131	LOXL4	Adipose_Visceral_Omentum	female	0.500	0.272	0.139	0.075	0.013	5484
ENSG00000168398	BDKRB2	Cells_EBV-transformed_lymphocytes	female	0.446	0.314	0.132	0.093	0.013	6894
ENSG00000174292	TNK1	Whole_Blood	distal	0.096	0.689	0.025	0.177	0.013	5683
ENSG00000115594	IL1R1	Colon_Transverse	female	0.518	0.231	0.164	0.073	0.013	5017
ENSG00000138613	APH1B	Whole_Blood	overall	0.259	0.411	0.122	0.194	0.013	5622
ENSG00000061918	GUCY1B1	Colon_Transverse	colon	0.421	0.303	0.153	0.110	0.013	6665
ENSG00000077150	NFKB2	Whole_Blood	male	0.423	0.366	0.106	0.092	0.013	3523
ENSG00000160882	CYP11B1	Whole_Blood	female	0.477	0.261	0.161	0.088	0.013	6480
ENSG00000105737	GRIK5	Colon_Transverse	colon	0.485	0.207	0.206	0.088	0.013	3868
ENSG00000177169	ULK1	Whole_Blood	rectal	0.490	0.285	0.134	0.078	0.013	6665
ENSG00000253729	PRKDC	Adipose_Visceral_Omentum	rectal	0.637	0.164	0.148	0.038	0.013	2916
ENSG00000188229	TUBB4B	Adipose_Visceral_Omentum	rectal	0.481	0.288	0.136	0.081	0.013	5099
ENSG00000134013	LOXL2	Adipose_Subcutaneous	female	0.470	0.278	0.150	0.089	0.013	6047
ENSG00000106804	C5	Whole_Blood	overall	0.000	0.888	0.000	0.098	0.013	3849
ENSG00000153234	NR4A2	Adipose_Visceral_Omentum	male	0.528	0.197	0.191	0.071	0.013	4614
ENSG00000063180	CA11	Whole_Blood	proximal	0.236	0.523	0.071	0.157	0.013	6136
ENSG00000104365	IKBKB	Adipose_Visceral_Omentum	distal	0.514	0.288	0.118	0.066	0.013	5086
ENSG00000101017	CD40	Cells_EBV-transformed_lymphocytes	proximal	0.510	0.250	0.152	0.075	0.013	5465
ENSG00000125538	IL1B	Cells_EBV-transformed_lymphocytes	male	0.452	0.275	0.161	0.098	0.013	4574
ENSG00000074319	TSG101	Adipose_Subcutaneous	male	0.396	0.351	0.127	0.112	0.013	5954
ENSG00000132329	RAMP1	Adipose_Visceral_Omentum	male	0.455	0.296	0.142	0.093	0.013	7569
ENSG00000206172	HBA1	Cells_EBV-transformed_lymphocytes	male	0.576	0.231	0.128	0.051	0.013	4028
ENSG00000115353	TACR1	Colon_Transverse	proximal	0.525	0.294	0.107	0.060	0.013	4660
ENSG00000169783	LINGO1	Colon_Transverse	overall	0.591	0.261	0.094	0.041	0.013	4324
ENSG00000189403	HMGB1	Whole_Blood	proximal	0.468	0.312	0.124	0.083	0.013	5893
ENSG00000141503	MINK1	Colon_Transverse	rectal	0.459	0.291	0.145	0.092	0.013	6406
ENSG00000160013	PTGIR	Cells_EBV-transformed_lymphocytes	rectal	0.410	0.385	0.099	0.093	0.013	5210
ENSG00000091181	IL5RA	Adipose_Subcutaneous	colon	0.415	0.375	0.103	0.093	0.013	8657
ENSG00000097007	ABL1	Colon_Sigmoid	overall	0.473	0.273	0.152	0.088	0.013	6042
ENSG00000184160	ADRA2C	Colon_Sigmoid	proximal	0.389	0.340	0.137	0.120	0.013	6786
ENSG00000017427	IGF1	Adipose_Subcutaneous	male	0.482	0.314	0.115	0.075	0.013	5641
ENSG00000100191	SLC5A4	Colon_Sigmoid	distal	0.006	0.530	0.005	0.446	0.013	6158
ENSG00000107317	PTGDS	Colon_Transverse	male	0.451	0.359	0.098	0.078	0.013	5189
ENSG00000132155	RAF1	Whole_Blood	overall	0.295	0.478	0.082	0.132	0.013	5744
ENSG00000178999	AURKB	Cells_EBV-transformed_lymphocytes	male	0.532	0.242	0.146	0.066	0.013	5132
ENSG00000004478	FKBP4	Adipose_Visceral_Omentum	distal	0.466	0.297	0.136	0.087	0.013	6910
ENSG00000167286	CD3D	Colon_Sigmoid	colon	0.508	0.256	0.148	0.074	0.013	5134
ENSG00000141510	TP53	Cells_EBV-transformed_lymphocytes	distal	0.520	0.269	0.130	0.067	0.013	5028
ENSG00000106123	EPHB6	Adipose_Subcutaneous	overall	0.001	0.854	0.000	0.131	0.013	4393
ENSG00000115694	STK25	Whole_Blood	colon	0.517	0.221	0.174	0.074	0.013	4949
ENSG00000178999	AURKB	Colon_Sigmoid	overall	0.503	0.277	0.134	0.073	0.013	5146
ENSG00000168398	BDKRB2	Adipose_Visceral_Omentum	female	0.434	0.306	0.145	0.102	0.013	7433
ENSG00000239697	TNFSF12	Cells_EBV-transformed_lymphocytes	female	0.487	0.332	0.099	0.068	0.013	5272
ENSG00000144852	NR1I2	Adipose_Subcutaneous	rectal	0.483	0.283	0.139	0.081	0.013	6012
ENSG00000128271	ADORA2A	Adipose_Subcutaneous	distal	0.382	0.389	0.107	0.109	0.013	6314
ENSG00000106799	TGFBR1	Adipose_Visceral_Omentum	male	0.515	0.263	0.138	0.070	0.013	5224
ENSG00000129484	PARP2	Adipose_Subcutaneous	distal	0.000	0.792	0.000	0.194	0.013	5834
ENSG00000173039	RELA	Cells_EBV-transformed_lymphocytes	overall	0.585	0.218	0.134	0.050	0.013	3355
ENSG00000165646	SLC18A2	Colon_Sigmoid	female	0.539	0.264	0.123	0.060	0.013	5112
ENSG00000198785	GRIN3A	Cells_EBV-transformed_lymphocytes	proximal	0.433	0.325	0.131	0.098	0.013	6129
ENSG00000106366	SERPINE1	Whole_Blood	female	0.549	0.227	0.148	0.061	0.013	5177
ENSG00000132855	ANGPTL3	Adipose_Visceral_Omentum	overall	0.491	0.271	0.145	0.080	0.013	6072
ENSG00000085511	MAP3K4	Colon_Sigmoid	rectal	0.459	0.306	0.133	0.089	0.013	6153
ENSG00000185811	IKZF1	Cells_EBV-transformed_lymphocytes	female	0.475	0.297	0.132	0.082	0.013	5726
ENSG00000211810	TRAV29DV5	Colon_Transverse	proximal	0.428	0.287	0.162	0.109	0.013	6894
ENSG00000112294	ALDH5A1	Cells_EBV-transformed_lymphocytes	female	0.004	0.751	0.001	0.230	0.013	7225
ENSG00000142168	SOD1	Whole_Blood	proximal	0.151	0.678	0.029	0.129	0.013	5858
ENSG00000180616	SSTR2	Colon_Transverse	rectal	0.460	0.295	0.142	0.091	0.013	6313
ENSG00000176890	TYMS	Cells_EBV-transformed_lymphocytes	rectal	0.184	0.610	0.045	0.148	0.013	5229
ENSG00000255974	CYP2A6	Whole_Blood	rectal	0.463	0.269	0.161	0.094	0.013	5028
ENSG00000157184	CPT2	Colon_Transverse	distal	0.512	0.283	0.124	0.068	0.013	4854
ENSG00000188641	DPYD	Adipose_Subcutaneous	distal	0.000	0.876	0.000	0.110	0.013	2891
ENSG00000074181	NOTCH3	Colon_Sigmoid	proximal	0.466	0.296	0.137	0.087	0.013	6990
ENSG00000160013	PTGIR	Adipose_Subcutaneous	distal	0.473	0.273	0.153	0.088	0.013	5500
ENSG00000171132	PRKCE	Cells_EBV-transformed_lymphocytes	rectal	0.420	0.327	0.135	0.105	0.013	6741
ENSG00000072786	STK10	Whole_Blood	rectal	0.480	0.349	0.091	0.066	0.013	5167
ENSG00000177283	FZD8	Colon_Transverse	male	0.554	0.305	0.082	0.045	0.013	5105
ENSG00000145675	PIK3R1	Colon_Transverse	female	0.479	0.239	0.179	0.089	0.013	5428
ENSG00000198851	CD3E	Colon_Transverse	rectal	0.512	0.266	0.137	0.071	0.013	5187
ENSG00000148400	NOTCH1	Colon_Sigmoid	rectal	0.489	0.270	0.146	0.081	0.013	5641
ENSG00000197386	HTT	Adipose_Visceral_Omentum	overall	0.452	0.303	0.138	0.093	0.013	7229
ENSG00000160013	PTGIR	Colon_Sigmoid	female	0.503	0.257	0.150	0.076	0.013	5224
ENSG00000111816	FRK	Adipose_Subcutaneous	male	0.205	0.489	0.087	0.206	0.013	5097
ENSG00000187730	GABRD	Adipose_Subcutaneous	overall	0.361	0.330	0.154	0.141	0.013	6151
ENSG00000100368	CSF2RB	Adipose_Visceral_Omentum	distal	0.451	0.292	0.148	0.096	0.013	6736
ENSG00000228716	DHFR	Colon_Sigmoid	female	0.000	0.844	0.000	0.142	0.013	5455
ENSG00000170458	CD14	Colon_Transverse	distal	0.483	0.312	0.117	0.075	0.013	3572
ENSG00000107165	TYRP1	Colon_Transverse	proximal	0.462	0.275	0.156	0.093	0.013	6827
ENSG00000176884	GRIN1	Colon_Transverse	rectal	0.546	0.239	0.141	0.062	0.013	4860
ENSG00000228716	DHFR	Cells_EBV-transformed_lymphocytes	female	0.000	0.845	0.000	0.141	0.013	5433
ENSG00000103855	CD276	Cells_EBV-transformed_lymphocytes	colon	0.562	0.240	0.130	0.055	0.013	4287
ENSG00000170759	KIF5B	Colon_Transverse	proximal	0.499	0.310	0.110	0.068	0.013	4816
ENSG00000129991	TNNI3	Colon_Sigmoid	male	0.443	0.315	0.134	0.095	0.013	7335
ENSG00000171497	PPID	Whole_Blood	distal	0.590	0.202	0.144	0.049	0.013	4737
ENSG00000136235	GPNMB	Cells_EBV-transformed_lymphocytes	male	0.467	0.263	0.164	0.092	0.013	5856
ENSG00000076662	ICAM3	Cells_EBV-transformed_lymphocytes	proximal	0.497	0.272	0.140	0.077	0.013	5213
ENSG00000097007	ABL1	Cells_EBV-transformed_lymphocytes	rectal	0.455	0.306	0.135	0.091	0.013	6011
ENSG00000205268	PDE7A	Colon_Transverse	distal	0.319	0.397	0.120	0.150	0.013	4565
ENSG00000134460	IL2RA	Adipose_Visceral_Omentum	overall	0.141	0.569	0.055	0.222	0.013	8343
ENSG00000183044	ABAT	Cells_EBV-transformed_lymphocytes	distal	0.353	0.346	0.146	0.142	0.013	9952
ENSG00000021826	CPS1	Colon_Sigmoid	overall	0.000	0.842	0.000	0.145	0.013	4680
ENSG00000125510	OPRL1	Adipose_Visceral_Omentum	female	0.009	0.542	0.007	0.428	0.013	4343
ENSG00000172889	EGFL7	Whole_Blood	colon	0.522	0.253	0.143	0.069	0.013	5458
ENSG00000183873	SCN5A	Colon_Sigmoid	male	0.423	0.380	0.096	0.087	0.013	4960
ENSG00000141837	CACNA1A	Colon_Transverse	male	0.526	0.304	0.100	0.058	0.013	3457
ENSG00000173511	VEGFB	Whole_Blood	proximal	0.526	0.235	0.155	0.069	0.013	3507
ENSG00000100644	HIF1A	Adipose_Visceral_Omentum	colon	0.398	0.382	0.106	0.102	0.013	6204
ENSG00000113240	CLK4	Colon_Transverse	male	0.235	0.606	0.041	0.105	0.013	6430
ENSG00000110931	CAMKK2	Adipose_Visceral_Omentum	rectal	0.093	0.674	0.027	0.193	0.013	5681
ENSG00000075413	MARK3	Adipose_Visceral_Omentum	proximal	0.280	0.433	0.108	0.166	0.013	6236
ENSG00000143106	PSMA5	Colon_Transverse	male	0.578	0.227	0.131	0.051	0.013	4587
ENSG00000188536	HBA2	Colon_Sigmoid	colon	0.538	0.238	0.146	0.064	0.013	4067
ENSG00000105464	GRIN2D	Cells_EBV-transformed_lymphocytes	distal	0.494	0.286	0.131	0.076	0.013	6062
ENSG00000136546	SCN7A	Colon_Sigmoid	female	0.517	0.233	0.164	0.074	0.013	4999
ENSG00000116044	NFE2L2	Colon_Transverse	proximal	0.500	0.309	0.110	0.068	0.013	5389
ENSG00000104936	DMPK	Colon_Sigmoid	rectal	0.463	0.288	0.145	0.090	0.013	5847
ENSG00000213694	S1PR3	Adipose_Visceral_Omentum	female	0.456	0.305	0.136	0.091	0.013	6671
ENSG00000171873	ADRA1D	Adipose_Visceral_Omentum	male	0.470	0.269	0.158	0.090	0.013	7108
ENSG00000085511	MAP3K4	Cells_EBV-transformed_lymphocytes	proximal	0.492	0.297	0.124	0.075	0.013	6136
ENSG00000165731	RET	Colon_Sigmoid	rectal	0.502	0.270	0.140	0.075	0.013	6052
ENSG00000160951	PTGER1	Adipose_Subcutaneous	colon	0.405	0.387	0.099	0.095	0.013	6280
ENSG00000172889	EGFL7	Colon_Transverse	rectal	0.455	0.305	0.136	0.091	0.013	5458
ENSG00000082701	GSK3B	Colon_Transverse	male	0.000	0.870	0.000	0.116	0.013	4802
ENSG00000103546	SLC6A2	Adipose_Subcutaneous	proximal	0.425	0.315	0.142	0.105	0.013	6943
ENSG00000196139	AKR1C3	Whole_Blood	colon	0.442	0.285	0.158	0.102	0.013	7697
ENSG00000134318	ROCK2	Colon_Sigmoid	rectal	0.493	0.292	0.127	0.075	0.013	6491
ENSG00000185000	DGAT1	Adipose_Subcutaneous	male	0.562	0.214	0.153	0.058	0.013	4450
ENSG00000065613	SLK	Adipose_Subcutaneous	colon	0.498	0.262	0.149	0.078	0.013	5028
ENSG00000092054	MYH7	Whole_Blood	overall	0.549	0.288	0.099	0.052	0.013	5301
ENSG00000151090	THRB	Adipose_Subcutaneous	distal	0.329	0.467	0.079	0.112	0.013	5485
ENSG00000100644	HIF1A	Adipose_Subcutaneous	male	0.479	0.281	0.143	0.084	0.013	6156
ENSG00000173585	CCR9	Adipose_Visceral_Omentum	proximal	0.467	0.296	0.137	0.087	0.013	6656
ENSG00000176105	YES1	Adipose_Visceral_Omentum	rectal	0.533	0.244	0.144	0.066	0.013	5680
ENSG00000066405	CLDN18	Cells_EBV-transformed_lymphocytes	colon	0.584	0.205	0.146	0.051	0.013	4098
ENSG00000185499	MUC1	Colon_Sigmoid	proximal	0.406	0.459	0.057	0.064	0.013	3232
ENSG00000115159	GPD2	Colon_Sigmoid	distal	0.500	0.326	0.098	0.064	0.013	4290
ENSG00000163545	NUAK2	Cells_EBV-transformed_lymphocytes	proximal	0.490	0.286	0.133	0.078	0.013	4719
ENSG00000112759	SLC29A1	Whole_Blood	female	0.185	0.445	0.105	0.252	0.013	5455
ENSG00000196616	ADH1B	Colon_Transverse	male	0.390	0.312	0.158	0.126	0.013	5987
ENSG00000244734	HBB	Adipose_Visceral_Omentum	male	0.411	0.296	0.163	0.117	0.013	9057
ENSG00000184156	KCNQ3	Adipose_Subcutaneous	male	0.517	0.257	0.142	0.071	0.013	5597
ENSG00000262406	MMP12	Adipose_Visceral_Omentum	male	0.465	0.255	0.172	0.094	0.013	6763
ENSG00000122420	PTGFR	Adipose_Subcutaneous	colon	0.518	0.252	0.146	0.071	0.013	5807
ENSG00000108344	PSMD3	Colon_Sigmoid	proximal	0.546	0.314	0.080	0.046	0.013	4430
ENSG00000170759	KIF5B	Cells_EBV-transformed_lymphocytes	rectal	0.520	0.317	0.093	0.057	0.013	4809
ENSG00000153208	MERTK	Adipose_Visceral_Omentum	male	0.000	0.718	0.000	0.269	0.013	3958
ENSG00000183049	CAMK1D	Whole_Blood	rectal	0.000	0.825	0.000	0.161	0.013	6897
ENSG00000092054	MYH7	Colon_Sigmoid	proximal	0.506	0.282	0.128	0.071	0.013	5301
ENSG00000006283	CACNA1G	Adipose_Subcutaneous	distal	0.493	0.286	0.132	0.076	0.013	5124
ENSG00000105737	GRIK5	Colon_Sigmoid	overall	0.467	0.288	0.143	0.088	0.013	3868
ENSG00000196839	ADA	Adipose_Subcutaneous	male	0.314	0.361	0.145	0.167	0.013	5451
ENSG00000282608	ADORA3	Colon_Transverse	colon	0.456	0.293	0.145	0.093	0.013	5790
ENSG00000119699	TGFB3	Colon_Transverse	rectal	0.522	0.254	0.142	0.069	0.013	5340
ENSG00000087191	PSMC5	Cells_EBV-transformed_lymphocytes	distal	0.211	0.621	0.039	0.116	0.013	3160
ENSG00000104267	CA2	Adipose_Visceral_Omentum	proximal	0.399	0.388	0.101	0.098	0.013	3790
ENSG00000105723	GSK3A	Adipose_Subcutaneous	female	0.500	0.234	0.172	0.081	0.013	4668
ENSG00000188389	PDCD1	Adipose_Visceral_Omentum	rectal	0.000	0.635	0.000	0.351	0.013	4608
ENSG00000155760	FZD7	Colon_Sigmoid	colon	0.380	0.376	0.116	0.114	0.013	3934
ENSG00000278030	TRBV7-9	Adipose_Visceral_Omentum	distal	0.532	0.270	0.122	0.062	0.013	4776
ENSG00000169432	SCN9A	Adipose_Visceral_Omentum	female	0.493	0.279	0.137	0.077	0.013	5239
ENSG00000103035	PSMD7	Adipose_Visceral_Omentum	female	0.491	0.272	0.144	0.080	0.013	6411
ENSG00000172889	EGFL7	Adipose_Subcutaneous	female	0.366	0.367	0.127	0.127	0.013	5878
ENSG00000185513	L3MBTL1	Cells_EBV-transformed_lymphocytes	male	0.374	0.313	0.163	0.136	0.013	5456
ENSG00000131471	AOC3	Adipose_Subcutaneous	colon	0.233	0.619	0.037	0.098	0.013	3680
ENSG00000122025	FLT3	Adipose_Visceral_Omentum	proximal	0.151	0.632	0.039	0.164	0.013	6096
ENSG00000068024	HDAC4	Adipose_Visceral_Omentum	female	0.435	0.297	0.151	0.103	0.013	6450
ENSG00000113749	HRH2	Whole_Blood	male	0.558	0.231	0.140	0.058	0.013	5048
ENSG00000099250	NRP1	Adipose_Visceral_Omentum	rectal	0.369	0.385	0.114	0.119	0.013	6545
ENSG00000131471	AOC3	Adipose_Visceral_Omentum	distal	0.563	0.218	0.148	0.057	0.013	3615
ENSG00000125498	KIR2DL1	Whole_Blood	male	0.000	0.759	0.000	0.227	0.013	6913
ENSG00000163485	ADORA1	Adipose_Subcutaneous	overall	0.477	0.309	0.122	0.079	0.013	5467
ENSG00000105204	DYRK1B	Adipose_Visceral_Omentum	colon	0.422	0.321	0.138	0.105	0.013	5972
ENSG00000187266	EPOR	Colon_Sigmoid	overall	0.538	0.233	0.151	0.065	0.013	4744
ENSG00000267534	S1PR2	Colon_Transverse	male	0.479	0.243	0.176	0.089	0.013	5190
ENSG00000163399	ATP1A1	Adipose_Subcutaneous	rectal	0.502	0.282	0.130	0.073	0.013	5785
ENSG00000072518	MARK2	Adipose_Subcutaneous	rectal	0.475	0.335	0.104	0.073	0.013	4387
ENSG00000108556	CHRNE	Cells_EBV-transformed_lymphocytes	male	0.000	0.766	0.000	0.221	0.013	6436
ENSG00000134318	ROCK2	Adipose_Visceral_Omentum	female	0.458	0.288	0.148	0.093	0.013	7046
ENSG00000175535	PNLIP	Adipose_Visceral_Omentum	rectal	0.495	0.267	0.146	0.079	0.013	5623
ENSG00000080815	PSEN1	Adipose_Visceral_Omentum	distal	0.001	0.754	0.000	0.231	0.013	6285
ENSG00000160654	CD3G	Colon_Sigmoid	rectal	0.516	0.261	0.139	0.070	0.013	5138
ENSG00000134716	CYP2J2	Adipose_Subcutaneous	female	0.540	0.232	0.150	0.064	0.013	4733
ENSG00000186891	TNFRSF18	Adipose_Visceral_Omentum	rectal	0.000	0.844	0.000	0.142	0.013	4170
ENSG00000160013	PTGIR	Cells_EBV-transformed_lymphocytes	female	0.392	0.369	0.116	0.109	0.013	5210
ENSG00000117594	HSD11B1	Adipose_Subcutaneous	proximal	0.069	0.624	0.029	0.265	0.013	6253
ENSG00000126583	PRKCG	Adipose_Subcutaneous	distal	0.354	0.363	0.133	0.136	0.013	8355
ENSG00000183049	CAMK1D	Adipose_Subcutaneous	colon	0.420	0.346	0.121	0.100	0.013	7829
ENSG00000057252	SOAT1	Cells_EBV-transformed_lymphocytes	male	0.419	0.317	0.143	0.108	0.013	5610
ENSG00000182333	LIPF	Colon_Transverse	male	0.520	0.242	0.153	0.071	0.013	5280
ENSG00000059377	TBXAS1	Colon_Sigmoid	rectal	0.537	0.274	0.116	0.059	0.013	5099
ENSG00000183049	CAMK1D	Adipose_Subcutaneous	male	0.401	0.328	0.142	0.116	0.013	7762
ENSG00000187134	AKR1C1	Adipose_Visceral_Omentum	colon	0.391	0.314	0.156	0.125	0.013	8186
ENSG00000161057	PSMC2	Colon_Sigmoid	rectal	0.526	0.245	0.147	0.069	0.013	4740
ENSG00000140009	ESR2	Adipose_Subcutaneous	male	0.384	0.438	0.077	0.088	0.013	4917
ENSG00000087085	ACHE	Adipose_Visceral_Omentum	female	0.002	0.711	0.001	0.273	0.013	5234
ENSG00000108691	CCL2	Colon_Sigmoid	proximal	0.493	0.331	0.097	0.065	0.013	5996
ENSG00000099250	NRP1	Cells_EBV-transformed_lymphocytes	male	0.464	0.320	0.120	0.082	0.013	5731
ENSG00000257365	FNTB	Adipose_Visceral_Omentum	distal	0.493	0.281	0.135	0.077	0.013	5603
ENSG00000112715	VEGFA	Adipose_Visceral_Omentum	male	0.495	0.276	0.138	0.077	0.013	5663
ENSG00000104814	MAP4K1	Adipose_Subcutaneous	female	0.496	0.274	0.140	0.077	0.013	5804
ENSG00000198400	NTRK1	Colon_Transverse	distal	0.470	0.314	0.122	0.081	0.013	4875
ENSG00000104549	SQLE	Adipose_Subcutaneous	distal	0.375	0.388	0.110	0.114	0.013	6010
ENSG00000120899	PTK2B	Adipose_Subcutaneous	rectal	0.450	0.303	0.140	0.094	0.013	7623
ENSG00000185811	IKZF1	Adipose_Visceral_Omentum	rectal	0.458	0.291	0.145	0.092	0.013	6227
ENSG00000144744	UBA3	Colon_Transverse	proximal	0.517	0.284	0.120	0.066	0.013	5753
ENSG00000175591	P2RY2	Adipose_Visceral_Omentum	colon	0.565	0.227	0.139	0.056	0.013	4488
ENSG00000132965	ALOX5AP	Colon_Sigmoid	male	0.480	0.273	0.149	0.085	0.013	6198
ENSG00000145335	SNCA	Colon_Sigmoid	male	0.481	0.281	0.142	0.083	0.013	5233
ENSG00000105388	CEACAM5	Cells_EBV-transformed_lymphocytes	rectal	0.571	0.206	0.154	0.056	0.013	3931
ENSG00000026508	CD44	Adipose_Visceral_Omentum	proximal	0.412	0.318	0.145	0.112	0.013	6657
ENSG00000171608	PIK3CD	Adipose_Visceral_Omentum	male	0.471	0.319	0.117	0.079	0.013	5115
ENSG00000168067	MAP4K2	Cells_EBV-transformed_lymphocytes	female	0.643	0.197	0.113	0.035	0.013	3312
ENSG00000117676	RPS6KA1	Whole_Blood	overall	0.525	0.246	0.147	0.069	0.013	3638
ENSG00000151422	FER	Whole_Blood	female	0.457	0.318	0.124	0.086	0.013	6309
ENSG00000120949	TNFRSF8	Whole_Blood	male	0.537	0.240	0.144	0.065	0.013	4961
ENSG00000185664	PMEL	Cells_EBV-transformed_lymphocytes	male	0.586	0.201	0.149	0.051	0.013	3757
ENSG00000198909	MAP3K3	Whole_Blood	overall	0.152	0.219	0.252	0.364	0.013	3418
ENSG00000171791	BCL2	Adipose_Subcutaneous	distal	0.152	0.290	0.188	0.357	0.013	5242
ENSG00000257365	FNTB	Cells_EBV-transformed_lymphocytes	distal	0.520	0.271	0.129	0.067	0.013	5299
ENSG00000140443	IGF1R	Colon_Transverse	distal	0.226	0.470	0.094	0.197	0.013	7118
ENSG00000106348	IMPDH1	Colon_Sigmoid	proximal	0.561	0.252	0.120	0.054	0.013	4832
ENSG00000197170	PSMD12	Adipose_Subcutaneous	colon	0.506	0.262	0.144	0.074	0.013	6148
ENSG00000065675	PRKCQ	Colon_Transverse	colon	0.428	0.340	0.122	0.097	0.013	6801
ENSG00000104921	FCER2	Colon_Sigmoid	proximal	0.148	0.608	0.045	0.186	0.013	6777
ENSG00000143217	NECTIN4	Colon_Transverse	male	0.523	0.250	0.144	0.069	0.013	5161
ENSG00000088832	FKBP1A	Cells_EBV-transformed_lymphocytes	female	0.481	0.336	0.100	0.070	0.013	6602
ENSG00000164082	GRM2	Adipose_Visceral_Omentum	male	0.055	0.238	0.130	0.565	0.013	3211
ENSG00000197170	PSMD12	Adipose_Visceral_Omentum	colon	0.479	0.289	0.136	0.082	0.013	6148
ENSG00000136943	CTSV	Adipose_Visceral_Omentum	rectal	0.550	0.226	0.149	0.061	0.013	4673
ENSG00000198668	CALM1	Cells_EBV-transformed_lymphocytes	colon	0.485	0.361	0.080	0.060	0.013	5607
ENSG00000104783	KCNN4	Adipose_Subcutaneous	colon	0.476	0.295	0.133	0.083	0.013	7041
ENSG00000112164	GLP1R	Adipose_Subcutaneous	overall	0.362	0.367	0.128	0.130	0.013	6776
ENSG00000161638	ITGA5	Cells_EBV-transformed_lymphocytes	male	0.539	0.248	0.137	0.063	0.013	4851
ENSG00000175591	P2RY2	Adipose_Subcutaneous	proximal	0.549	0.238	0.140	0.061	0.013	4478
ENSG00000173511	VEGFB	Adipose_Visceral_Omentum	overall	0.448	0.293	0.148	0.097	0.013	4298
ENSG00000136573	BLK	Cells_EBV-transformed_lymphocytes	rectal	0.001	0.793	0.000	0.193	0.013	6208
ENSG00000101782	RIOK3	Whole_Blood	rectal	0.323	0.436	0.097	0.130	0.013	4423
ENSG00000188822	CNR2	Whole_Blood	proximal	0.124	0.752	0.016	0.095	0.013	4224
ENSG00000100997	ABHD12	Whole_Blood	colon	0.589	0.183	0.163	0.051	0.013	4539
ENSG00000105204	DYRK1B	Whole_Blood	colon	0.555	0.226	0.146	0.060	0.013	5198
ENSG00000109971	HSPA8	Adipose_Subcutaneous	rectal	0.481	0.298	0.128	0.079	0.013	6657
ENSG00000138160	KIF11	Colon_Sigmoid	distal	0.484	0.271	0.149	0.083	0.013	5076
ENSG00000166851	PLK1	Adipose_Visceral_Omentum	rectal	0.470	0.278	0.150	0.088	0.013	6213
ENSG00000138363	ATIC	Cells_EBV-transformed_lymphocytes	male	0.449	0.308	0.136	0.093	0.013	5499
ENSG00000115594	IL1R1	Cells_EBV-transformed_lymphocytes	overall	0.459	0.346	0.103	0.078	0.013	5000
ENSG00000128059	PPAT	Cells_EBV-transformed_lymphocytes	overall	0.466	0.298	0.136	0.087	0.013	6575
ENSG00000136531	SCN2A	Adipose_Visceral_Omentum	distal	0.000	0.836	0.000	0.151	0.013	4734
ENSG00000104687	GSR	Whole_Blood	proximal	0.542	0.229	0.152	0.064	0.013	4912
ENSG00000095596	CYP26A1	Adipose_Subcutaneous	colon	0.504	0.277	0.132	0.073	0.013	5872
ENSG00000164171	ITGA2	Cells_EBV-transformed_lymphocytes	male	0.495	0.272	0.141	0.078	0.013	6067
ENSG00000118785	SPP1	Colon_Sigmoid	male	0.466	0.245	0.180	0.095	0.013	5263
ENSG00000282608	ADORA3	Whole_Blood	overall	0.317	0.389	0.126	0.155	0.013	5790
ENSG00000148400	NOTCH1	Adipose_Visceral_Omentum	rectal	0.466	0.272	0.157	0.091	0.013	6069
ENSG00000079459	FDFT1	Colon_Sigmoid	rectal	0.056	0.749	0.013	0.169	0.013	5752
ENSG00000161057	PSMC2	Cells_EBV-transformed_lymphocytes	rectal	0.528	0.245	0.146	0.068	0.013	4727
ENSG00000115977	AAK1	Adipose_Subcutaneous	distal	0.224	0.612	0.040	0.110	0.013	4731
ENSG00000215644	GCGR	Colon_Transverse	proximal	0.307	0.495	0.071	0.114	0.013	6652
ENSG00000105810	CDK6	Whole_Blood	male	0.645	0.180	0.126	0.035	0.013	3221
ENSG00000104783	KCNN4	Adipose_Subcutaneous	distal	0.479	0.284	0.140	0.083	0.013	6766
ENSG00000113263	ITK	Colon_Sigmoid	female	0.512	0.307	0.105	0.063	0.013	5995
ENSG00000137193	PIM1	Adipose_Subcutaneous	proximal	0.493	0.270	0.145	0.079	0.013	6470
ENSG00000160789	LMNA	Colon_Transverse	colon	0.627	0.183	0.137	0.040	0.013	3387
ENSG00000176014	TUBB6	Adipose_Subcutaneous	female	0.444	0.315	0.133	0.094	0.013	6507
ENSG00000228716	DHFR	Colon_Transverse	female	0.000	0.844	0.000	0.142	0.013	5455
ENSG00000106799	TGFBR1	Adipose_Visceral_Omentum	distal	0.514	0.262	0.139	0.071	0.013	5210
ENSG00000121966	CXCR4	Colon_Transverse	proximal	0.568	0.204	0.158	0.057	0.013	4332
ENSG00000105675	ATP4A	Cells_EBV-transformed_lymphocytes	overall	0.528	0.290	0.109	0.060	0.013	5346
ENSG00000102967	DHODH	Cells_EBV-transformed_lymphocytes	proximal	0.434	0.330	0.126	0.096	0.013	4011
ENSG00000105383	CD33	Colon_Transverse	proximal	0.424	0.330	0.131	0.102	0.013	6843
ENSG00000077238	IL4R	Whole_Blood	female	0.000	0.820	0.000	0.167	0.013	5643
ENSG00000116783	TNNI3K	Colon_Transverse	male	0.000	0.890	0.000	0.096	0.013	4399
ENSG00000164850	GPER1	Whole_Blood	colon	0.004	0.673	0.002	0.308	0.013	8099
ENSG00000258643	BCL2L2-PABPN1	Adipose_Visceral_Omentum	female	0.482	0.256	0.162	0.086	0.013	5773
ENSG00000115694	STK25	Adipose_Visceral_Omentum	female	0.468	0.291	0.141	0.088	0.013	5866
ENSG00000163399	ATP1A1	Whole_Blood	proximal	0.532	0.237	0.151	0.067	0.013	4946
ENSG00000120659	TNFSF11	Colon_Transverse	proximal	0.542	0.234	0.147	0.063	0.013	5226
ENSG00000105221	AKT2	Adipose_Visceral_Omentum	colon	0.513	0.263	0.140	0.071	0.013	5892
ENSG00000105409	ATP1A3	Colon_Sigmoid	overall	0.501	0.249	0.158	0.078	0.013	4030
ENSG00000173273	TNKS	Whole_Blood	rectal	0.406	0.276	0.182	0.124	0.013	8527
ENSG00000102882	MAPK3	Cells_EBV-transformed_lymphocytes	overall	0.000	0.934	0.000	0.052	0.013	2158
ENSG00000262406	MMP12	Colon_Sigmoid	distal	0.358	0.325	0.159	0.144	0.013	6477
ENSG00000127472	PLA2G5	Colon_Sigmoid	distal	0.000	0.812	0.000	0.175	0.013	5826
ENSG00000263528	IKBKE	Adipose_Subcutaneous	proximal	0.034	0.789	0.007	0.157	0.013	4535
ENSG00000058729	RIOK2	Colon_Sigmoid	distal	0.075	0.482	0.058	0.372	0.013	6389
ENSG00000156973	PDE6D	Adipose_Visceral_Omentum	male	0.493	0.278	0.138	0.078	0.013	5647
ENSG00000169252	ADRB2	Cells_EBV-transformed_lymphocytes	rectal	0.511	0.274	0.131	0.070	0.013	5542
ENSG00000095303	PTGS1	Adipose_Visceral_Omentum	proximal	0.520	0.249	0.147	0.070	0.013	5581
ENSG00000061938	TNK2	Colon_Sigmoid	female	0.103	0.676	0.027	0.179	0.013	6077
ENSG00000081052	COL4A4	Whole_Blood	female	0.455	0.329	0.118	0.085	0.013	5814
ENSG00000100902	PSMA6	Adipose_Subcutaneous	female	0.370	0.411	0.098	0.108	0.013	6019
ENSG00000188906	LRRK2	Colon_Sigmoid	rectal	0.020	0.812	0.004	0.151	0.013	5659
ENSG00000004478	FKBP4	Adipose_Subcutaneous	colon	0.454	0.304	0.137	0.092	0.013	7057
ENSG00000006327	TNFRSF12A	Whole_Blood	male	0.555	0.232	0.141	0.059	0.013	4355
ENSG00000072518	MARK2	Colon_Transverse	proximal	0.577	0.199	0.157	0.054	0.013	3765
ENSG00000172955	ADH6	Whole_Blood	male	0.257	0.446	0.104	0.180	0.013	5737
ENSG00000123416	TUBA1B	Cells_EBV-transformed_lymphocytes	proximal	0.529	0.238	0.152	0.068	0.013	4430
ENSG00000151247	EIF4E	Cells_EBV-transformed_lymphocytes	male	0.495	0.254	0.157	0.081	0.013	6106
ENSG00000183873	SCN5A	Colon_Sigmoid	rectal	0.385	0.346	0.135	0.121	0.013	4960
ENSG00000096968	JAK2	Adipose_Subcutaneous	proximal	0.426	0.350	0.116	0.095	0.013	7350
ENSG00000129167	TPH1	Cells_EBV-transformed_lymphocytes	proximal	0.456	0.345	0.106	0.080	0.013	5302
ENSG00000128059	PPAT	Cells_EBV-transformed_lymphocytes	colon	0.481	0.307	0.121	0.077	0.013	6575
ENSG00000065675	PRKCQ	Adipose_Visceral_Omentum	male	0.448	0.303	0.140	0.095	0.013	7369
ENSG00000072786	STK10	Adipose_Visceral_Omentum	female	0.498	0.264	0.147	0.078	0.013	5567
ENSG00000151834	GABRA2	Adipose_Visceral_Omentum	male	0.287	0.581	0.039	0.079	0.013	3967
ENSG00000143839	REN	Adipose_Subcutaneous	male	0.474	0.268	0.156	0.088	0.013	6029
ENSG00000148154	UGCG	Whole_Blood	proximal	0.004	0.790	0.001	0.191	0.013	5802
ENSG00000061938	TNK2	Colon_Transverse	male	0.424	0.326	0.134	0.103	0.013	6077
ENSG00000159377	PSMB4	Adipose_Visceral_Omentum	male	0.431	0.352	0.112	0.092	0.013	4058
ENSG00000125510	OPRL1	Cells_EBV-transformed_lymphocytes	rectal	0.549	0.254	0.125	0.058	0.013	4102
ENSG00000180739	S1PR5	Adipose_Visceral_Omentum	rectal	0.516	0.276	0.127	0.068	0.013	5436
ENSG00000148408	CACNA1B	Colon_Sigmoid	female	0.603	0.200	0.137	0.046	0.013	2679
ENSG00000058729	RIOK2	Whole_Blood	proximal	0.256	0.421	0.117	0.192	0.013	6389
ENSG00000019582	CD74	Cells_EBV-transformed_lymphocytes	male	0.482	0.266	0.154	0.085	0.013	5619
ENSG00000198851	CD3E	Adipose_Visceral_Omentum	proximal	0.492	0.275	0.141	0.079	0.013	5625
ENSG00000105464	GRIN2D	Cells_EBV-transformed_lymphocytes	overall	0.476	0.276	0.149	0.086	0.013	6062
ENSG00000138413	IDH1	Adipose_Visceral_Omentum	rectal	0.524	0.246	0.148	0.069	0.013	5330
ENSG00000129749	CHRNA10	Cells_EBV-transformed_lymphocytes	proximal	0.469	0.286	0.143	0.087	0.013	6424
ENSG00000182782	HCAR2	Adipose_Visceral_Omentum	proximal	0.358	0.348	0.142	0.139	0.013	4979
ENSG00000132681	ATP1A4	Cells_EBV-transformed_lymphocytes	proximal	0.516	0.275	0.127	0.068	0.013	5246
ENSG00000101162	TUBB1	Colon_Transverse	overall	0.513	0.263	0.139	0.071	0.013	5537
ENSG00000159228	CBR1	Adipose_Visceral_Omentum	overall	0.000	0.825	0.000	0.161	0.013	7214
ENSG00000103855	CD276	Cells_EBV-transformed_lymphocytes	distal	0.572	0.244	0.119	0.051	0.013	4287
ENSG00000109158	GABRA4	Colon_Sigmoid	female	0.477	0.306	0.124	0.080	0.013	4340
ENSG00000084207	GSTP1	Cells_EBV-transformed_lymphocytes	colon	0.598	0.194	0.147	0.048	0.013	3544
ENSG00000184845	DRD1	Adipose_Visceral_Omentum	distal	0.000	0.752	0.000	0.234	0.013	5704
ENSG00000267534	S1PR2	Adipose_Visceral_Omentum	colon	0.237	0.568	0.053	0.128	0.013	5573
ENSG00000160584	SIK3	Colon_Sigmoid	female	0.486	0.275	0.144	0.081	0.013	5867
ENSG00000159228	CBR1	Adipose_Subcutaneous	overall	0.000	0.825	0.000	0.161	0.013	7214
ENSG00000095015	MAP3K1	Adipose_Visceral_Omentum	rectal	0.438	0.322	0.130	0.096	0.013	6157
ENSG00000243772	KIR2DL3	Adipose_Visceral_Omentum	colon	0.401	0.281	0.179	0.125	0.013	7582
ENSG00000163545	NUAK2	Colon_Transverse	proximal	0.452	0.324	0.123	0.088	0.013	4730
ENSG00000111816	FRK	Colon_Transverse	proximal	0.004	0.863	0.001	0.120	0.013	4741
ENSG00000113749	HRH2	Colon_Sigmoid	male	0.458	0.332	0.114	0.083	0.013	5048
ENSG00000087245	MMP2	Adipose_Visceral_Omentum	overall	0.433	0.279	0.167	0.108	0.013	7182
ENSG00000072062	PRKACA	Adipose_Subcutaneous	colon	0.371	0.415	0.095	0.106	0.013	6704
ENSG00000143398	PIP5K1A	Adipose_Visceral_Omentum	proximal	0.580	0.194	0.159	0.053	0.013	4034
ENSG00000180176	TH	Adipose_Visceral_Omentum	distal	0.325	0.406	0.114	0.142	0.013	7087
ENSG00000186350	RXRA	Cells_EBV-transformed_lymphocytes	male	0.431	0.308	0.145	0.103	0.013	7747
ENSG00000185513	L3MBTL1	Adipose_Subcutaneous	female	0.463	0.309	0.128	0.086	0.013	6066
ENSG00000146648	EGFR	Colon_Sigmoid	distal	0.440	0.310	0.139	0.098	0.013	7389
ENSG00000101470	TNNC2	Adipose_Visceral_Omentum	proximal	0.492	0.251	0.162	0.082	0.013	5757
ENSG00000105464	GRIN2D	Colon_Transverse	female	0.293	0.513	0.066	0.115	0.013	6074
ENSG00000115884	SDC1	Adipose_Visceral_Omentum	proximal	0.465	0.285	0.146	0.090	0.013	6310
ENSG00000026508	CD44	Colon_Transverse	proximal	0.461	0.292	0.143	0.090	0.013	6158
ENSG00000104368	PLAT	Adipose_Visceral_Omentum	rectal	0.471	0.318	0.118	0.079	0.013	5074
ENSG00000004468	CD38	Whole_Blood	female	0.412	0.411	0.082	0.082	0.013	6046
ENSG00000153956	CACNA2D1	Adipose_Subcutaneous	male	0.000	0.809	0.000	0.178	0.013	4533
ENSG00000197122	SRC	Colon_Transverse	distal	0.542	0.230	0.150	0.064	0.013	3853
ENSG00000136943	CTSV	Cells_EBV-transformed_lymphocytes	rectal	0.515	0.310	0.101	0.061	0.013	3866
ENSG00000118058	KMT2A	Colon_Transverse	rectal	0.536	0.245	0.141	0.064	0.013	5080
ENSG00000262406	MMP12	Colon_Transverse	distal	0.426	0.258	0.189	0.114	0.013	6477
ENSG00000267534	S1PR2	Colon_Sigmoid	colon	0.183	0.649	0.034	0.120	0.013	5190
ENSG00000108840	HDAC5	Adipose_Visceral_Omentum	female	0.529	0.249	0.142	0.067	0.013	4269
ENSG00000091436	MAP3K20	Cells_EBV-transformed_lymphocytes	female	0.459	0.307	0.132	0.089	0.013	6145
ENSG00000110721	CHKA	Adipose_Visceral_Omentum	proximal	0.517	0.246	0.152	0.072	0.013	4739
ENSG00000072274	TFRC	Cells_EBV-transformed_lymphocytes	female	0.507	0.288	0.122	0.069	0.013	5421
ENSG00000085511	MAP3K4	Adipose_Subcutaneous	proximal	0.462	0.295	0.140	0.089	0.013	6712
ENSG00000143106	PSMA5	Cells_EBV-transformed_lymphocytes	female	0.509	0.241	0.160	0.076	0.013	4580
ENSG00000113580	NR3C1	Colon_Transverse	female	0.546	0.262	0.121	0.058	0.013	4765
ENSG00000161638	ITGA5	Colon_Sigmoid	male	0.546	0.236	0.143	0.062	0.013	4876
ENSG00000164116	GUCY1A1	Colon_Sigmoid	colon	0.455	0.291	0.147	0.094	0.013	6520
ENSG00000120949	TNFRSF8	Adipose_Visceral_Omentum	proximal	0.524	0.263	0.132	0.066	0.013	5546
ENSG00000198793	MTOR	Adipose_Subcutaneous	proximal	0.377	0.395	0.105	0.110	0.013	5854
ENSG00000080224	EPHA6	Adipose_Visceral_Omentum	overall	0.516	0.255	0.145	0.071	0.013	5390
ENSG00000055118	KCNH2	Cells_EBV-transformed_lymphocytes	male	0.497	0.259	0.152	0.079	0.013	5712
ENSG00000134318	ROCK2	Cells_EBV-transformed_lymphocytes	rectal	0.008	0.777	0.002	0.199	0.013	6482
ENSG00000108443	RPS6KB1	Whole_Blood	colon	0.024	0.867	0.003	0.093	0.013	2496
ENSG00000198793	MTOR	Cells_EBV-transformed_lymphocytes	male	0.521	0.270	0.129	0.067	0.013	5139
ENSG00000187730	GABRD	Adipose_Visceral_Omentum	female	0.510	0.248	0.154	0.075	0.013	5891
ENSG00000176884	GRIN1	Colon_Sigmoid	overall	0.550	0.275	0.107	0.054	0.013	4860
ENSG00000100385	IL2RB	Cells_EBV-transformed_lymphocytes	male	0.473	0.259	0.165	0.090	0.013	5815
ENSG00000185499	MUC1	Colon_Sigmoid	distal	0.392	0.443	0.071	0.080	0.013	3232
ENSG00000185499	MUC1	Adipose_Visceral_Omentum	distal	0.465	0.362	0.090	0.070	0.013	3355
ENSG00000138613	APH1B	Colon_Transverse	overall	0.077	0.594	0.036	0.280	0.013	5622
ENSG00000133731	IMPA1	Cells_EBV-transformed_lymphocytes	distal	0.001	0.730	0.000	0.255	0.013	5000
ENSG00000161509	GRIN2C	Adipose_Visceral_Omentum	distal	0.502	0.257	0.150	0.077	0.013	6364
ENSG00000198793	MTOR	Adipose_Visceral_Omentum	proximal	0.493	0.279	0.137	0.077	0.013	5854
ENSG00000188404	SELL	Colon_Transverse	overall	0.490	0.309	0.115	0.072	0.013	6215
ENSG00000120899	PTK2B	Cells_EBV-transformed_lymphocytes	colon	0.439	0.291	0.154	0.102	0.013	7105
ENSG00000108344	PSMD3	Cells_EBV-transformed_lymphocytes	colon	0.466	0.412	0.057	0.051	0.013	4416
ENSG00000135250	SRPK2	Adipose_Visceral_Omentum	female	0.002	0.717	0.001	0.266	0.013	4483
ENSG00000141503	MINK1	Adipose_Subcutaneous	overall	0.457	0.306	0.134	0.090	0.013	7296
ENSG00000106799	TGFBR1	Adipose_Subcutaneous	distal	0.529	0.248	0.143	0.067	0.013	5210
ENSG00000095464	PDE6C	Colon_Transverse	distal	0.388	0.352	0.129	0.117	0.013	5326
ENSG00000163485	ADORA1	Adipose_Visceral_Omentum	distal	0.496	0.279	0.135	0.076	0.013	5327
ENSG00000123374	CDK2	Whole_Blood	distal	0.445	0.366	0.096	0.079	0.013	3819
ENSG00000151422	FER	Adipose_Subcutaneous	proximal	0.102	0.726	0.020	0.139	0.013	6729
ENSG00000171564	FGB	Cells_EBV-transformed_lymphocytes	rectal	0.517	0.260	0.139	0.070	0.013	5452
ENSG00000081052	COL4A4	Cells_EBV-transformed_lymphocytes	proximal	0.486	0.262	0.155	0.084	0.013	5805
ENSG00000174807	CD248	Whole_Blood	distal	0.620	0.138	0.187	0.042	0.013	2997
ENSG00000108556	CHRNE	Colon_Sigmoid	male	0.000	0.765	0.000	0.222	0.013	6466
ENSG00000118058	KMT2A	Adipose_Subcutaneous	male	0.501	0.289	0.125	0.072	0.013	5570
ENSG00000154928	EPHB1	Cells_EBV-transformed_lymphocytes	proximal	0.529	0.254	0.137	0.066	0.013	4701
ENSG00000081052	COL4A4	Whole_Blood	male	0.486	0.352	0.087	0.063	0.013	5814
ENSG00000255974	CYP2A6	Whole_Blood	colon	0.419	0.244	0.205	0.119	0.013	5028
ENSG00000104814	MAP4K1	Colon_Sigmoid	proximal	0.502	0.255	0.152	0.077	0.013	5308
ENSG00000123700	KCNJ2	Adipose_Subcutaneous	male	0.524	0.248	0.146	0.069	0.013	5611
ENSG00000160584	SIK3	Cells_EBV-transformed_lymphocytes	distal	0.472	0.304	0.128	0.083	0.013	5865
ENSG00000037280	FLT4	Adipose_Visceral_Omentum	proximal	0.464	0.308	0.129	0.086	0.013	5863
ENSG00000196482	ESRRG	Adipose_Subcutaneous	rectal	0.448	0.351	0.105	0.082	0.013	4384
ENSG00000165304	MELK	Whole_Blood	rectal	0.554	0.202	0.169	0.062	0.013	4749
ENSG00000151617	EDNRA	Colon_Sigmoid	colon	0.526	0.265	0.130	0.065	0.013	4477
ENSG00000130816	DNMT1	Adipose_Subcutaneous	proximal	0.510	0.241	0.160	0.076	0.013	5341
ENSG00000071054	MAP4K4	Colon_Sigmoid	proximal	0.508	0.272	0.134	0.072	0.013	5420
ENSG00000114013	CD86	Colon_Sigmoid	overall	0.510	0.222	0.178	0.077	0.013	5306
ENSG00000143171	RXRG	Adipose_Visceral_Omentum	rectal	0.503	0.258	0.150	0.077	0.013	5877
ENSG00000136573	BLK	Adipose_Visceral_Omentum	colon	0.145	0.628	0.040	0.174	0.013	7195
ENSG00000132170	PPARG	Colon_Sigmoid	distal	0.449	0.348	0.107	0.083	0.013	5730
ENSG00000061918	GUCY1B1	Colon_Transverse	rectal	0.426	0.307	0.147	0.106	0.013	6665
ENSG00000104921	FCER2	Cells_EBV-transformed_lymphocytes	female	0.470	0.312	0.123	0.082	0.013	6745
ENSG00000174640	SLCO2A1	Colon_Sigmoid	male	0.552	0.275	0.107	0.053	0.013	5161
ENSG00000005882	PDK2	Whole_Blood	distal	0.312	0.461	0.086	0.127	0.013	4590
ENSG00000112294	ALDH5A1	Whole_Blood	rectal	0.000	0.675	0.000	0.312	0.013	7574
ENSG00000203859	HSD3B2	Adipose_Visceral_Omentum	male	0.204	0.488	0.087	0.208	0.013	4389
ENSG00000106366	SERPINE1	Whole_Blood	male	0.531	0.220	0.167	0.069	0.013	5178
ENSG00000099250	NRP1	Adipose_Subcutaneous	colon	0.478	0.275	0.148	0.085	0.013	6663
ENSG00000118058	KMT2A	Adipose_Subcutaneous	female	0.468	0.268	0.160	0.091	0.013	5527
ENSG00000170425	ADORA2B	Cells_EBV-transformed_lymphocytes	distal	0.511	0.329	0.089	0.057	0.013	4549
ENSG00000180720	CHRM4	Cells_EBV-transformed_lymphocytes	overall	0.584	0.238	0.117	0.048	0.013	3707
ENSG00000077150	NFKB2	Colon_Sigmoid	colon	0.584	0.184	0.167	0.052	0.013	3523
ENSG00000106327	TFR2	Adipose_Subcutaneous	distal	0.019	0.769	0.005	0.194	0.013	4962
ENSG00000042088	TDP1	Adipose_Visceral_Omentum	colon	0.000	0.791	0.000	0.195	0.013	6446
ENSG00000144852	NR1I2	Colon_Sigmoid	rectal	0.486	0.311	0.115	0.074	0.013	5443
ENSG00000184984	CHRM5	Colon_Transverse	rectal	0.436	0.355	0.108	0.088	0.013	6761
ENSG00000143106	PSMA5	Whole_Blood	male	0.552	0.253	0.125	0.057	0.013	4587
ENSG00000070915	SLC12A3	Cells_EBV-transformed_lymphocytes	rectal	0.507	0.289	0.121	0.069	0.013	6151
ENSG00000133019	CHRM3	Colon_Sigmoid	distal	0.442	0.293	0.151	0.100	0.013	6586
ENSG00000151090	THRB	Colon_Transverse	male	0.490	0.274	0.143	0.080	0.013	5099
ENSG00000133019	CHRM3	Adipose_Subcutaneous	proximal	0.381	0.376	0.116	0.114	0.013	7345
ENSG00000109320	NFKB1	Colon_Transverse	overall	0.125	0.758	0.015	0.089	0.013	4724
ENSG00000160789	LMNA	Adipose_Visceral_Omentum	proximal	0.597	0.212	0.132	0.047	0.013	3504
ENSG00000082482	KCNK2	Adipose_Subcutaneous	female	0.445	0.320	0.129	0.093	0.013	6027
ENSG00000132329	RAMP1	Cells_EBV-transformed_lymphocytes	female	0.393	0.416	0.086	0.091	0.013	6656
ENSG00000101470	TNNC2	Cells_EBV-transformed_lymphocytes	proximal	0.495	0.283	0.133	0.076	0.013	5115
ENSG00000109099	PMP22	Whole_Blood	proximal	0.423	0.337	0.126	0.100	0.013	5763
ENSG00000113263	ITK	Colon_Sigmoid	distal	0.494	0.297	0.122	0.073	0.013	5995
ENSG00000153208	MERTK	Adipose_Subcutaneous	male	0.000	0.718	0.000	0.269	0.013	3958
ENSG00000163517	HDAC11	Colon_Sigmoid	overall	0.477	0.289	0.138	0.083	0.013	6174
ENSG00000162302	RPS6KA4	Adipose_Subcutaneous	rectal	0.602	0.207	0.132	0.046	0.013	3912
ENSG00000106327	TFR2	Cells_EBV-transformed_lymphocytes	male	0.532	0.223	0.164	0.069	0.013	4638
ENSG00000097007	ABL1	Colon_Sigmoid	rectal	0.482	0.278	0.144	0.083	0.013	6042
ENSG00000160654	CD3G	Cells_EBV-transformed_lymphocytes	rectal	0.529	0.250	0.141	0.066	0.013	5119
ENSG00000143106	PSMA5	Adipose_Visceral_Omentum	male	0.552	0.228	0.146	0.060	0.013	5026
ENSG00000078098	FAP	Colon_Sigmoid	proximal	0.607	0.220	0.117	0.042	0.013	3881
ENSG00000197299	BLM	Colon_Sigmoid	female	0.469	0.246	0.178	0.094	0.013	5824
ENSG00000143384	MCL1	Adipose_Subcutaneous	proximal	0.556	0.221	0.150	0.060	0.013	3437
ENSG00000006327	TNFRSF12A	Adipose_Visceral_Omentum	proximal	0.526	0.243	0.149	0.069	0.013	5317
ENSG00000163599	CTLA4	Colon_Transverse	rectal	0.478	0.359	0.085	0.064	0.013	4087
ENSG00000037280	FLT4	Colon_Transverse	distal	0.494	0.272	0.142	0.078	0.013	5367
ENSG00000115486	GGCX	Adipose_Subcutaneous	colon	0.000	0.806	0.000	0.180	0.013	5855
ENSG00000156113	KCNMA1	Cells_EBV-transformed_lymphocytes	distal	0.620	0.191	0.134	0.041	0.013	3282
ENSG00000089041	P2RX7	Cells_EBV-transformed_lymphocytes	rectal	0.516	0.264	0.136	0.070	0.013	5235
ENSG00000080644	CHRNA3	Cells_EBV-transformed_lymphocytes	proximal	0.494	0.282	0.134	0.076	0.013	5781
ENSG00000168522	FNTA	Cells_EBV-transformed_lymphocytes	distal	0.582	0.232	0.123	0.049	0.013	3952
ENSG00000121966	CXCR4	Colon_Transverse	rectal	0.532	0.191	0.194	0.070	0.013	4332
ENSG00000118298	CA14	Adipose_Visceral_Omentum	proximal	0.650	0.147	0.155	0.035	0.013	2902
ENSG00000129244	ATP1B2	Cells_EBV-transformed_lymphocytes	rectal	0.525	0.261	0.134	0.067	0.013	5123
ENSG00000109099	PMP22	Colon_Transverse	rectal	0.505	0.265	0.142	0.075	0.013	5763
ENSG00000131620	ANO1	Adipose_Visceral_Omentum	distal	0.487	0.282	0.138	0.080	0.013	6135
ENSG00000145675	PIK3R1	Adipose_Visceral_Omentum	male	0.484	0.272	0.147	0.083	0.013	5964
ENSG00000145675	PIK3R1	Whole_Blood	rectal	0.514	0.226	0.171	0.075	0.013	5428
ENSG00000198900	TOP1	Adipose_Subcutaneous	rectal	0.509	0.262	0.143	0.073	0.013	5529
ENSG00000125538	IL1B	Cells_EBV-transformed_lymphocytes	colon	0.474	0.289	0.139	0.085	0.013	4575
ENSG00000050748	MAPK9	Colon_Sigmoid	male	0.000	0.740	0.000	0.247	0.013	6342
ENSG00000244734	HBB	Cells_EBV-transformed_lymphocytes	distal	0.395	0.339	0.136	0.117	0.013	8399
ENSG00000103035	PSMD7	Colon_Transverse	distal	0.481	0.301	0.126	0.079	0.013	6018
ENSG00000185436	IFNLR1	Colon_Transverse	female	0.612	0.239	0.098	0.038	0.013	4627
ENSG00000081052	COL4A4	Whole_Blood	rectal	0.432	0.313	0.140	0.102	0.013	5814
ENSG00000110721	CHKA	Adipose_Subcutaneous	proximal	0.547	0.216	0.161	0.063	0.013	4739
ENSG00000123179	EBPL	Colon_Sigmoid	proximal	0.000	0.880	0.000	0.107	0.013	4881
ENSG00000164082	GRM2	Colon_Sigmoid	rectal	0.579	0.184	0.170	0.054	0.013	2932
ENSG00000104267	CA2	Colon_Transverse	proximal	0.590	0.209	0.139	0.049	0.013	3571
ENSG00000120907	ADRA1A	Adipose_Visceral_Omentum	overall	0.000	0.743	0.000	0.244	0.013	7387
ENSG00000159377	PSMB4	Colon_Sigmoid	male	0.610	0.199	0.133	0.044	0.013	3546
ENSG00000173039	RELA	Colon_Sigmoid	overall	0.602	0.201	0.138	0.046	0.013	3374
ENSG00000134716	CYP2J2	Colon_Transverse	female	0.550	0.250	0.129	0.058	0.013	4412
ENSG00000129991	TNNI3	Adipose_Subcutaneous	distal	0.436	0.302	0.147	0.102	0.013	7958
ENSG00000178562	CD28	Adipose_Subcutaneous	female	0.569	0.228	0.135	0.054	0.013	4294
ENSG00000181163	NPM1	Colon_Transverse	rectal	0.532	0.261	0.129	0.064	0.013	5339
ENSG00000072274	TFRC	Adipose_Visceral_Omentum	female	0.263	0.509	0.073	0.141	0.013	5916
ENSG00000146648	EGFR	Cells_EBV-transformed_lymphocytes	distal	0.439	0.321	0.131	0.096	0.013	7298
ENSG00000019991	HGF	Whole_Blood	rectal	0.539	0.245	0.139	0.063	0.013	5405
ENSG00000002726	AOC1	Adipose_Subcutaneous	female	0.253	0.441	0.107	0.186	0.013	6328
ENSG00000108839	ALOX12	Colon_Sigmoid	colon	0.000	0.761	0.000	0.225	0.013	5899
ENSG00000164116	GUCY1A1	Whole_Blood	distal	0.505	0.254	0.152	0.076	0.013	6520
ENSG00000110422	HIPK3	Adipose_Visceral_Omentum	rectal	0.422	0.339	0.126	0.101	0.013	5703
ENSG00000129167	TPH1	Adipose_Visceral_Omentum	proximal	0.029	0.743	0.008	0.207	0.013	5774
ENSG00000120949	TNFRSF8	Whole_Blood	overall	0.537	0.240	0.145	0.065	0.013	4961
ENSG00000118271	TTR	Adipose_Subcutaneous	proximal	0.558	0.232	0.139	0.058	0.013	5365
ENSG00000174175	SELP	Adipose_Visceral_Omentum	male	0.429	0.346	0.117	0.095	0.013	6812
ENSG00000074966	TXK	Colon_Transverse	distal	0.475	0.282	0.144	0.085	0.013	4287
ENSG00000173638	SLC19A1	Colon_Transverse	male	0.381	0.394	0.104	0.107	0.013	6840
ENSG00000086205	FOLH1	Adipose_Visceral_Omentum	female	0.412	0.357	0.117	0.101	0.013	5692
ENSG00000115353	TACR1	Cells_EBV-transformed_lymphocytes	male	0.416	0.356	0.115	0.099	0.013	4653
ENSG00000197299	BLM	Colon_Transverse	colon	0.495	0.247	0.164	0.082	0.013	5824
ENSG00000105737	GRIK5	Cells_EBV-transformed_lymphocytes	rectal	0.506	0.261	0.144	0.075	0.013	3860
ENSG00000132170	PPARG	Colon_Transverse	male	0.472	0.358	0.090	0.068	0.013	5730
ENSG00000067606	PRKCZ	Colon_Sigmoid	proximal	0.517	0.251	0.148	0.072	0.013	5197
ENSG00000101213	PTK6	Cells_EBV-transformed_lymphocytes	rectal	0.475	0.267	0.157	0.088	0.013	6138
ENSG00000189060	H1F0	Colon_Transverse	proximal	0.517	0.250	0.148	0.071	0.013	5228
ENSG00000189060	H1-0	Colon_Transverse	proximal	0.517	0.250	0.148	0.071	0.013	5228
ENSG00000005882	PDK2	Colon_Sigmoid	distal	0.000	0.773	0.000	0.213	0.013	4590
ENSG00000185436	IFNLR1	Adipose_Visceral_Omentum	male	0.530	0.249	0.142	0.067	0.013	5403
ENSG00000013275	PSMC4	Colon_Sigmoid	rectal	0.499	0.297	0.119	0.071	0.013	5365
ENSG00000083290	ULK2	Adipose_Subcutaneous	proximal	0.000	0.878	0.000	0.109	0.013	3169
ENSG00000100385	IL2RB	Adipose_Visceral_Omentum	male	0.427	0.274	0.174	0.112	0.013	6420
ENSG00000101782	RIOK3	Cells_EBV-transformed_lymphocytes	colon	0.527	0.233	0.157	0.069	0.013	4314
ENSG00000174292	TNK1	Adipose_Subcutaneous	male	0.494	0.270	0.144	0.079	0.013	6349
ENSG00000145949	MYLK4	Colon_Sigmoid	colon	0.000	0.836	0.000	0.151	0.013	5921
ENSG00000013275	PSMC4	Colon_Transverse	colon	0.484	0.285	0.137	0.081	0.013	5365
ENSG00000117586	TNFSF4	Adipose_Subcutaneous	distal	0.329	0.380	0.129	0.149	0.013	4453
ENSG00000128059	PPAT	Colon_Transverse	female	0.476	0.313	0.119	0.078	0.013	6586
ENSG00000186951	PPARA	Adipose_Subcutaneous	rectal	0.448	0.296	0.146	0.096	0.013	7638
ENSG00000184371	CSF1	Colon_Sigmoid	rectal	0.508	0.242	0.160	0.076	0.013	4979
ENSG00000198355	PIM3	Adipose_Subcutaneous	colon	0.096	0.579	0.044	0.267	0.013	8204
ENSG00000107317	PTGDS	Whole_Blood	male	0.000	0.811	0.000	0.176	0.013	5189
ENSG00000126067	PSMB2	Adipose_Visceral_Omentum	rectal	0.566	0.210	0.154	0.057	0.013	3996
ENSG00000198355	PIM3	Colon_Sigmoid	male	0.420	0.340	0.125	0.101	0.013	7366
ENSG00000155760	FZD7	Colon_Sigmoid	distal	0.409	0.404	0.087	0.086	0.013	3934
ENSG00000105737	GRIK5	Cells_EBV-transformed_lymphocytes	overall	0.498	0.257	0.152	0.079	0.013	3860
ENSG00000196517	SLC6A9	Colon_Sigmoid	distal	0.558	0.239	0.133	0.057	0.013	4295
ENSG00000134352	IL6ST	Colon_Transverse	rectal	0.501	0.309	0.109	0.067	0.013	5649
ENSG00000180176	TH	Colon_Transverse	distal	0.476	0.285	0.141	0.085	0.013	6553
ENSG00000159352	PSMD4	Adipose_Visceral_Omentum	rectal	0.484	0.202	0.212	0.088	0.013	4077
ENSG00000180176	TH	Colon_Transverse	proximal	0.482	0.289	0.135	0.081	0.013	6553
ENSG00000100385	IL2RB	Adipose_Subcutaneous	distal	0.487	0.262	0.155	0.083	0.013	6396
ENSG00000182782	HCAR2	Colon_Sigmoid	female	0.511	0.242	0.159	0.075	0.013	4404
ENSG00000143171	RXRG	Colon_Transverse	distal	0.519	0.284	0.119	0.065	0.013	5482
ENSG00000106123	EPHB6	Whole_Blood	female	0.243	0.553	0.058	0.132	0.013	3937
ENSG00000167207	NOD2	Cells_EBV-transformed_lymphocytes	rectal	0.541	0.249	0.134	0.062	0.013	4824
ENSG00000143217	NECTIN4	Adipose_Visceral_Omentum	male	0.506	0.248	0.156	0.077	0.013	5556
ENSG00000069764	PLA2G10	Colon_Transverse	distal	0.477	0.393	0.064	0.053	0.013	3218
ENSG00000055118	KCNH2	Colon_Transverse	male	0.402	0.353	0.123	0.108	0.013	5720
ENSG00000174292	TNK1	Adipose_Visceral_Omentum	male	0.480	0.284	0.140	0.083	0.013	6349
ENSG00000205560	CPT1B	Colon_Sigmoid	male	0.000	0.879	0.000	0.108	0.013	4030
ENSG00000173692	PSMD1	Colon_Sigmoid	proximal	0.504	0.311	0.106	0.065	0.013	5978
ENSG00000025434	NR1H3	Cells_EBV-transformed_lymphocytes	colon	0.449	0.364	0.096	0.078	0.013	3124
ENSG00000043591	ADRB1	Whole_Blood	male	0.000	0.785	0.000	0.202	0.013	5218
ENSG00000198668	CALM1	Cells_EBV-transformed_lymphocytes	distal	0.454	0.337	0.112	0.083	0.013	5606
ENSG00000171608	PIK3CD	Colon_Sigmoid	overall	0.483	0.264	0.154	0.084	0.013	4563
ENSG00000106799	TGFBR1	Colon_Sigmoid	distal	0.505	0.285	0.125	0.071	0.013	4949
ENSG00000258839	MC1R	Adipose_Visceral_Omentum	overall	0.014	0.707	0.005	0.260	0.013	4609
ENSG00000172270	BSG	Adipose_Visceral_Omentum	male	0.304	0.482	0.078	0.123	0.013	5550
ENSG00000151067	CACNA1C	Adipose_Subcutaneous	colon	0.478	0.286	0.140	0.083	0.013	6646
ENSG00000142178	SIK1	Adipose_Visceral_Omentum	rectal	0.493	0.328	0.100	0.066	0.013	5208
ENSG00000148154	UGCG	Adipose_Visceral_Omentum	male	0.337	0.385	0.123	0.141	0.013	6304
ENSG00000160013	PTGIR	Colon_Transverse	distal	0.500	0.257	0.151	0.078	0.013	5224
ENSG00000160654	CD3G	Adipose_Visceral_Omentum	colon	0.422	0.319	0.140	0.106	0.013	5682
ENSG00000163823	CCR1	Whole_Blood	female	0.000	0.832	0.000	0.154	0.013	5223
ENSG00000114739	ACVR2B	Adipose_Visceral_Omentum	colon	0.475	0.302	0.128	0.081	0.013	5764
ENSG00000107984	DKK1	Colon_Sigmoid	proximal	0.410	0.344	0.127	0.106	0.013	6385
ENSG00000125834	STK35	Colon_Transverse	female	0.490	0.267	0.148	0.081	0.013	6030
ENSG00000163686	ABHD6	Colon_Transverse	rectal	0.423	0.440	0.061	0.063	0.013	4457
ENSG00000164270	HTR4	Adipose_Subcutaneous	male	0.529	0.235	0.154	0.069	0.013	5443
ENSG00000105409	ATP1A3	Adipose_Subcutaneous	rectal	0.497	0.231	0.177	0.082	0.013	4720
ENSG00000101162	TUBB1	Colon_Transverse	colon	0.505	0.259	0.147	0.075	0.013	5537
ENSG00000145777	TSLP	Cells_EBV-transformed_lymphocytes	rectal	0.509	0.268	0.137	0.072	0.013	5277
ENSG00000115232	ITGA4	Whole_Blood	colon	0.000	0.799	0.000	0.188	0.013	5356
ENSG00000041357	PSMA4	Adipose_Visceral_Omentum	rectal	0.001	0.782	0.000	0.204	0.013	6566
ENSG00000243646	IL10RB	Colon_Sigmoid	overall	0.001	0.801	0.000	0.184	0.013	4750
ENSG00000021826	CPS1	Whole_Blood	female	0.580	0.213	0.142	0.052	0.013	4679
ENSG00000138735	PDE5A	Colon_Transverse	proximal	0.131	0.574	0.052	0.229	0.013	5474
ENSG00000164116	GUCY1A1	Cells_EBV-transformed_lymphocytes	distal	0.459	0.300	0.138	0.090	0.013	6507
ENSG00000104833	TUBB4A	Whole_Blood	female	0.000	0.711	0.000	0.276	0.013	6692
ENSG00000065325	GLP2R	Adipose_Visceral_Omentum	female	0.429	0.332	0.127	0.098	0.013	6768
ENSG00000110931	CAMKK2	Adipose_Visceral_Omentum	overall	0.101	0.732	0.019	0.136	0.013	5907
ENSG00000080644	CHRNA3	Colon_Transverse	overall	0.121	0.454	0.087	0.325	0.013	5808
ENSG00000128655	PDE11A	Colon_Sigmoid	proximal	0.067	0.782	0.011	0.126	0.013	3837
ENSG00000122420	PTGFR	Adipose_Subcutaneous	proximal	0.505	0.243	0.162	0.078	0.013	5732
ENSG00000125735	TNFSF14	Colon_Sigmoid	female	0.389	0.356	0.126	0.115	0.013	6759
ENSG00000066056	TIE1	Cells_EBV-transformed_lymphocytes	female	0.545	0.239	0.141	0.062	0.013	4562
ENSG00000119630	PGF	Colon_Sigmoid	rectal	0.000	0.770	0.000	0.217	0.013	4611
ENSG00000171720	HDAC3	Colon_Sigmoid	rectal	0.466	0.261	0.166	0.093	0.013	5346
ENSG00000171848	RRM2	Colon_Sigmoid	rectal	0.459	0.351	0.100	0.077	0.013	6884
ENSG00000109099	PMP22	Adipose_Subcutaneous	colon	0.369	0.411	0.098	0.109	0.013	6679
ENSG00000198793	MTOR	Colon_Sigmoid	overall	0.538	0.273	0.117	0.059	0.013	5150
ENSG00000172270	BSG	Adipose_Visceral_Omentum	overall	0.267	0.427	0.113	0.180	0.013	5706
ENSG00000124588	NQO2	Adipose_Visceral_Omentum	distal	0.000	0.780	0.000	0.206	0.013	7192
ENSG00000164776	PHKG1	Colon_Transverse	colon	0.483	0.257	0.161	0.086	0.013	5676
ENSG00000027075	PRKCH	Whole_Blood	female	0.283	0.564	0.047	0.093	0.013	4554
ENSG00000112759	SLC29A1	Colon_Transverse	distal	0.503	0.280	0.131	0.073	0.013	5455
ENSG00000105835	NAMPT	Adipose_Subcutaneous	overall	0.494	0.296	0.123	0.074	0.013	6238
ENSG00000021461	CYP3A43	Colon_Transverse	male	0.572	0.190	0.169	0.056	0.013	3438
ENSG00000152207	CYSLTR2	Adipose_Visceral_Omentum	rectal	0.547	0.260	0.122	0.058	0.013	5548
ENSG00000082482	KCNK2	Adipose_Subcutaneous	rectal	0.428	0.310	0.144	0.105	0.013	6103
ENSG00000082482	KCNK2	Adipose_Subcutaneous	overall	0.441	0.328	0.125	0.093	0.013	6281
ENSG00000153253	SCN3A	Adipose_Visceral_Omentum	male	0.562	0.236	0.133	0.056	0.013	4380
ENSG00000103546	SLC6A2	Adipose_Visceral_Omentum	male	0.423	0.347	0.119	0.098	0.013	6948
ENSG00000198851	CD3E	Whole_Blood	proximal	0.000	0.790	0.000	0.196	0.013	5187
ENSG00000180176	TH	Colon_Sigmoid	male	0.470	0.287	0.143	0.087	0.013	6553
ENSG00000096384	HSP90AB1	Adipose_Subcutaneous	female	0.130	0.488	0.078	0.291	0.013	5810
ENSG00000095303	PTGS1	Colon_Transverse	proximal	0.531	0.264	0.128	0.064	0.013	5046
ENSG00000065613	SLK	Adipose_Visceral_Omentum	overall	0.453	0.318	0.126	0.089	0.013	5107
ENSG00000007908	SELE	Adipose_Subcutaneous	rectal	0.461	0.277	0.156	0.093	0.013	6588
ENSG00000026508	CD44	Whole_Blood	distal	0.000	0.633	0.000	0.353	0.013	6158
ENSG00000143257	NR1I3	Adipose_Visceral_Omentum	male	0.484	0.274	0.146	0.082	0.013	5786
ENSG00000130595	TNNT3	Colon_Transverse	male	0.446	0.306	0.139	0.095	0.013	6490
ENSG00000127564	PKMYT1	Adipose_Subcutaneous	proximal	0.524	0.255	0.140	0.068	0.013	5229
ENSG00000092969	TGFB2	Cells_EBV-transformed_lymphocytes	distal	0.479	0.271	0.151	0.086	0.013	6178
ENSG00000134013	LOXL2	Colon_Transverse	female	0.506	0.256	0.149	0.075	0.013	5743
ENSG00000105383	CD33	Colon_Transverse	rectal	0.405	0.315	0.150	0.117	0.013	6843
ENSG00000175054	ATR	Adipose_Visceral_Omentum	female	0.525	0.247	0.146	0.069	0.013	5197
ENSG00000132965	ALOX5AP	Adipose_Subcutaneous	female	0.199	0.447	0.105	0.235	0.013	6621
ENSG00000140459	CYP11A1	Colon_Sigmoid	female	0.447	0.374	0.090	0.075	0.013	3946
ENSG00000183813	CCR4	Adipose_Subcutaneous	proximal	0.474	0.275	0.150	0.087	0.013	6197
ENSG00000065989	PDE4A	Colon_Sigmoid	overall	0.442	0.302	0.144	0.098	0.013	5202
ENSG00000169427	KCNK9	Colon_Transverse	rectal	0.476	0.331	0.106	0.074	0.013	5997
ENSG00000081052	COL4A4	Adipose_Visceral_Omentum	male	0.036	0.776	0.008	0.166	0.013	6299
ENSG00000105204	DYRK1B	Adipose_Visceral_Omentum	female	0.438	0.330	0.125	0.094	0.013	5879
ENSG00000176014	TUBB6	Adipose_Visceral_Omentum	male	0.361	0.289	0.187	0.150	0.013	6556
ENSG00000164116	GUCY1A1	Colon_Transverse	proximal	0.427	0.291	0.160	0.109	0.013	6520
ENSG00000126351	THRA	Adipose_Subcutaneous	distal	0.551	0.241	0.135	0.059	0.013	4921
ENSG00000184160	ADRA2C	Adipose_Subcutaneous	distal	0.418	0.304	0.153	0.111	0.013	7702
ENSG00000115414	FN1	Colon_Sigmoid	rectal	0.518	0.309	0.100	0.060	0.013	5333
ENSG00000002726	AOC1	Cells_EBV-transformed_lymphocytes	overall	0.492	0.319	0.107	0.069	0.013	5527
ENSG00000109099	PMP22	Adipose_Subcutaneous	distal	0.372	0.406	0.100	0.109	0.013	6518
ENSG00000178999	AURKB	Cells_EBV-transformed_lymphocytes	distal	0.532	0.241	0.147	0.067	0.013	5132
ENSG00000115694	STK25	Colon_Sigmoid	colon	0.518	0.220	0.175	0.074	0.013	4949
ENSG00000184156	KCNQ3	Adipose_Subcutaneous	rectal	0.501	0.249	0.158	0.078	0.013	5590
ENSG00000167286	CD3D	Cells_EBV-transformed_lymphocytes	rectal	0.506	0.274	0.134	0.073	0.013	5115
ENSG00000137869	CYP19A1	Adipose_Visceral_Omentum	male	0.533	0.293	0.103	0.057	0.013	5120
ENSG00000196517	SLC6A9	Colon_Transverse	female	0.482	0.292	0.132	0.080	0.013	4295
ENSG00000158104	HPD	Colon_Transverse	male	0.482	0.310	0.118	0.076	0.013	4854
ENSG00000172893	DHCR7	Colon_Transverse	proximal	0.527	0.260	0.134	0.066	0.013	5190
ENSG00000183735	TBK1	Adipose_Subcutaneous	female	0.068	0.631	0.028	0.259	0.013	4519
ENSG00000228716	DHFR	Adipose_Visceral_Omentum	female	0.000	0.826	0.000	0.161	0.013	5792
ENSG00000136160	EDNRB	Adipose_Visceral_Omentum	overall	0.442	0.251	0.188	0.106	0.013	6116
ENSG00000113580	NR3C1	Cells_EBV-transformed_lymphocytes	colon	0.475	0.341	0.099	0.071	0.013	4751
ENSG00000185627	PSMD13	Cells_EBV-transformed_lymphocytes	overall	0.510	0.275	0.131	0.070	0.013	3508
ENSG00000181019	NQO1	Adipose_Visceral_Omentum	distal	0.572	0.243	0.121	0.051	0.013	4141
ENSG00000107317	PTGDS	Adipose_Visceral_Omentum	male	0.000	0.779	0.000	0.208	0.013	5764
ENSG00000120899	PTK2B	Whole_Blood	female	0.000	0.811	0.000	0.176	0.013	7133
ENSG00000127554	GFER	Adipose_Subcutaneous	proximal	0.481	0.289	0.136	0.081	0.013	6491
ENSG00000135766	EGLN1	Whole_Blood	distal	0.513	0.267	0.136	0.071	0.013	5753
ENSG00000072062	PRKACA	Cells_EBV-transformed_lymphocytes	rectal	0.479	0.296	0.130	0.081	0.013	5886
ENSG00000134259	NGF	Adipose_Subcutaneous	rectal	0.513	0.275	0.130	0.069	0.013	5887
ENSG00000112739	PRPF4B	Adipose_Subcutaneous	proximal	0.456	0.292	0.145	0.093	0.013	7416
ENSG00000112312	GMNN	Adipose_Visceral_Omentum	distal	0.398	0.334	0.139	0.116	0.013	8494
ENSG00000197386	HTT	Colon_Transverse	rectal	0.471	0.286	0.143	0.087	0.013	6151
ENSG00000172572	PDE3A	Colon_Sigmoid	overall	0.409	0.327	0.140	0.112	0.013	7614
ENSG00000006283	CACNA1G	Adipose_Visceral_Omentum	proximal	0.522	0.270	0.129	0.067	0.013	5127
ENSG00000132681	ATP1A4	Adipose_Visceral_Omentum	female	0.491	0.286	0.133	0.077	0.013	5891
ENSG00000171509	RXFP1	Colon_Sigmoid	male	0.531	0.240	0.149	0.067	0.013	4895
ENSG00000100985	MMP9	Colon_Sigmoid	colon	0.500	0.285	0.128	0.073	0.013	5401
ENSG00000167900	TK1	Colon_Sigmoid	rectal	0.452	0.297	0.144	0.094	0.013	7092
ENSG00000108691	CCL2	Adipose_Visceral_Omentum	male	0.485	0.283	0.138	0.080	0.013	6430
ENSG00000134460	IL2RA	Adipose_Visceral_Omentum	colon	0.136	0.549	0.060	0.242	0.013	8208
ENSG00000115008	IL1A	Adipose_Visceral_Omentum	male	0.482	0.232	0.184	0.089	0.013	4747
ENSG00000151247	EIF4E	Adipose_Subcutaneous	proximal	0.313	0.493	0.070	0.111	0.013	6436
ENSG00000197766	CFD	Adipose_Subcutaneous	male	0.459	0.306	0.133	0.089	0.013	6394
ENSG00000239697	TNFSF12	Cells_EBV-transformed_lymphocytes	rectal	0.468	0.319	0.119	0.081	0.013	5272
ENSG00000125538	IL1B	Colon_Sigmoid	colon	0.542	0.221	0.159	0.065	0.013	4584
ENSG00000109099	PMP22	Adipose_Subcutaneous	overall	0.348	0.398	0.112	0.128	0.013	6945
ENSG00000107984	DKK1	Adipose_Visceral_Omentum	distal	0.449	0.295	0.147	0.097	0.013	7332
ENSG00000090339	ICAM1	Adipose_Visceral_Omentum	female	0.494	0.329	0.098	0.065	0.013	5548
ENSG00000092054	MYH7	Colon_Transverse	rectal	0.532	0.240	0.148	0.067	0.013	5301
ENSG00000152270	PDE3B	Colon_Sigmoid	female	0.405	0.478	0.048	0.056	0.013	4341
ENSG00000095303	PTGS1	Cells_EBV-transformed_lymphocytes	proximal	0.524	0.271	0.126	0.065	0.013	5035
ENSG00000017427	IGF1	Adipose_Visceral_Omentum	rectal	0.522	0.239	0.155	0.071	0.013	5616
ENSG00000070808	CAMK2A	Whole_Blood	male	0.511	0.247	0.155	0.075	0.013	5248
ENSG00000160013	PTGIR	Cells_EBV-transformed_lymphocytes	male	0.402	0.378	0.107	0.100	0.013	5210
ENSG00000186318	BACE1	Whole_Blood	rectal	0.000	0.754	0.000	0.233	0.013	6595
ENSG00000137509	PRCP	Whole_Blood	female	0.419	0.354	0.116	0.098	0.013	5114
ENSG00000159128	IFNGR2	Adipose_Subcutaneous	distal	0.530	0.238	0.151	0.068	0.013	5047
ENSG00000004478	FKBP4	Adipose_Subcutaneous	distal	0.461	0.302	0.135	0.088	0.013	6910
ENSG00000025708	TYMP	Adipose_Subcutaneous	rectal	0.000	0.794	0.000	0.192	0.013	4660
ENSG00000243646	IL10RB	Colon_Sigmoid	rectal	0.001	0.867	0.000	0.118	0.013	4750
ENSG00000120899	PTK2B	Colon_Transverse	colon	0.427	0.303	0.150	0.107	0.013	7133
ENSG00000111144	LTA4H	Colon_Sigmoid	colon	0.005	0.523	0.005	0.454	0.013	6011
ENSG00000187486	KCNJ11	Colon_Transverse	proximal	0.513	0.249	0.151	0.073	0.013	4777
ENSG00000163823	CCR1	Adipose_Visceral_Omentum	rectal	0.465	0.323	0.118	0.082	0.013	5939
ENSG00000134853	PDGFRA	Adipose_Visceral_Omentum	overall	0.326	0.334	0.161	0.165	0.013	6177
ENSG00000128059	PPAT	Colon_Transverse	proximal	0.450	0.296	0.146	0.096	0.013	6586
ENSG00000065613	SLK	Adipose_Subcutaneous	overall	0.502	0.270	0.140	0.075	0.013	5107
ENSG00000180370	PAK2	Colon_Sigmoid	distal	0.485	0.276	0.144	0.082	0.013	5841
ENSG00000129214	SHBG	Cells_EBV-transformed_lymphocytes	distal	0.510	0.277	0.129	0.070	0.013	5176
ENSG00000150093	ITGB1	Colon_Transverse	colon	0.463	0.291	0.143	0.090	0.013	6085
ENSG00000145349	CAMK2D	Colon_Transverse	male	0.541	0.228	0.153	0.064	0.013	4373
ENSG00000143167	GPA33	Whole_Blood	distal	0.457	0.270	0.163	0.096	0.013	5415
ENSG00000171105	INSR	Adipose_Subcutaneous	female	0.341	0.415	0.104	0.127	0.013	7154
ENSG00000119535	CSF3R	Adipose_Visceral_Omentum	proximal	0.514	0.283	0.123	0.067	0.013	4465
ENSG00000188536	HBA2	Adipose_Visceral_Omentum	rectal	0.542	0.229	0.152	0.064	0.013	4613
ENSG00000174175	SELP	Colon_Sigmoid	rectal	0.447	0.318	0.129	0.092	0.013	6247
ENSG00000065361	ERBB3	Cells_EBV-transformed_lymphocytes	distal	0.585	0.232	0.122	0.048	0.013	3666
ENSG00000167658	EEF2	Adipose_Visceral_Omentum	colon	0.270	0.449	0.100	0.167	0.013	7080
ENSG00000102854	MSLN	Cells_EBV-transformed_lymphocytes	proximal	0.497	0.283	0.132	0.075	0.013	5886
ENSG00000114124	GRK7	Adipose_Visceral_Omentum	female	0.027	0.767	0.006	0.186	0.013	5237
ENSG00000186009	ATP4B	Adipose_Subcutaneous	rectal	0.530	0.253	0.138	0.066	0.013	5334
ENSG00000112312	GMNN	Cells_EBV-transformed_lymphocytes	male	0.458	0.307	0.133	0.089	0.013	7023
ENSG00000143217	NECTIN4	Adipose_Subcutaneous	female	0.485	0.309	0.118	0.075	0.013	5506
ENSG00000118194	TNNT2	Whole_Blood	distal	0.484	0.218	0.196	0.088	0.013	5769
ENSG00000161638	ITGA5	Adipose_Subcutaneous	overall	0.529	0.277	0.119	0.062	0.013	5567
ENSG00000198668	CALM1	Adipose_Subcutaneous	colon	0.001	0.807	0.000	0.179	0.013	6267
ENSG00000143171	RXRG	Adipose_Subcutaneous	male	0.000	0.773	0.000	0.213	0.013	5888
ENSG00000074966	TXK	Colon_Sigmoid	distal	0.378	0.379	0.115	0.115	0.013	4287
ENSG00000006283	CACNA1G	Colon_Transverse	distal	0.562	0.240	0.130	0.055	0.013	4692
ENSG00000157240	FZD1	Colon_Sigmoid	overall	0.522	0.232	0.161	0.072	0.013	4512
ENSG00000122641	INHBA	Adipose_Visceral_Omentum	female	0.517	0.258	0.142	0.071	0.013	6103
ENSG00000101782	RIOK3	Adipose_Subcutaneous	colon	0.507	0.237	0.166	0.077	0.013	4769
ENSG00000115758	ODC1	Colon_Sigmoid	male	0.473	0.304	0.128	0.082	0.013	7087
ENSG00000177169	ULK1	Adipose_Subcutaneous	rectal	0.436	0.312	0.139	0.100	0.013	7246
ENSG00000099866	MADCAM1	Adipose_Visceral_Omentum	colon	0.314	0.418	0.109	0.146	0.013	5312
ENSG00000197766	CFD	Colon_Sigmoid	male	0.502	0.298	0.117	0.069	0.013	5796
ENSG00000148053	NTRK2	Adipose_Subcutaneous	female	0.522	0.250	0.145	0.070	0.013	6093
ENSG00000104549	SQLE	Adipose_Visceral_Omentum	proximal	0.484	0.284	0.138	0.081	0.013	6017
ENSG00000117480	FAAH	Colon_Sigmoid	overall	0.209	0.683	0.022	0.072	0.013	3958
ENSG00000184984	CHRM5	Adipose_Visceral_Omentum	distal	0.401	0.340	0.133	0.113	0.013	7300
ENSG00000043591	ADRB1	Colon_Transverse	rectal	0.287	0.461	0.091	0.147	0.013	5218
ENSG00000163517	HDAC11	Whole_Blood	male	0.344	0.379	0.126	0.139	0.013	6174
ENSG00000164776	PHKG1	Adipose_Subcutaneous	colon	0.428	0.298	0.153	0.107	0.013	5959
ENSG00000128059	PPAT	Whole_Blood	proximal	0.447	0.298	0.145	0.097	0.013	6586
ENSG00000146070	PLA2G7	Colon_Transverse	rectal	0.503	0.245	0.161	0.078	0.013	5299
ENSG00000196557	CACNA1H	Adipose_Visceral_Omentum	male	0.072	0.436	0.068	0.411	0.013	7942
ENSG00000067225	PKM	Cells_EBV-transformed_lymphocytes	distal	0.544	0.211	0.167	0.065	0.013	4164
ENSG00000136807	CDK9	Adipose_Subcutaneous	proximal	0.592	0.237	0.113	0.045	0.013	4052
ENSG00000136531	SCN2A	Adipose_Visceral_Omentum	female	0.000	0.869	0.000	0.118	0.013	4734
ENSG00000113580	NR3C1	Adipose_Subcutaneous	distal	0.536	0.236	0.149	0.066	0.013	5229
ENSG00000165029	ABCA1	Colon_Transverse	colon	0.511	0.259	0.144	0.073	0.013	5741
ENSG00000140992	PDPK1	Cells_EBV-transformed_lymphocytes	distal	0.508	0.263	0.142	0.073	0.013	5039
ENSG00000082898	XPO1	Adipose_Subcutaneous	distal	0.574	0.203	0.154	0.055	0.013	4313
ENSG00000169194	IL13	Adipose_Visceral_Omentum	rectal	0.567	0.243	0.124	0.053	0.013	4851
ENSG00000105204	DYRK1B	Cells_EBV-transformed_lymphocytes	overall	0.521	0.283	0.119	0.064	0.013	5190
ENSG00000157184	CPT2	Whole_Blood	female	0.518	0.298	0.108	0.062	0.013	4854
ENSG00000157404	KIT	Adipose_Subcutaneous	female	0.510	0.260	0.144	0.073	0.013	6256
ENSG00000113240	CLK4	Colon_Sigmoid	distal	0.239	0.476	0.091	0.181	0.013	6429
ENSG00000174807	CD248	Cells_EBV-transformed_lymphocytes	male	0.641	0.170	0.139	0.037	0.013	2974
ENSG00000065675	PRKCQ	Colon_Transverse	proximal	0.431	0.342	0.119	0.095	0.013	6801
ENSG00000063180	CA11	Colon_Sigmoid	proximal	0.445	0.314	0.133	0.094	0.013	6136
ENSG00000196498	NCOR2	Colon_Sigmoid	female	0.495	0.263	0.150	0.079	0.013	5541
ENSG00000105639	JAK3	Whole_Blood	male	0.434	0.318	0.136	0.099	0.013	5989
ENSG00000106799	TGFBR1	Cells_EBV-transformed_lymphocytes	distal	0.520	0.271	0.129	0.067	0.013	4939
ENSG00000100764	PSMC1	Adipose_Visceral_Omentum	proximal	0.482	0.266	0.154	0.085	0.013	6142
ENSG00000125388	GRK4	Colon_Sigmoid	distal	0.000	0.759	0.000	0.228	0.013	5948
ENSG00000106588	PSMA2	Adipose_Subcutaneous	colon	0.473	0.340	0.101	0.073	0.013	6285
ENSG00000166851	PLK1	Colon_Transverse	rectal	0.488	0.284	0.136	0.079	0.013	5761
ENSG00000269858	EGLN2	Colon_Transverse	distal	0.500	0.288	0.127	0.073	0.013	5071
ENSG00000112739	PRPF4B	Colon_Sigmoid	rectal	0.458	0.293	0.144	0.092	0.013	6626
ENSG00000198785	GRIN3A	Adipose_Subcutaneous	proximal	0.190	0.547	0.064	0.185	0.013	6571
ENSG00000159593	NAE1	Adipose_Subcutaneous	rectal	0.354	0.470	0.070	0.093	0.013	4249
ENSG00000198851	CD3E	Adipose_Subcutaneous	overall	0.214	0.450	0.104	0.218	0.013	5874
ENSG00000134853	PDGFRA	Adipose_Subcutaneous	proximal	0.445	0.344	0.112	0.086	0.013	5914
ENSG00000091436	MAP3K20	Adipose_Subcutaneous	distal	0.438	0.376	0.093	0.080	0.013	6500
ENSG00000160868	CYP3A4	Adipose_Visceral_Omentum	male	0.554	0.190	0.181	0.062	0.013	3795
ENSG00000138379	MSTN	Adipose_Subcutaneous	rectal	0.306	0.398	0.123	0.160	0.013	4848
ENSG00000100368	CSF2RB	Adipose_Subcutaneous	rectal	0.442	0.332	0.122	0.092	0.013	6750
ENSG00000007908	SELE	Adipose_Visceral_Omentum	male	0.466	0.285	0.147	0.090	0.013	6603
ENSG00000180370	PAK2	Adipose_Visceral_Omentum	colon	0.477	0.302	0.127	0.080	0.013	6456
ENSG00000049249	TNFRSF9	Colon_Transverse	distal	0.500	0.286	0.127	0.073	0.013	4796
ENSG00000142731	PLK4	Colon_Sigmoid	proximal	0.599	0.223	0.120	0.045	0.013	3927
ENSG00000140675	SLC5A2	Colon_Sigmoid	colon	0.000	0.914	0.000	0.073	0.013	2149
ENSG00000044524	EPHA3	Adipose_Visceral_Omentum	male	0.519	0.271	0.130	0.068	0.013	5635
ENSG00000142168	SOD1	Colon_Sigmoid	distal	0.482	0.295	0.130	0.080	0.013	5858
ENSG00000081237	PTPRC	Whole_Blood	proximal	0.520	0.233	0.162	0.072	0.013	5176
ENSG00000173039	RELA	Adipose_Visceral_Omentum	overall	0.584	0.193	0.158	0.052	0.013	3870
ENSG00000167900	TK1	Colon_Transverse	rectal	0.436	0.313	0.139	0.100	0.013	7092
ENSG00000072062	PRKACA	Adipose_Visceral_Omentum	distal	0.468	0.293	0.138	0.087	0.013	6561
ENSG00000025434	NR1H3	Colon_Transverse	overall	0.603	0.206	0.133	0.045	0.013	3154
ENSG00000136244	IL6	Cells_EBV-transformed_lymphocytes	rectal	0.488	0.278	0.141	0.080	0.013	5978
ENSG00000138131	LOXL4	Adipose_Subcutaneous	distal	0.505	0.268	0.139	0.074	0.013	5484
ENSG00000167601	AXL	Adipose_Visceral_Omentum	distal	0.486	0.290	0.132	0.079	0.013	4980
ENSG00000119772	DNMT3A	Colon_Transverse	colon	0.555	0.305	0.081	0.045	0.013	4003
ENSG00000042088	TDP1	Colon_Transverse	male	0.041	0.704	0.013	0.229	0.013	5733
ENSG00000169925	BRD3	Colon_Sigmoid	rectal	0.217	0.448	0.105	0.216	0.013	7377
ENSG00000128271	ADORA2A	Colon_Transverse	colon	0.502	0.268	0.141	0.075	0.013	5675
ENSG00000065989	PDE4A	Cells_EBV-transformed_lymphocytes	overall	0.504	0.241	0.164	0.078	0.013	5177
ENSG00000097007	ABL1	Cells_EBV-transformed_lymphocytes	male	0.463	0.311	0.127	0.085	0.013	6011
ENSG00000137509	PRCP	Cells_EBV-transformed_lymphocytes	female	0.537	0.237	0.148	0.065	0.013	5098
ENSG00000196616	ADH1B	Colon_Sigmoid	distal	0.487	0.353	0.085	0.062	0.013	5987
ENSG00000136546	SCN7A	Adipose_Visceral_Omentum	distal	0.185	0.471	0.093	0.237	0.013	5483
ENSG00000198909	MAP3K3	Colon_Sigmoid	rectal	0.219	0.663	0.026	0.079	0.013	3418
ENSG00000115170	ACVR1	Adipose_Subcutaneous	male	0.570	0.252	0.115	0.051	0.013	4980
ENSG00000196549	MME	Colon_Sigmoid	overall	0.506	0.274	0.134	0.073	0.013	4898
ENSG00000118785	SPP1	Cells_EBV-transformed_lymphocytes	rectal	0.511	0.279	0.127	0.070	0.013	5258
ENSG00000108839	ALOX12	Whole_Blood	female	0.378	0.434	0.082	0.094	0.013	5899
ENSG00000163485	ADORA1	Adipose_Subcutaneous	male	0.492	0.311	0.112	0.071	0.013	5344
ENSG00000197894	ADH5	Adipose_Visceral_Omentum	rectal	0.010	0.743	0.003	0.231	0.013	6222
ENSG00000183454	GRIN2A	Colon_Sigmoid	overall	0.000	0.875	0.000	0.112	0.013	6409
ENSG00000197122	SRC	Colon_Sigmoid	rectal	0.558	0.253	0.121	0.055	0.013	3853
ENSG00000165646	SLC18A2	Cells_EBV-transformed_lymphocytes	female	0.500	0.303	0.114	0.069	0.013	5102
ENSG00000165646	SLC18A2	Adipose_Subcutaneous	distal	0.094	0.415	0.088	0.390	0.013	5645
ENSG00000130595	TNNT3	Adipose_Visceral_Omentum	overall	0.167	0.259	0.220	0.341	0.013	7422
ENSG00000061938	TNK2	Cells_EBV-transformed_lymphocytes	female	0.477	0.303	0.126	0.080	0.013	6047
ENSG00000112964	GHR	Colon_Sigmoid	distal	0.554	0.257	0.120	0.056	0.013	4965
ENSG00000196498	NCOR2	Cells_EBV-transformed_lymphocytes	distal	0.471	0.271	0.155	0.089	0.013	5531
ENSG00000115353	TACR1	Colon_Transverse	overall	0.537	0.300	0.096	0.053	0.013	4660
ENSG00000167207	NOD2	Colon_Sigmoid	rectal	0.513	0.278	0.127	0.069	0.013	4832
ENSG00000131408	NR1H2	Whole_Blood	distal	0.524	0.244	0.150	0.069	0.013	5526
ENSG00000169174	PCSK9	Colon_Sigmoid	male	0.490	0.269	0.147	0.081	0.013	6148
ENSG00000110422	HIPK3	Colon_Transverse	rectal	0.505	0.268	0.140	0.074	0.013	5487
ENSG00000165646	SLC18A2	Colon_Transverse	female	0.536	0.267	0.123	0.061	0.013	5116
ENSG00000109320	NFKB1	Adipose_Visceral_Omentum	proximal	0.484	0.299	0.126	0.078	0.013	5293
ENSG00000132855	ANGPTL3	Adipose_Subcutaneous	male	0.546	0.260	0.122	0.058	0.013	5834
ENSG00000176014	TUBB6	Colon_Sigmoid	colon	0.478	0.302	0.127	0.080	0.013	6090
ENSG00000116016	EPAS1	Adipose_Subcutaneous	proximal	0.424	0.319	0.139	0.104	0.013	7440
ENSG00000197122	SRC	Adipose_Subcutaneous	rectal	0.080	0.712	0.020	0.175	0.013	4196
ENSG00000267534	S1PR2	Adipose_Subcutaneous	female	0.483	0.339	0.097	0.068	0.013	5557
ENSG00000180739	S1PR5	Adipose_Subcutaneous	rectal	0.525	0.267	0.129	0.066	0.013	5436
ENSG00000148795	CYP17A1	Adipose_Subcutaneous	overall	0.311	0.470	0.082	0.124	0.013	4197
ENSG00000027697	IFNGR1	Whole_Blood	female	0.165	0.414	0.116	0.292	0.013	4962
ENSG00000128602	SMO	Cells_EBV-transformed_lymphocytes	rectal	0.112	0.366	0.119	0.390	0.013	5395
ENSG00000204174	NPY4R	Adipose_Visceral_Omentum	male	0.528	0.186	0.202	0.071	0.013	2891
ENSG00000173638	SLC19A1	Cells_EBV-transformed_lymphocytes	male	0.449	0.327	0.122	0.089	0.013	6826
ENSG00000171408	PDE7B	Colon_Sigmoid	male	0.594	0.215	0.130	0.047	0.013	3556
ENSG00000185664	PMEL	Colon_Sigmoid	male	0.284	0.503	0.072	0.128	0.013	3773
ENSG00000182866	LCK	Colon_Sigmoid	rectal	0.658	0.208	0.092	0.029	0.013	3386
ENSG00000136235	GPNMB	Cells_EBV-transformed_lymphocytes	female	0.501	0.283	0.130	0.073	0.013	5856
ENSG00000017427	IGF1	Adipose_Subcutaneous	overall	0.473	0.318	0.117	0.079	0.013	5830
ENSG00000146070	PLA2G7	Cells_EBV-transformed_lymphocytes	female	0.520	0.278	0.123	0.066	0.013	5283
ENSG00000176136	MC5R	Adipose_Visceral_Omentum	proximal	0.463	0.317	0.123	0.084	0.013	5901
ENSG00000141510	TP53	Colon_Transverse	male	0.525	0.264	0.131	0.066	0.013	5045
ENSG00000105695	MAG	Cells_EBV-transformed_lymphocytes	overall	0.459	0.355	0.098	0.075	0.013	5465
ENSG00000122641	INHBA	Colon_Sigmoid	distal	0.454	0.314	0.129	0.089	0.013	5667
ENSG00000115825	PRKD3	Cells_EBV-transformed_lymphocytes	female	0.451	0.312	0.132	0.092	0.013	6459
ENSG00000110148	CCKBR	Colon_Transverse	proximal	0.446	0.287	0.155	0.099	0.013	7483
ENSG00000091181	IL5RA	Whole_Blood	female	0.461	0.316	0.125	0.085	0.013	8060
ENSG00000166206	GABRB3	Colon_Transverse	female	0.000	0.813	0.000	0.174	0.013	4867
ENSG00000015413	DPEP1	Cells_EBV-transformed_lymphocytes	proximal	0.490	0.289	0.131	0.077	0.013	5545
ENSG00000109320	NFKB1	Adipose_Subcutaneous	proximal	0.502	0.282	0.130	0.073	0.013	5293
ENSG00000159131	GART	Adipose_Visceral_Omentum	distal	0.471	0.333	0.107	0.076	0.013	4660
ENSG00000244734	HBB	Adipose_Subcutaneous	proximal	0.420	0.297	0.158	0.112	0.013	9007
ENSG00000184984	CHRM5	Whole_Blood	distal	0.409	0.360	0.116	0.102	0.013	6761
ENSG00000129244	ATP1B2	Cells_EBV-transformed_lymphocytes	male	0.528	0.263	0.131	0.065	0.013	5123
ENSG00000160396	HIPK4	Whole_Blood	rectal	0.523	0.199	0.192	0.073	0.013	5224
ENSG00000110721	CHKA	Colon_Transverse	proximal	0.554	0.242	0.133	0.058	0.013	4182
ENSG00000160255	ITGB2	Cells_EBV-transformed_lymphocytes	proximal	0.495	0.301	0.118	0.072	0.013	5634
ENSG00000122420	PTGFR	Colon_Transverse	rectal	0.523	0.235	0.159	0.071	0.013	5520
ENSG00000164270	HTR4	Colon_Sigmoid	distal	0.513	0.291	0.117	0.066	0.013	4867
ENSG00000127554	GFER	Adipose_Subcutaneous	overall	0.475	0.304	0.127	0.081	0.013	6863
ENSG00000115221	ITGB6	Colon_Transverse	rectal	0.517	0.242	0.155	0.073	0.013	5218
ENSG00000134716	CYP2J2	Colon_Sigmoid	rectal	0.419	0.391	0.091	0.085	0.013	4412
ENSG00000163873	GRIK3	Adipose_Visceral_Omentum	rectal	0.551	0.218	0.156	0.062	0.013	4591
ENSG00000079999	KEAP1	Colon_Sigmoid	proximal	0.525	0.256	0.139	0.067	0.013	5061
ENSG00000109991	P2RX3	Colon_Sigmoid	distal	0.403	0.389	0.099	0.096	0.013	5411
ENSG00000136235	GPNMB	Adipose_Visceral_Omentum	rectal	0.460	0.303	0.135	0.089	0.013	6364
ENSG00000105650	PDE4C	Adipose_Visceral_Omentum	female	0.110	0.326	0.139	0.412	0.013	5808
ENSG00000177169	ULK1	Adipose_Subcutaneous	distal	0.451	0.322	0.125	0.089	0.013	7235
ENSG00000171608	PIK3CD	Adipose_Visceral_Omentum	distal	0.476	0.320	0.114	0.076	0.013	5072
ENSG00000090339	ICAM1	Adipose_Visceral_Omentum	overall	0.431	0.294	0.155	0.106	0.013	5711
ENSG00000165092	ALDH1A1	Colon_Transverse	overall	0.541	0.231	0.151	0.064	0.013	4309
ENSG00000180616	SSTR2	Colon_Sigmoid	rectal	0.455	0.300	0.140	0.092	0.013	6313
ENSG00000160255	ITGB2	Adipose_Visceral_Omentum	distal	0.399	0.365	0.116	0.106	0.013	6248
ENSG00000150630	VEGFC	Adipose_Visceral_Omentum	female	0.477	0.271	0.152	0.086	0.013	6315
ENSG00000125834	STK35	Whole_Blood	female	0.426	0.332	0.129	0.101	0.013	6030
ENSG00000119699	TGFB3	Cells_EBV-transformed_lymphocytes	distal	0.513	0.268	0.135	0.071	0.013	5326
ENSG00000132855	ANGPTL3	Whole_Blood	overall	0.539	0.257	0.130	0.062	0.013	5373
ENSG00000170175	CHRNB1	Cells_EBV-transformed_lymphocytes	female	0.489	0.324	0.105	0.070	0.013	5449
ENSG00000148053	NTRK2	Colon_Transverse	overall	0.406	0.431	0.073	0.077	0.013	5473
ENSG00000131471	AOC3	Adipose_Visceral_Omentum	female	0.554	0.215	0.157	0.061	0.013	3615
ENSG00000148400	NOTCH1	Adipose_Subcutaneous	distal	0.426	0.338	0.124	0.099	0.013	6051
ENSG00000164129	NPY5R	Adipose_Visceral_Omentum	male	0.481	0.270	0.151	0.085	0.013	6501
ENSG00000188536	HBA2	Colon_Transverse	rectal	0.557	0.245	0.128	0.056	0.013	4067
ENSG00000111816	FRK	Colon_Transverse	distal	0.004	0.829	0.001	0.153	0.013	4741
ENSG00000027075	PRKCH	Adipose_Visceral_Omentum	distal	0.524	0.262	0.134	0.067	0.013	5195
ENSG00000077150	NFKB2	Cells_EBV-transformed_lymphocytes	male	0.572	0.223	0.138	0.054	0.013	3511
ENSG00000160584	SIK3	Adipose_Subcutaneous	colon	0.415	0.322	0.141	0.109	0.013	6274
ENSG00000185436	IFNLR1	Adipose_Subcutaneous	proximal	0.552	0.242	0.134	0.059	0.013	5363
ENSG00000206172	HBA1	Whole_Blood	proximal	0.504	0.319	0.100	0.063	0.013	4079
ENSG00000141837	CACNA1A	Whole_Blood	proximal	0.000	0.871	0.000	0.116	0.013	3457
ENSG00000103035	PSMD7	Adipose_Subcutaneous	colon	0.471	0.274	0.153	0.089	0.013	6512
ENSG00000146070	PLA2G7	Adipose_Subcutaneous	rectal	0.492	0.229	0.181	0.084	0.013	5779
ENSG00000123179	EBPL	Cells_EBV-transformed_lymphocytes	distal	0.000	0.871	0.000	0.116	0.013	4861
ENSG00000105204	DYRK1B	Cells_EBV-transformed_lymphocytes	proximal	0.493	0.267	0.147	0.080	0.013	5190
ENSG00000092054	MYH7	Colon_Transverse	female	0.523	0.236	0.157	0.071	0.013	5301
ENSG00000189091	SF3B3	Colon_Sigmoid	proximal	0.002	0.834	0.000	0.151	0.013	3156
ENSG00000114013	CD86	Adipose_Visceral_Omentum	female	0.511	0.265	0.139	0.072	0.013	5528
ENSG00000184428	TOP1MT	Adipose_Subcutaneous	rectal	0.000	0.738	0.000	0.249	0.013	6124
ENSG00000158104	HPD	Cells_EBV-transformed_lymphocytes	male	0.539	0.255	0.131	0.062	0.013	4839
ENSG00000070808	CAMK2A	Cells_EBV-transformed_lymphocytes	female	0.527	0.297	0.104	0.059	0.013	5232
ENSG00000105723	GSK3A	Adipose_Visceral_Omentum	female	0.531	0.202	0.183	0.070	0.013	4668
ENSG00000144230	GPR17	Adipose_Visceral_Omentum	proximal	0.000	0.707	0.000	0.279	0.013	6710
ENSG00000144230	GPR17	Adipose_Subcutaneous	proximal	0.000	0.707	0.000	0.279	0.013	6710
ENSG00000077150	NFKB2	Colon_Transverse	colon	0.469	0.299	0.134	0.085	0.013	3523
ENSG00000168229	PTGDR	Colon_Sigmoid	overall	0.422	0.350	0.118	0.098	0.013	6031
ENSG00000114013	CD86	Cells_EBV-transformed_lymphocytes	female	0.509	0.282	0.126	0.070	0.013	5294
ENSG00000184371	CSF1	Adipose_Visceral_Omentum	male	0.482	0.309	0.119	0.077	0.013	5424
ENSG00000125735	TNFSF14	Adipose_Visceral_Omentum	overall	0.425	0.349	0.117	0.096	0.013	7749
ENSG00000258643	BCL2L2-PABPN1	Colon_Transverse	rectal	0.522	0.251	0.144	0.069	0.013	5355
ENSG00000090376	IRAK3	Whole_Blood	rectal	0.187	0.597	0.048	0.154	0.013	4628
ENSG00000104549	SQLE	Adipose_Subcutaneous	overall	0.362	0.391	0.112	0.121	0.013	6449
ENSG00000099250	NRP1	Adipose_Visceral_Omentum	overall	0.359	0.391	0.113	0.124	0.013	6939
ENSG00000061938	TNK2	Cells_EBV-transformed_lymphocytes	distal	0.469	0.298	0.135	0.086	0.013	6047
ENSG00000081237	PTPRC	Adipose_Subcutaneous	male	0.507	0.273	0.134	0.072	0.013	5574
ENSG00000104375	STK3	Adipose_Subcutaneous	female	0.601	0.287	0.067	0.032	0.013	2687
ENSG00000113749	HRH2	Cells_EBV-transformed_lymphocytes	male	0.517	0.273	0.129	0.068	0.013	5038
ENSG00000187266	EPOR	Cells_EBV-transformed_lymphocytes	distal	0.541	0.238	0.144	0.063	0.013	4720
ENSG00000166483	WEE1	Whole_Blood	proximal	0.461	0.226	0.201	0.098	0.013	5540
ENSG00000072274	TFRC	Adipose_Subcutaneous	female	0.466	0.307	0.129	0.085	0.013	5916
ENSG00000077092	RARB	Adipose_Visceral_Omentum	female	0.492	0.283	0.134	0.077	0.013	5820
ENSG00000141510	TP53	Colon_Transverse	overall	0.530	0.267	0.126	0.064	0.013	5045
ENSG00000141458	NPC1	Colon_Transverse	male	0.000	0.850	0.000	0.137	0.013	4213
ENSG00000109971	HSPA8	Colon_Transverse	distal	0.495	0.296	0.122	0.073	0.013	6071
ENSG00000120899	PTK2B	Adipose_Visceral_Omentum	colon	0.428	0.280	0.169	0.111	0.013	7646
ENSG00000129244	ATP1B2	Cells_EBV-transformed_lymphocytes	distal	0.526	0.262	0.133	0.066	0.013	5123
ENSG00000140459	CYP11A1	Whole_Blood	male	0.605	0.184	0.152	0.046	0.013	3946
ENSG00000168229	PTGDR	Colon_Sigmoid	colon	0.339	0.282	0.200	0.166	0.013	6031
ENSG00000143384	MCL1	Adipose_Visceral_Omentum	proximal	0.426	0.351	0.115	0.095	0.013	3437
ENSG00000086205	FOLH1	Adipose_Visceral_Omentum	overall	0.389	0.343	0.136	0.120	0.013	5826
ENSG00000104894	CD37	Whole_Blood	female	0.000	0.786	0.000	0.201	0.013	5310
ENSG00000184984	CHRM5	Whole_Blood	rectal	0.421	0.370	0.104	0.092	0.013	6761
ENSG00000164116	GUCY1A1	Colon_Transverse	rectal	0.456	0.311	0.131	0.089	0.013	6520
ENSG00000140009	ESR2	Whole_Blood	proximal	0.000	0.834	0.000	0.153	0.013	4547
ENSG00000136930	PSMB7	Whole_Blood	distal	0.596	0.234	0.113	0.044	0.013	3925
ENSG00000134489	HRH4	Colon_Transverse	distal	0.486	0.236	0.178	0.086	0.013	4785
ENSG00000106258	CYP3A5	Colon_Sigmoid	male	0.278	0.482	0.083	0.144	0.013	3613
ENSG00000120889	TNFRSF10B	Adipose_Subcutaneous	female	0.452	0.325	0.122	0.088	0.013	6425
ENSG00000113240	CLK4	Colon_Transverse	proximal	0.230	0.593	0.046	0.118	0.013	6429
ENSG00000125834	STK35	Cells_EBV-transformed_lymphocytes	distal	0.478	0.272	0.151	0.086	0.013	6022
ENSG00000188389	PDCD1	Whole_Blood	colon	0.001	0.750	0.000	0.235	0.013	3810
ENSG00000140675	SLC5A2	Colon_Transverse	female	0.002	0.883	0.000	0.102	0.013	2149
ENSG00000187730	GABRD	Colon_Transverse	female	0.529	0.267	0.127	0.064	0.013	5196
ENSG00000072062	PRKACA	Colon_Transverse	rectal	0.486	0.289	0.133	0.079	0.013	5908
ENSG00000150630	VEGFC	Adipose_Visceral_Omentum	rectal	0.501	0.287	0.127	0.073	0.013	6354
ENSG00000131471	AOC3	Whole_Blood	distal	0.517	0.287	0.118	0.065	0.013	3221
ENSG00000102524	TNFSF13B	Adipose_Visceral_Omentum	colon	0.448	0.327	0.123	0.089	0.013	7707
ENSG00000065243	PKN2	Colon_Sigmoid	distal	0.504	0.310	0.107	0.066	0.013	4713
ENSG00000163599	CTLA4	Cells_EBV-transformed_lymphocytes	female	0.573	0.230	0.131	0.052	0.013	4074
ENSG00000163558	PRKCI	Cells_EBV-transformed_lymphocytes	distal	0.374	0.429	0.086	0.099	0.013	4639
ENSG00000166501	PRKCB	Adipose_Visceral_Omentum	female	0.402	0.356	0.122	0.108	0.013	6241
ENSG00000112576	CCND3	Adipose_Visceral_Omentum	male	0.245	0.513	0.074	0.154	0.013	5690
ENSG00000125834	STK35	Adipose_Visceral_Omentum	overall	0.435	0.311	0.140	0.101	0.013	6797
ENSG00000101336	HCK	Adipose_Subcutaneous	male	0.601	0.230	0.113	0.043	0.013	4018
ENSG00000132964	CDK8	Colon_Sigmoid	colon	0.000	0.847	0.000	0.140	0.013	6311
ENSG00000184371	CSF1	Adipose_Visceral_Omentum	rectal	0.445	0.285	0.157	0.100	0.013	5415
ENSG00000213923	CSNK1E	Adipose_Subcutaneous	male	0.495	0.232	0.176	0.083	0.013	5347
ENSG00000115884	SDC1	Cells_EBV-transformed_lymphocytes	distal	0.498	0.268	0.144	0.077	0.013	6041
ENSG00000134318	ROCK2	Cells_EBV-transformed_lymphocytes	female	0.008	0.767	0.002	0.209	0.013	6482
ENSG00000185513	L3MBTL1	Colon_Transverse	male	0.441	0.246	0.193	0.107	0.013	5468
ENSG00000105835	NAMPT	Colon_Transverse	rectal	0.537	0.281	0.111	0.058	0.013	5412
ENSG00000137731	FXYD2	Whole_Blood	distal	0.496	0.286	0.130	0.075	0.013	5697
ENSG00000160951	PTGER1	Colon_Sigmoid	rectal	0.534	0.255	0.134	0.064	0.013	5481
ENSG00000164116	GUCY1A1	Colon_Transverse	female	0.472	0.322	0.114	0.078	0.013	6520
ENSG00000107165	TYRP1	Adipose_Visceral_Omentum	rectal	0.441	0.308	0.140	0.098	0.013	7651
ENSG00000174640	SLCO2A1	Colon_Transverse	proximal	0.539	0.232	0.151	0.065	0.013	5161
ENSG00000065675	PRKCQ	Colon_Sigmoid	colon	0.426	0.343	0.121	0.098	0.013	6801
ENSG00000138109	CYP2C9	Colon_Transverse	distal	0.431	0.383	0.091	0.081	0.013	5148
ENSG00000134853	PDGFRA	Adipose_Visceral_Omentum	proximal	0.395	0.394	0.099	0.099	0.013	5914
ENSG00000105639	JAK3	Whole_Blood	proximal	0.403	0.295	0.167	0.122	0.013	5989
ENSG00000111424	VDR	Colon_Sigmoid	proximal	0.488	0.252	0.163	0.084	0.013	5768
ENSG00000100784	RPS6KA5	Cells_EBV-transformed_lymphocytes	overall	0.528	0.256	0.137	0.066	0.013	5075
ENSG00000171497	PPID	Cells_EBV-transformed_lymphocytes	proximal	0.521	0.273	0.127	0.066	0.013	4718
ENSG00000182054	IDH2	Colon_Transverse	distal	0.475	0.310	0.123	0.080	0.013	5377
ENSG00000129214	SHBG	Colon_Sigmoid	male	0.526	0.265	0.130	0.066	0.013	5191
ENSG00000145777	TSLP	Cells_EBV-transformed_lymphocytes	female	0.531	0.279	0.116	0.061	0.013	5277
ENSG00000104833	TUBB4A	Whole_Blood	distal	0.000	0.795	0.000	0.192	0.013	6692
ENSG00000112964	GHR	Adipose_Visceral_Omentum	distal	0.485	0.311	0.117	0.075	0.013	5212
ENSG00000102854	MSLN	Colon_Sigmoid	proximal	0.379	0.396	0.103	0.108	0.013	5947
ENSG00000163599	CTLA4	Whole_Blood	female	0.569	0.234	0.131	0.054	0.013	4087
ENSG00000132170	PPARG	Adipose_Subcutaneous	distal	0.464	0.301	0.134	0.087	0.013	6175
ENSG00000164136	IL15	Cells_EBV-transformed_lymphocytes	distal	0.498	0.260	0.150	0.078	0.013	5170
ENSG00000105976	MET	Adipose_Visceral_Omentum	overall	0.520	0.255	0.142	0.070	0.013	4459
ENSG00000110148	CCKBR	Colon_Transverse	male	0.456	0.293	0.145	0.093	0.013	7483
ENSG00000182541	LIMK2	Cells_EBV-transformed_lymphocytes	female	0.503	0.345	0.083	0.056	0.013	5267
ENSG00000156973	PDE6D	Adipose_Subcutaneous	male	0.403	0.368	0.113	0.103	0.013	5647
ENSG00000168229	PTGDR	Colon_Sigmoid	distal	0.432	0.358	0.108	0.089	0.013	6030
ENSG00000104921	FCER2	Colon_Transverse	male	0.246	0.571	0.051	0.119	0.013	6777
ENSG00000132915	PDE6A	Colon_Sigmoid	male	0.535	0.257	0.132	0.063	0.013	4879
ENSG00000103546	SLC6A2	Adipose_Visceral_Omentum	rectal	0.423	0.348	0.119	0.097	0.013	6944
ENSG00000076662	ICAM3	Cells_EBV-transformed_lymphocytes	overall	0.482	0.264	0.156	0.085	0.013	5214
ENSG00000115884	SDC1	Cells_EBV-transformed_lymphocytes	proximal	0.500	0.269	0.141	0.076	0.013	6041
ENSG00000145242	EPHA5	Colon_Transverse	rectal	0.394	0.467	0.058	0.068	0.013	5366
ENSG00000189060	H1F0	Cells_EBV-transformed_lymphocytes	proximal	0.505	0.263	0.144	0.075	0.013	5217
ENSG00000189060	H1-0	Cells_EBV-transformed_lymphocytes	proximal	0.505	0.263	0.144	0.075	0.013	5217
ENSG00000198431	TXNRD1	Adipose_Visceral_Omentum	rectal	0.497	0.270	0.142	0.077	0.013	6543
ENSG00000141510	TP53	Colon_Sigmoid	male	0.544	0.246	0.136	0.061	0.013	5045
ENSG00000197894	ADH5	Colon_Transverse	rectal	0.442	0.334	0.120	0.091	0.013	5873
ENSG00000008018	PSMB1	Adipose_Subcutaneous	proximal	0.000	0.861	0.000	0.126	0.013	3472
ENSG00000126218	F10	Colon_Sigmoid	distal	0.334	0.457	0.082	0.113	0.013	6067
ENSG00000131747	TOP2A	Adipose_Subcutaneous	female	0.535	0.251	0.137	0.064	0.013	5101
ENSG00000153234	NR4A2	Colon_Transverse	rectal	0.584	0.216	0.136	0.050	0.013	4337
ENSG00000121966	CXCR4	Whole_Blood	male	0.577	0.264	0.100	0.046	0.013	4332
ENSG00000165731	RET	Colon_Sigmoid	distal	0.493	0.265	0.149	0.080	0.013	6052
ENSG00000160013	PTGIR	Cells_EBV-transformed_lymphocytes	distal	0.391	0.368	0.118	0.111	0.013	5210
ENSG00000166501	PRKCB	Adipose_Visceral_Omentum	rectal	0.397	0.352	0.126	0.112	0.013	6272
ENSG00000164171	ITGA2	Whole_Blood	rectal	0.488	0.316	0.111	0.072	0.013	6085
ENSG00000163349	HIPK1	Colon_Transverse	colon	0.534	0.261	0.129	0.063	0.013	4400
ENSG00000196139	AKR1C3	Cells_EBV-transformed_lymphocytes	colon	0.414	0.313	0.148	0.112	0.013	7650
ENSG00000188389	PDCD1	Colon_Transverse	female	0.448	0.387	0.082	0.070	0.013	3809
ENSG00000131759	RARA	Adipose_Subcutaneous	distal	0.541	0.232	0.149	0.064	0.013	5110
ENSG00000185513	L3MBTL1	Cells_EBV-transformed_lymphocytes	rectal	0.443	0.370	0.095	0.079	0.013	5456
ENSG00000170989	S1PR1	Colon_Transverse	proximal	0.540	0.277	0.113	0.058	0.013	5631
ENSG00000159377	PSMB4	Adipose_Visceral_Omentum	colon	0.427	0.352	0.114	0.094	0.013	4117
ENSG00000135766	EGLN1	Adipose_Subcutaneous	female	0.496	0.280	0.135	0.076	0.013	6245
ENSG00000048392	RRM2B	Adipose_Subcutaneous	proximal	0.000	0.779	0.000	0.207	0.013	6237
ENSG00000161509	GRIN2C	Adipose_Subcutaneous	colon	0.428	0.321	0.136	0.102	0.013	6436
ENSG00000111319	SCNN1A	Adipose_Subcutaneous	male	0.093	0.362	0.109	0.423	0.013	5901
ENSG00000085563	ABCB1	Colon_Transverse	proximal	0.589	0.275	0.084	0.039	0.013	3618
ENSG00000106348	IMPDH1	Cells_EBV-transformed_lymphocytes	female	0.516	0.259	0.141	0.071	0.013	4804
ENSG00000109991	P2RX3	Colon_Transverse	distal	0.192	0.600	0.047	0.148	0.013	5411
ENSG00000157184	CPT2	Cells_EBV-transformed_lymphocytes	distal	0.549	0.246	0.132	0.059	0.013	4838
ENSG00000243772	KIR2DL3	Whole_Blood	distal	0.000	0.767	0.000	0.220	0.013	6979
ENSG00000185000	DGAT1	Adipose_Visceral_Omentum	female	0.582	0.218	0.136	0.051	0.013	4413
ENSG00000174292	TNK1	Adipose_Subcutaneous	overall	0.497	0.285	0.131	0.075	0.013	6587
ENSG00000197405	C5AR1	Cells_EBV-transformed_lymphocytes	proximal	0.534	0.278	0.115	0.060	0.013	5716
ENSG00000198822	GRM3	Adipose_Visceral_Omentum	distal	0.537	0.244	0.142	0.064	0.013	5543
ENSG00000115318	LOXL3	Colon_Transverse	proximal	0.598	0.273	0.080	0.036	0.013	4493
ENSG00000047936	ROS1	Colon_Transverse	proximal	0.033	0.795	0.006	0.153	0.013	5045
ENSG00000107317	PTGDS	Colon_Transverse	rectal	0.428	0.340	0.122	0.097	0.013	5189
ENSG00000132681	ATP1A4	Adipose_Subcutaneous	overall	0.458	0.304	0.136	0.090	0.013	6275
ENSG00000080644	CHRNA3	Adipose_Visceral_Omentum	distal	0.468	0.279	0.151	0.090	0.013	6455
ENSG00000067606	PRKCZ	Adipose_Subcutaneous	male	0.485	0.264	0.155	0.084	0.013	5932
ENSG00000176890	TYMS	Colon_Transverse	distal	0.459	0.253	0.177	0.097	0.013	5238
ENSG00000135766	EGLN1	Cells_EBV-transformed_lymphocytes	proximal	0.492	0.278	0.139	0.078	0.013	5741
ENSG00000171408	PDE7B	Whole_Blood	overall	0.500	0.199	0.206	0.082	0.013	3556
ENSG00000150630	VEGFC	Adipose_Subcutaneous	distal	0.457	0.346	0.105	0.079	0.013	6324
ENSG00000106588	PSMA2	Colon_Transverse	overall	0.527	0.298	0.104	0.059	0.013	5693
ENSG00000100519	PSMC6	Colon_Transverse	distal	0.497	0.303	0.116	0.071	0.013	5798
ENSG00000151090	THRB	Adipose_Visceral_Omentum	overall	0.430	0.297	0.153	0.106	0.013	5662
ENSG00000205220	PSMB10	Adipose_Visceral_Omentum	rectal	0.571	0.182	0.177	0.056	0.013	3914
ENSG00000186318	BACE1	Colon_Sigmoid	distal	0.477	0.280	0.145	0.085	0.013	6595
ENSG00000186350	RXRA	Colon_Sigmoid	male	0.428	0.311	0.144	0.105	0.013	7771
ENSG00000197616	MYH6	Colon_Sigmoid	female	0.521	0.238	0.156	0.071	0.013	5294
ENSG00000196517	SLC6A9	Colon_Transverse	distal	0.496	0.301	0.118	0.072	0.013	4295
ENSG00000145242	EPHA5	Colon_Transverse	proximal	0.395	0.468	0.057	0.067	0.013	5366
ENSG00000161638	ITGA5	Cells_EBV-transformed_lymphocytes	female	0.551	0.253	0.125	0.058	0.013	4851
ENSG00000125834	STK35	Whole_Blood	rectal	0.412	0.321	0.142	0.111	0.013	6030
ENSG00000092009	CMA1	Adipose_Visceral_Omentum	rectal	0.420	0.361	0.111	0.095	0.013	6655
ENSG00000142494	SLC47A1	Colon_Transverse	rectal	0.182	0.725	0.016	0.064	0.013	2789
ENSG00000119535	CSF3R	Colon_Sigmoid	rectal	0.591	0.212	0.135	0.049	0.013	3896
ENSG00000198668	CALM1	Adipose_Visceral_Omentum	distal	0.092	0.669	0.027	0.199	0.013	6057
ENSG00000139626	ITGB7	Whole_Blood	rectal	0.443	0.239	0.198	0.107	0.013	5693
ENSG00000197766	CFD	Colon_Transverse	proximal	0.492	0.272	0.143	0.079	0.013	5795
ENSG00000186318	BACE1	Adipose_Subcutaneous	proximal	0.440	0.312	0.138	0.098	0.013	7090
ENSG00000112759	SLC29A1	Adipose_Subcutaneous	rectal	0.000	0.730	0.000	0.257	0.013	5836
ENSG00000006432	MAP3K9	Colon_Transverse	overall	0.520	0.289	0.115	0.064	0.013	5521
ENSG00000117400	MPL	Colon_Transverse	rectal	0.537	0.275	0.116	0.059	0.013	4567
ENSG00000067225	PKM	Colon_Sigmoid	rectal	0.560	0.258	0.116	0.053	0.013	4174
ENSG00000100997	ABHD12	Adipose_Visceral_Omentum	male	0.000	0.761	0.000	0.226	0.013	4937
ENSG00000076706	MCAM	Adipose_Visceral_Omentum	rectal	0.465	0.322	0.118	0.082	0.013	5178
ENSG00000115232	ITGA4	Cells_EBV-transformed_lymphocytes	female	0.524	0.257	0.138	0.068	0.013	5340
ENSG00000186350	RXRA	Colon_Transverse	male	0.428	0.311	0.144	0.104	0.013	7771
ENSG00000065675	PRKCQ	Cells_EBV-transformed_lymphocytes	colon	0.448	0.321	0.127	0.091	0.013	6779
ENSG00000131408	NR1H2	Colon_Sigmoid	proximal	0.492	0.251	0.162	0.082	0.013	5526
ENSG00000117013	KCNQ4	Cells_EBV-transformed_lymphocytes	rectal	0.390	0.449	0.069	0.079	0.013	5383
ENSG00000112541	PDE10A	Colon_Transverse	distal	0.462	0.268	0.162	0.094	0.013	5163
ENSG00000145675	PIK3R1	Colon_Sigmoid	rectal	0.391	0.350	0.130	0.116	0.013	5428
ENSG00000129244	ATP1B2	Adipose_Visceral_Omentum	female	0.437	0.345	0.115	0.091	0.013	5778
ENSG00000167552	TUBA1A	Adipose_Subcutaneous	proximal	0.521	0.221	0.172	0.073	0.013	4724
ENSG00000160712	IL6R	Cells_EBV-transformed_lymphocytes	female	0.226	0.629	0.035	0.097	0.013	3590
ENSG00000136160	EDNRB	Colon_Transverse	rectal	0.525	0.278	0.120	0.064	0.013	5486
ENSG00000160882	CYP11B1	Adipose_Subcutaneous	distal	0.393	0.341	0.135	0.118	0.013	7278
ENSG00000102524	TNFSF13B	Cells_EBV-transformed_lymphocytes	female	0.458	0.307	0.133	0.089	0.013	7015
ENSG00000157540	DYRK1A	Cells_EBV-transformed_lymphocytes	male	0.481	0.299	0.128	0.079	0.013	5981
ENSG00000173511	VEGFB	Whole_Blood	male	0.605	0.271	0.077	0.034	0.013	3507
ENSG00000164535	DAGLB	Cells_EBV-transformed_lymphocytes	male	0.008	0.778	0.002	0.199	0.013	7216
ENSG00000143171	RXRG	Colon_Transverse	male	0.516	0.282	0.122	0.067	0.013	5482
ENSG00000115884	SDC1	Adipose_Visceral_Omentum	colon	0.469	0.291	0.140	0.087	0.013	6392
ENSG00000099341	PSMD8	Cells_EBV-transformed_lymphocytes	female	0.538	0.263	0.125	0.061	0.013	5163
ENSG00000137731	FXYD2	Cells_EBV-transformed_lymphocytes	colon	0.480	0.273	0.149	0.085	0.013	5682
ENSG00000072274	TFRC	Cells_EBV-transformed_lymphocytes	distal	0.498	0.283	0.131	0.074	0.013	5421
ENSG00000164171	ITGA2	Adipose_Visceral_Omentum	female	0.001	0.785	0.000	0.201	0.013	6350
ENSG00000163600	ICOS	Adipose_Subcutaneous	male	0.486	0.351	0.087	0.063	0.013	4463
ENSG00000053918	KCNQ1	Adipose_Visceral_Omentum	proximal	0.466	0.278	0.152	0.091	0.013	6939
ENSG00000082482	KCNK2	Adipose_Visceral_Omentum	male	0.465	0.300	0.135	0.087	0.013	6113
ENSG00000019582	CD74	Colon_Transverse	male	0.478	0.270	0.153	0.086	0.013	5635
ENSG00000103035	PSMD7	Adipose_Subcutaneous	overall	0.470	0.282	0.146	0.088	0.013	6713
ENSG00000041357	PSMA4	Cells_EBV-transformed_lymphocytes	proximal	0.411	0.366	0.111	0.099	0.013	5868
ENSG00000075413	MARK3	Adipose_Visceral_Omentum	female	0.301	0.465	0.087	0.135	0.013	6224
ENSG00000189060	H1F0	Adipose_Subcutaneous	male	0.364	0.361	0.132	0.131	0.013	5673
ENSG00000189060	H1-0	Adipose_Subcutaneous	male	0.364	0.361	0.132	0.131	0.013	5673
ENSG00000100191	SLC5A4	Adipose_Subcutaneous	male	0.000	0.674	0.000	0.313	0.013	6736
ENSG00000102882	MAPK3	Adipose_Subcutaneous	rectal	0.430	0.364	0.104	0.088	0.013	2774
ENSG00000189403	HMGB1	Cells_EBV-transformed_lymphocytes	colon	0.494	0.292	0.126	0.075	0.013	5876
ENSG00000141867	BRD4	Adipose_Subcutaneous	colon	0.397	0.347	0.130	0.113	0.013	7416
ENSG00000197386	HTT	Adipose_Subcutaneous	overall	0.404	0.351	0.124	0.108	0.013	7229
ENSG00000130598	TNNI2	Colon_Transverse	proximal	0.417	0.361	0.112	0.097	0.013	6402
ENSG00000125538	IL1B	Whole_Blood	male	0.535	0.191	0.192	0.068	0.013	4583
ENSG00000197405	C5AR1	Colon_Transverse	distal	0.492	0.285	0.133	0.077	0.013	5729
ENSG00000138669	PRKG2	Cells_EBV-transformed_lymphocytes	overall	0.484	0.274	0.147	0.083	0.013	4735
ENSG00000179097	HTR1F	Adipose_Visceral_Omentum	rectal	0.000	0.803	0.000	0.184	0.013	6017
ENSG00000142875	PRKACB	Whole_Blood	overall	0.480	0.200	0.217	0.090	0.013	4943
ENSG00000171848	RRM2	Colon_Sigmoid	colon	0.445	0.340	0.114	0.087	0.013	6884
ENSG00000127472	PLA2G5	Colon_Sigmoid	rectal	0.000	0.846	0.000	0.141	0.013	5826
ENSG00000162302	RPS6KA4	Adipose_Subcutaneous	overall	0.576	0.210	0.147	0.054	0.013	4114
ENSG00000166501	PRKCB	Adipose_Visceral_Omentum	proximal	0.415	0.368	0.108	0.095	0.013	6254
ENSG00000159110	IFNAR2	Cells_EBV-transformed_lymphocytes	distal	0.522	0.265	0.133	0.067	0.013	4657
ENSG00000169398	PTK2	Adipose_Visceral_Omentum	rectal	0.547	0.245	0.135	0.060	0.013	5135
ENSG00000205268	PDE7A	Adipose_Visceral_Omentum	overall	0.369	0.454	0.073	0.090	0.013	5260
ENSG00000171759	PAH	Adipose_Visceral_Omentum	rectal	0.516	0.263	0.138	0.070	0.013	5408
ENSG00000188641	DPYD	Whole_Blood	female	0.037	0.833	0.005	0.112	0.013	2702
ENSG00000173153	ESRRA	Adipose_Subcutaneous	colon	0.578	0.212	0.143	0.053	0.013	4052
ENSG00000170759	KIF5B	Cells_EBV-transformed_lymphocytes	proximal	0.503	0.307	0.110	0.067	0.013	4809
ENSG00000036828	CASR	Cells_EBV-transformed_lymphocytes	female	0.506	0.285	0.125	0.071	0.013	5230
ENSG00000100191	SLC5A4	Adipose_Visceral_Omentum	male	0.000	0.674	0.000	0.313	0.013	6736
ENSG00000157240	FZD1	Adipose_Subcutaneous	overall	0.485	0.248	0.168	0.086	0.013	4965
ENSG00000005882	PDK2	Colon_Transverse	distal	0.000	0.774	0.000	0.213	0.013	4590
ENSG00000117594	HSD11B1	Cells_EBV-transformed_lymphocytes	colon	0.503	0.282	0.129	0.073	0.013	5530
ENSG00000127472	PLA2G5	Adipose_Visceral_Omentum	male	0.029	0.786	0.006	0.165	0.013	6285
ENSG00000106366	SERPINE1	Colon_Sigmoid	male	0.506	0.245	0.159	0.077	0.013	5178
ENSG00000105851	PIK3CG	Whole_Blood	proximal	0.564	0.231	0.136	0.056	0.013	5289
ENSG00000101782	RIOK3	Colon_Transverse	colon	0.548	0.211	0.165	0.063	0.013	4423
ENSG00000109971	HSPA8	Adipose_Visceral_Omentum	male	0.490	0.278	0.139	0.079	0.013	6666
ENSG00000019991	HGF	Adipose_Subcutaneous	rectal	0.308	0.436	0.101	0.143	0.013	6176
ENSG00000106366	SERPINE1	Whole_Blood	distal	0.552	0.228	0.146	0.060	0.013	5177
ENSG00000164776	PHKG1	Whole_Blood	proximal	0.000	0.423	0.000	0.564	0.013	5677
ENSG00000168539	CHRM1	Colon_Transverse	proximal	0.538	0.205	0.176	0.067	0.013	4364
ENSG00000145777	TSLP	Cells_EBV-transformed_lymphocytes	distal	0.517	0.272	0.130	0.068	0.013	5277
ENSG00000112294	ALDH5A1	Colon_Transverse	female	0.000	0.749	0.000	0.237	0.013	7574
ENSG00000163599	CTLA4	Whole_Blood	overall	0.599	0.246	0.101	0.041	0.013	4087
ENSG00000168398	BDKRB2	Adipose_Visceral_Omentum	overall	0.436	0.320	0.133	0.098	0.013	7715
ENSG00000215644	GCGR	Cells_EBV-transformed_lymphocytes	colon	0.484	0.290	0.133	0.080	0.013	6640
ENSG00000118432	CNR1	Adipose_Subcutaneous	female	0.462	0.335	0.110	0.080	0.013	5609
ENSG00000042088	TDP1	Adipose_Subcutaneous	female	0.000	0.783	0.000	0.203	0.013	6205
ENSG00000160882	CYP11B1	Colon_Transverse	female	0.364	0.374	0.123	0.126	0.013	6480
ENSG00000173585	CCR9	Adipose_Visceral_Omentum	distal	0.459	0.291	0.145	0.092	0.013	6652
ENSG00000140474	ULK3	Colon_Transverse	proximal	0.576	0.233	0.126	0.051	0.013	3591
ENSG00000165304	MELK	Adipose_Subcutaneous	distal	0.518	0.256	0.143	0.071	0.013	5543
ENSG00000197616	MYH6	Cells_EBV-transformed_lymphocytes	female	0.475	0.286	0.142	0.085	0.013	5282
ENSG00000153234	NR4A2	Colon_Sigmoid	colon	0.529	0.227	0.162	0.069	0.013	4337
ENSG00000105388	CEACAM5	Adipose_Subcutaneous	rectal	0.541	0.202	0.177	0.066	0.013	4571
ENSG00000171608	PIK3CD	Adipose_Subcutaneous	colon	0.345	0.372	0.130	0.140	0.013	5198
ENSG00000080644	CHRNA3	Adipose_Visceral_Omentum	female	0.475	0.282	0.144	0.086	0.013	6451
ENSG00000149295	DRD2	Colon_Transverse	distal	0.331	0.492	0.066	0.098	0.013	5334
ENSG00000115594	IL1R1	Colon_Sigmoid	distal	0.548	0.232	0.145	0.061	0.013	5017
ENSG00000132965	ALOX5AP	Cells_EBV-transformed_lymphocytes	proximal	0.479	0.299	0.129	0.080	0.013	6176
ENSG00000167207	NOD2	Adipose_Subcutaneous	colon	0.471	0.228	0.194	0.094	0.013	5329
ENSG00000110148	CCKBR	Colon_Sigmoid	proximal	0.446	0.287	0.154	0.099	0.013	7483
ENSG00000160584	SIK3	Colon_Sigmoid	colon	0.483	0.274	0.147	0.083	0.013	5867
ENSG00000126218	F10	Cells_EBV-transformed_lymphocytes	proximal	0.465	0.346	0.101	0.075	0.013	5972
ENSG00000141458	NPC1	Adipose_Visceral_Omentum	female	0.000	0.834	0.000	0.153	0.013	4498
ENSG00000100368	CSF2RB	Adipose_Subcutaneous	overall	0.436	0.341	0.118	0.092	0.013	7061
ENSG00000169313	P2RY12	Colon_Sigmoid	male	0.000	0.831	0.000	0.156	0.013	5059
ENSG00000095464	PDE6C	Adipose_Subcutaneous	female	0.269	0.492	0.080	0.146	0.013	5892
ENSG00000257743	MGAM2	Colon_Sigmoid	distal	0.510	0.323	0.094	0.060	0.013	4590
ENSG00000165025	SYK	Adipose_Subcutaneous	distal	0.108	0.587	0.045	0.246	0.013	6794
ENSG00000124784	RIOK1	Cells_EBV-transformed_lymphocytes	rectal	0.441	0.321	0.130	0.095	0.013	6896
ENSG00000129521	EGLN3	Whole_Blood	rectal	0.510	0.210	0.189	0.078	0.013	4631
ENSG00000178623	GPR35	Colon_Transverse	distal	0.000	0.770	0.000	0.217	0.013	7052
ENSG00000178623	GPR35	Colon_Sigmoid	distal	0.000	0.770	0.000	0.217	0.013	7052
ENSG00000148795	CYP17A1	Adipose_Subcutaneous	rectal	0.325	0.485	0.071	0.106	0.013	4059
ENSG00000077150	NFKB2	Adipose_Subcutaneous	male	0.611	0.170	0.162	0.045	0.013	3699
ENSG00000138039	LHCGR	Cells_EBV-transformed_lymphocytes	distal	0.486	0.295	0.129	0.078	0.013	6097
ENSG00000019991	HGF	Adipose_Visceral_Omentum	overall	0.503	0.311	0.107	0.066	0.013	6427
ENSG00000042088	TDP1	Cells_EBV-transformed_lymphocytes	overall	0.446	0.320	0.128	0.092	0.013	5722
ENSG00000123143	PKN1	Cells_EBV-transformed_lymphocytes	rectal	0.498	0.287	0.128	0.074	0.013	5573
ENSG00000138685	FGF2	Adipose_Visceral_Omentum	rectal	0.419	0.320	0.141	0.107	0.013	5710
ENSG00000176884	GRIN1	Adipose_Visceral_Omentum	proximal	0.494	0.264	0.149	0.079	0.013	5462
ENSG00000100644	HIF1A	Adipose_Visceral_Omentum	male	0.389	0.371	0.116	0.111	0.013	6156
ENSG00000105146	AURKC	Whole_Blood	colon	0.493	0.263	0.151	0.080	0.013	5910
ENSG00000142507	PSMB6	Adipose_Subcutaneous	male	0.452	0.284	0.154	0.097	0.013	6877
ENSG00000118058	KMT2A	Adipose_Visceral_Omentum	colon	0.494	0.270	0.144	0.079	0.013	5631
ENSG00000027644	INSRR	Adipose_Subcutaneous	colon	0.539	0.236	0.148	0.065	0.013	5282
ENSG00000172156	CCL11	Adipose_Visceral_Omentum	proximal	0.507	0.293	0.118	0.068	0.013	6381
ENSG00000115758	ODC1	Adipose_Visceral_Omentum	female	0.455	0.313	0.130	0.089	0.013	7591
ENSG00000159352	PSMD4	Colon_Transverse	rectal	0.522	0.192	0.200	0.073	0.013	3566
ENSG00000165029	ABCA1	Colon_Sigmoid	colon	0.512	0.258	0.144	0.072	0.013	5741
ENSG00000185559	DLK1	Adipose_Subcutaneous	male	0.489	0.271	0.146	0.081	0.013	6053
ENSG00000166501	PRKCB	Cells_EBV-transformed_lymphocytes	distal	0.524	0.273	0.125	0.065	0.013	5737
ENSG00000071054	MAP4K4	Colon_Transverse	proximal	0.513	0.268	0.135	0.071	0.013	5420
ENSG00000171132	PRKCE	Colon_Sigmoid	proximal	0.438	0.334	0.122	0.093	0.013	6794
ENSG00000164776	PHKG1	Adipose_Visceral_Omentum	distal	0.520	0.252	0.145	0.070	0.013	5873
ENSG00000187730	GABRD	Whole_Blood	male	0.375	0.409	0.097	0.106	0.013	5196
ENSG00000185513	L3MBTL1	Whole_Blood	male	0.480	0.206	0.210	0.090	0.013	5468
ENSG00000105639	JAK3	Cells_EBV-transformed_lymphocytes	male	0.462	0.292	0.143	0.090	0.013	5968
ENSG00000006638	TBXA2R	Cells_EBV-transformed_lymphocytes	rectal	0.075	0.374	0.089	0.449	0.013	6357
ENSG00000138613	APH1B	Whole_Blood	distal	0.323	0.512	0.059	0.093	0.013	5622
ENSG00000091879	ANGPT2	Cells_EBV-transformed_lymphocytes	female	0.375	0.347	0.137	0.127	0.013	9943
ENSG00000160882	CYP11B1	Adipose_Subcutaneous	rectal	0.396	0.345	0.131	0.115	0.013	7311
ENSG00000101109	STK4	Colon_Sigmoid	distal	0.249	0.381	0.141	0.216	0.013	5232
ENSG00000132329	RAMP1	Colon_Transverse	rectal	0.481	0.287	0.137	0.082	0.013	6707
ENSG00000244734	HBB	Adipose_Visceral_Omentum	proximal	0.419	0.299	0.157	0.112	0.013	9007
ENSG00000121361	KCNJ8	Adipose_Subcutaneous	distal	0.342	0.408	0.108	0.129	0.013	6283
ENSG00000111245	MYL2	Whole_Blood	rectal	0.614	0.123	0.209	0.042	0.013	2628
ENSG00000065675	PRKCQ	Colon_Sigmoid	male	0.431	0.347	0.116	0.093	0.013	6801
ENSG00000119535	CSF3R	Adipose_Visceral_Omentum	female	0.516	0.284	0.121	0.066	0.013	4452
ENSG00000111199	TRPV4	Colon_Transverse	distal	0.510	0.264	0.140	0.073	0.013	4242
ENSG00000117594	HSD11B1	Colon_Transverse	male	0.215	0.616	0.040	0.115	0.013	5543
ENSG00000198336	MYL4	Cells_EBV-transformed_lymphocytes	proximal	0.596	0.187	0.156	0.049	0.013	3536
ENSG00000184160	ADRA2C	Adipose_Subcutaneous	overall	0.427	0.325	0.133	0.101	0.013	8013
ENSG00000169896	ITGAM	Adipose_Subcutaneous	overall	0.142	0.736	0.018	0.091	0.013	2853
ENSG00000123201	GUCY1B2	Colon_Sigmoid	distal	0.001	0.771	0.000	0.215	0.013	4212
ENSG00000127922	SEM1	Adipose_Subcutaneous	rectal	0.135	0.469	0.086	0.297	0.013	4399
ENSG00000185527	PDE6G	Adipose_Subcutaneous	colon	0.428	0.328	0.131	0.100	0.013	7084
ENSG00000118194	TNNT2	Whole_Blood	proximal	0.498	0.224	0.182	0.082	0.013	5769
ENSG00000137285	TUBB2B	Whole_Blood	rectal	0.000	0.762	0.000	0.225	0.013	6799
ENSG00000107317	PTGDS	Adipose_Subcutaneous	male	0.000	0.779	0.000	0.208	0.013	5764
ENSG00000125910	S1PR4	Adipose_Subcutaneous	proximal	0.253	0.494	0.081	0.158	0.013	7450
ENSG00000159593	NAE1	Cells_EBV-transformed_lymphocytes	distal	0.025	0.791	0.005	0.165	0.013	3734
ENSG00000102854	MSLN	Adipose_Subcutaneous	rectal	0.364	0.365	0.129	0.129	0.013	6566
ENSG00000015413	DPEP1	Colon_Transverse	overall	0.456	0.293	0.145	0.093	0.013	5558
ENSG00000099250	NRP1	Cells_EBV-transformed_lymphocytes	colon	0.479	0.330	0.105	0.072	0.013	5731
ENSG00000113578	FGF1	Adipose_Subcutaneous	colon	0.386	0.334	0.143	0.124	0.013	5793
ENSG00000105647	PIK3R2	Adipose_Visceral_Omentum	colon	0.491	0.274	0.143	0.080	0.013	6141
ENSG00000172572	PDE3A	Adipose_Visceral_Omentum	proximal	0.384	0.373	0.117	0.113	0.013	8036
ENSG00000186827	TNFRSF4	Cells_EBV-transformed_lymphocytes	proximal	0.623	0.212	0.114	0.039	0.013	3589
ENSG00000004700	RECQL	Whole_Blood	colon	0.065	0.759	0.013	0.150	0.013	5925
ENSG00000122641	INHBA	Adipose_Visceral_Omentum	distal	0.499	0.249	0.160	0.080	0.013	6103
ENSG00000137731	FXYD2	Cells_EBV-transformed_lymphocytes	female	0.488	0.277	0.141	0.080	0.013	5682
ENSG00000138685	FGF2	Adipose_Visceral_Omentum	male	0.450	0.345	0.109	0.083	0.013	5740
ENSG00000102524	TNFSF13B	Cells_EBV-transformed_lymphocytes	male	0.462	0.310	0.129	0.086	0.013	7015
ENSG00000175868	CALCB	Colon_Sigmoid	proximal	0.607	0.230	0.109	0.041	0.013	4270
ENSG00000168522	FNTA	Adipose_Visceral_Omentum	distal	0.000	0.785	0.000	0.202	0.013	4415
ENSG00000198668	CALM1	Adipose_Visceral_Omentum	proximal	0.090	0.660	0.029	0.208	0.013	6060
ENSG00000103855	CD276	Adipose_Subcutaneous	female	0.457	0.350	0.102	0.078	0.013	4621
ENSG00000197299	BLM	Adipose_Subcutaneous	distal	0.482	0.269	0.151	0.084	0.013	6697
ENSG00000144744	UBA3	Adipose_Visceral_Omentum	distal	0.426	0.339	0.124	0.098	0.013	6253
ENSG00000205571	SMN2	Colon_Sigmoid	rectal	0.181	0.734	0.014	0.057	0.013	1010
ENSG00000139567	ACVRL1	Colon_Sigmoid	proximal	0.486	0.290	0.132	0.079	0.013	6175
ENSG00000185559	DLK1	Adipose_Visceral_Omentum	male	0.449	0.311	0.134	0.093	0.013	6053
ENSG00000197891	SLC22A12	Adipose_Visceral_Omentum	distal	0.541	0.276	0.112	0.057	0.013	3706
ENSG00000176884	GRIN1	Colon_Sigmoid	rectal	0.523	0.262	0.135	0.067	0.013	4860
ENSG00000025708	TYMP	Colon_Transverse	male	0.001	0.875	0.000	0.111	0.013	4216
ENSG00000163636	PSMD6	Adipose_Subcutaneous	female	0.503	0.271	0.138	0.075	0.013	6673
ENSG00000150630	VEGFC	Colon_Transverse	female	0.474	0.307	0.125	0.081	0.013	5669
ENSG00000050748	MAPK9	Cells_EBV-transformed_lymphocytes	overall	0.476	0.313	0.120	0.079	0.013	6306
ENSG00000103035	PSMD7	Cells_EBV-transformed_lymphocytes	distal	0.408	0.374	0.107	0.098	0.013	6003
ENSG00000123374	CDK2	Adipose_Subcutaneous	female	0.569	0.212	0.150	0.056	0.013	4338
ENSG00000088832	FKBP1A	Whole_Blood	distal	0.008	0.810	0.002	0.168	0.013	6614
ENSG00000117601	SERPINC1	Whole_Blood	female	0.061	0.781	0.011	0.135	0.013	3716
ENSG00000104783	KCNN4	Adipose_Visceral_Omentum	distal	0.318	0.446	0.093	0.130	0.013	6766
ENSG00000244734	HBB	Colon_Sigmoid	distal	0.414	0.319	0.143	0.110	0.013	8411
ENSG00000140992	PDPK1	Colon_Sigmoid	rectal	0.352	0.431	0.092	0.112	0.013	5053
ENSG00000160870	CYP3A7	Colon_Sigmoid	male	0.521	0.241	0.154	0.071	0.013	3593
ENSG00000141506	PIK3R5	Cells_EBV-transformed_lymphocytes	proximal	0.490	0.287	0.132	0.077	0.013	5375
ENSG00000066405	CLDN18	Colon_Sigmoid	colon	0.580	0.210	0.145	0.052	0.013	4116
ENSG00000066405	CLDN18	Whole_Blood	proximal	0.602	0.182	0.156	0.047	0.013	4116
ENSG00000144230	GPR17	Whole_Blood	rectal	0.371	0.336	0.147	0.133	0.013	6109
ENSG00000116745	RPE65	Adipose_Subcutaneous	colon	0.440	0.280	0.164	0.104	0.013	5465
ENSG00000135766	EGLN1	Colon_Transverse	proximal	0.497	0.272	0.141	0.077	0.013	5753
ENSG00000122025	FLT3	Colon_Transverse	proximal	0.057	0.746	0.013	0.171	0.013	5741
ENSG00000183813	CCR4	Cells_EBV-transformed_lymphocytes	proximal	0.483	0.299	0.126	0.078	0.013	5642
ENSG00000091181	IL5RA	Colon_Transverse	rectal	0.419	0.339	0.127	0.102	0.013	8060
ENSG00000186318	BACE1	Cells_EBV-transformed_lymphocytes	rectal	0.408	0.349	0.124	0.106	0.013	6582
ENSG00000087586	AURKA	Colon_Transverse	female	0.468	0.262	0.165	0.092	0.013	6486
ENSG00000167657	DAPK3	Colon_Transverse	colon	0.460	0.293	0.143	0.091	0.013	6329
ENSG00000087085	ACHE	Colon_Transverse	female	0.506	0.224	0.179	0.079	0.013	4987
ENSG00000169418	NPR1	Adipose_Subcutaneous	rectal	0.158	0.625	0.041	0.163	0.013	4966
ENSG00000012124	CD22	Adipose_Subcutaneous	female	0.383	0.434	0.080	0.090	0.013	5916
ENSG00000127564	PKMYT1	Adipose_Visceral_Omentum	distal	0.512	0.240	0.160	0.075	0.013	5221
ENSG00000077238	IL4R	Adipose_Subcutaneous	rectal	0.507	0.273	0.134	0.072	0.013	6386
ENSG00000174292	TNK1	Colon_Transverse	rectal	0.504	0.270	0.139	0.074	0.013	5683
ENSG00000076706	MCAM	Adipose_Subcutaneous	rectal	0.474	0.312	0.121	0.079	0.013	5178
ENSG00000258643	BCL2L2-PABPN1	Colon_Transverse	female	0.513	0.246	0.154	0.074	0.013	5355
ENSG00000127564	PKMYT1	Colon_Sigmoid	male	0.571	0.224	0.137	0.054	0.013	4276
ENSG00000187730	GABRD	Colon_Sigmoid	male	0.541	0.243	0.141	0.063	0.013	5195
ENSG00000106804	C5	Colon_Sigmoid	male	0.638	0.223	0.093	0.033	0.013	3849
ENSG00000115694	STK25	Cells_EBV-transformed_lymphocytes	female	0.518	0.279	0.123	0.066	0.013	4929
ENSG00000080293	SCTR	Colon_Sigmoid	overall	0.515	0.252	0.147	0.072	0.013	5127
ENSG00000004478	FKBP4	Adipose_Visceral_Omentum	colon	0.459	0.300	0.138	0.090	0.013	7057
ENSG00000154229	PRKCA	Cells_EBV-transformed_lymphocytes	rectal	0.481	0.293	0.132	0.081	0.013	6378
ENSG00000134716	CYP2J2	Adipose_Visceral_Omentum	female	0.561	0.211	0.156	0.059	0.013	4733
ENSG00000074181	NOTCH3	Cells_EBV-transformed_lymphocytes	proximal	0.394	0.370	0.115	0.108	0.013	6962
ENSG00000162302	RPS6KA4	Adipose_Visceral_Omentum	female	0.392	0.427	0.080	0.087	0.013	3889
ENSG00000091879	ANGPT2	Whole_Blood	female	0.405	0.317	0.149	0.117	0.013	10002
ENSG00000115318	LOXL3	Adipose_Visceral_Omentum	distal	0.544	0.243	0.138	0.062	0.013	4907
ENSG00000042088	TDP1	Adipose_Visceral_Omentum	distal	0.000	0.699	0.000	0.288	0.013	6216
ENSG00000063180	CA11	Adipose_Visceral_Omentum	colon	0.378	0.378	0.115	0.115	0.013	6911
ENSG00000164776	PHKG1	Adipose_Subcutaneous	rectal	0.448	0.309	0.136	0.094	0.013	5877
ENSG00000164342	TLR3	Cells_EBV-transformed_lymphocytes	male	0.417	0.388	0.094	0.088	0.013	6955
ENSG00000145675	PIK3R1	Cells_EBV-transformed_lymphocytes	male	0.518	0.281	0.122	0.066	0.013	5334
ENSG00000117020	AKT3	Colon_Sigmoid	proximal	0.561	0.227	0.141	0.057	0.013	3323
ENSG00000131759	RARA	Adipose_Visceral_Omentum	distal	0.564	0.210	0.156	0.058	0.013	5110
ENSG00000153208	MERTK	Cells_EBV-transformed_lymphocytes	colon	0.558	0.232	0.140	0.058	0.013	3782
ENSG00000152207	CYSLTR2	Colon_Transverse	male	0.430	0.344	0.118	0.095	0.013	5097
ENSG00000006432	MAP3K9	Colon_Transverse	colon	0.529	0.294	0.106	0.059	0.013	5521
ENSG00000091436	MAP3K20	Adipose_Subcutaneous	rectal	0.430	0.369	0.101	0.087	0.013	6512
ENSG00000104833	TUBB4A	Adipose_Subcutaneous	female	0.040	0.645	0.017	0.285	0.013	7365
ENSG00000131471	AOC3	Colon_Transverse	distal	0.569	0.235	0.129	0.053	0.013	3221
ENSG00000151090	THRB	Colon_Transverse	overall	0.486	0.272	0.147	0.082	0.013	5099
ENSG00000085511	MAP3K4	Cells_EBV-transformed_lymphocytes	rectal	0.478	0.288	0.138	0.083	0.013	6136
ENSG00000061918	GUCY1B1	Whole_Blood	rectal	0.477	0.256	0.165	0.088	0.013	6665
ENSG00000176890	TYMS	Adipose_Subcutaneous	rectal	0.509	0.270	0.135	0.072	0.013	5491
ENSG00000141510	TP53	Cells_EBV-transformed_lymphocytes	male	0.522	0.270	0.128	0.066	0.013	5028
ENSG00000164082	GRM2	Adipose_Visceral_Omentum	proximal	0.133	0.577	0.052	0.225	0.013	3182
ENSG00000169429	CXCL8	Whole_Blood	proximal	0.011	0.867	0.001	0.107	0.013	4602
ENSG00000005882	PDK2	Adipose_Visceral_Omentum	distal	0.000	0.741	0.000	0.246	0.013	5016
ENSG00000125538	IL1B	Adipose_Visceral_Omentum	male	0.504	0.208	0.195	0.080	0.013	4922
ENSG00000065675	PRKCQ	Adipose_Subcutaneous	male	0.466	0.286	0.146	0.090	0.013	7369
ENSG00000152207	CYSLTR2	Adipose_Visceral_Omentum	overall	0.542	0.266	0.120	0.059	0.013	5687
ENSG00000112739	PRPF4B	Whole_Blood	rectal	0.494	0.257	0.155	0.081	0.013	6626
ENSG00000115353	TACR1	Cells_EBV-transformed_lymphocytes	distal	0.439	0.376	0.093	0.079	0.013	4653
ENSG00000100191	SLC5A4	Adipose_Visceral_Omentum	distal	0.000	0.522	0.000	0.465	0.013	6710
ENSG00000181019	NQO1	Colon_Transverse	proximal	0.391	0.456	0.065	0.075	0.013	3597
ENSG00000132329	RAMP1	Adipose_Subcutaneous	male	0.424	0.328	0.133	0.102	0.013	7569
ENSG00000185811	IKZF1	Colon_Sigmoid	proximal	0.475	0.284	0.143	0.086	0.013	5749
ENSG00000168398	BDKRB2	Adipose_Visceral_Omentum	colon	0.435	0.310	0.142	0.101	0.013	7513
ENSG00000109099	PMP22	Cells_EBV-transformed_lymphocytes	rectal	0.474	0.296	0.133	0.083	0.013	5759
ENSG00000100170	SLC5A1	Colon_Sigmoid	rectal	0.477	0.304	0.126	0.080	0.013	6021
ENSG00000161405	IKZF3	Colon_Sigmoid	female	0.571	0.189	0.170	0.057	0.013	3941
ENSG00000135679	MDM2	Colon_Transverse	rectal	0.514	0.253	0.147	0.073	0.013	5693
ENSG00000168067	MAP4K2	Adipose_Subcutaneous	male	0.549	0.252	0.127	0.058	0.013	3810
ENSG00000140505	CYP1A2	Adipose_Visceral_Omentum	proximal	0.545	0.256	0.127	0.060	0.013	4066
ENSG00000027644	INSRR	Colon_Sigmoid	proximal	0.554	0.242	0.133	0.058	0.013	4869
ENSG00000006327	TNFRSF12A	Cells_EBV-transformed_lymphocytes	rectal	0.577	0.231	0.128	0.051	0.013	4322
ENSG00000129991	TNNI3	Whole_Blood	male	0.408	0.350	0.123	0.106	0.013	7335
ENSG00000068024	HDAC4	Adipose_Subcutaneous	rectal	0.449	0.299	0.143	0.096	0.013	6463
ENSG00000100902	PSMA6	Whole_Blood	rectal	0.412	0.343	0.127	0.105	0.013	5414
ENSG00000108443	RPS6KB1	Whole_Blood	female	0.025	0.885	0.002	0.075	0.013	2495
ENSG00000061273	HDAC7	Whole_Blood	proximal	0.101	0.640	0.034	0.212	0.013	5919
ENSG00000243480	AMY2A	Colon_Sigmoid	proximal	0.025	0.710	0.009	0.243	0.013	5712
ENSG00000126351	THRA	Adipose_Subcutaneous	female	0.517	0.225	0.171	0.074	0.013	4919
ENSG00000171720	HDAC3	Colon_Transverse	distal	0.507	0.261	0.145	0.075	0.013	5346
ENSG00000063180	CA11	Colon_Sigmoid	colon	0.475	0.335	0.104	0.073	0.013	6136
ENSG00000018625	ATP1A2	Colon_Transverse	female	0.394	0.415	0.087	0.092	0.013	5277
ENSG00000007908	SELE	Colon_Sigmoid	male	0.440	0.335	0.121	0.092	0.013	6077
ENSG00000141510	TP53	Colon_Sigmoid	distal	0.541	0.244	0.139	0.063	0.013	5045
ENSG00000062038	CDH3	Adipose_Subcutaneous	rectal	0.498	0.274	0.139	0.076	0.013	4272
ENSG00000149403	GRIK4	Colon_Sigmoid	rectal	0.493	0.303	0.118	0.073	0.013	5484
ENSG00000116824	CD2	Whole_Blood	female	0.478	0.284	0.141	0.084	0.013	4686
ENSG00000129521	EGLN3	Colon_Sigmoid	male	0.535	0.227	0.158	0.067	0.013	4631
ENSG00000177283	FZD8	Cells_EBV-transformed_lymphocytes	overall	0.538	0.268	0.121	0.060	0.013	5097
ENSG00000176105	YES1	Cells_EBV-transformed_lymphocytes	proximal	0.528	0.266	0.128	0.065	0.013	5412
ENSG00000015413	DPEP1	Whole_Blood	rectal	0.461	0.322	0.120	0.084	0.013	5558
ENSG00000171873	ADRA1D	Cells_EBV-transformed_lymphocytes	proximal	0.442	0.312	0.137	0.096	0.013	6612
ENSG00000077150	NFKB2	Adipose_Visceral_Omentum	male	0.615	0.165	0.163	0.044	0.013	3699
ENSG00000261456	TUBB8	Adipose_Visceral_Omentum	distal	0.000	0.892	0.000	0.095	0.013	2571
ENSG00000115758	ODC1	Adipose_Subcutaneous	male	0.457	0.281	0.154	0.095	0.013	7689
ENSG00000077097	TOP2B	Colon_Transverse	proximal	0.507	0.282	0.127	0.070	0.013	6121
ENSG00000168522	FNTA	Whole_Blood	proximal	0.451	0.403	0.070	0.063	0.013	3966
ENSG00000132855	ANGPTL3	Adipose_Visceral_Omentum	female	0.498	0.262	0.149	0.078	0.013	5795
ENSG00000197122	SRC	Colon_Transverse	rectal	0.569	0.242	0.124	0.053	0.013	3853
ENSG00000257335	MGAM	Adipose_Subcutaneous	overall	0.533	0.310	0.091	0.053	0.013	5116
ENSG00000094755	GABRP	Adipose_Subcutaneous	female	0.460	0.298	0.139	0.090	0.013	6152
ENSG00000072274	TFRC	Adipose_Subcutaneous	colon	0.467	0.315	0.123	0.082	0.013	6064
ENSG00000091181	IL5RA	Adipose_Visceral_Omentum	proximal	0.405	0.351	0.123	0.107	0.013	8540
ENSG00000013725	CD6	Whole_Blood	proximal	0.284	0.346	0.161	0.196	0.013	4502
ENSG00000254087	LYN	Adipose_Visceral_Omentum	rectal	0.270	0.384	0.137	0.196	0.013	6292
ENSG00000119535	CSF3R	Adipose_Subcutaneous	proximal	0.543	0.254	0.130	0.060	0.013	4465
ENSG00000142507	PSMB6	Adipose_Subcutaneous	overall	0.461	0.304	0.134	0.088	0.013	7211
ENSG00000066468	FGFR2	Colon_Sigmoid	distal	0.089	0.717	0.020	0.161	0.013	5944
ENSG00000143799	PARP1	Colon_Transverse	distal	0.456	0.323	0.122	0.086	0.013	5253
ENSG00000105851	PIK3CG	Adipose_Visceral_Omentum	proximal	0.489	0.283	0.137	0.079	0.013	5725
ENSG00000166501	PRKCB	Whole_Blood	proximal	0.000	0.816	0.000	0.171	0.013	5744
ENSG00000172893	DHCR7	Whole_Blood	female	0.516	0.329	0.087	0.055	0.013	5190
ENSG00000148795	CYP17A1	Adipose_Visceral_Omentum	male	0.520	0.226	0.168	0.073	0.013	4068
ENSG00000203710	CR1	Colon_Sigmoid	distal	0.170	0.689	0.025	0.103	0.013	4838
ENSG00000005961	ITGA2B	Colon_Sigmoid	female	0.532	0.250	0.139	0.065	0.013	4120
ENSG00000019991	HGF	Adipose_Visceral_Omentum	colon	0.497	0.297	0.121	0.072	0.013	6243
ENSG00000005961	ITGA2B	Whole_Blood	female	0.601	0.181	0.157	0.047	0.013	4120
ENSG00000123374	CDK2	Adipose_Visceral_Omentum	overall	0.528	0.250	0.142	0.067	0.013	4883
ENSG00000116678	LEPR	Colon_Sigmoid	colon	0.103	0.777	0.013	0.094	0.013	4717
ENSG00000131686	CA6	Whole_Blood	rectal	0.000	0.858	0.000	0.129	0.013	4421
ENSG00000090376	IRAK3	Adipose_Subcutaneous	rectal	0.514	0.244	0.155	0.074	0.013	5131
ENSG00000185436	IFNLR1	Adipose_Subcutaneous	male	0.540	0.239	0.144	0.064	0.013	5403
ENSG00000105737	GRIK5	Colon_Transverse	female	0.533	0.228	0.158	0.068	0.013	3868
ENSG00000048392	RRM2B	Adipose_Visceral_Omentum	rectal	0.040	0.746	0.010	0.191	0.013	6253
ENSG00000145675	PIK3R1	Adipose_Subcutaneous	male	0.426	0.331	0.129	0.100	0.013	5964
ENSG00000198963	RORB	Adipose_Visceral_Omentum	rectal	0.331	0.445	0.090	0.121	0.013	5726
ENSG00000185015	CA13	Colon_Sigmoid	rectal	0.570	0.300	0.077	0.040	0.013	3660
ENSG00000206172	HBA1	Adipose_Visceral_Omentum	rectal	0.541	0.229	0.152	0.064	0.013	4629
ENSG00000113263	ITK	Colon_Transverse	proximal	0.463	0.354	0.096	0.074	0.013	5995
ENSG00000101782	RIOK3	Colon_Sigmoid	colon	0.548	0.211	0.165	0.063	0.013	4423
ENSG00000143153	ATP1B1	Colon_Sigmoid	rectal	0.459	0.306	0.133	0.089	0.013	6449
ENSG00000154310	TNIK	Adipose_Subcutaneous	rectal	0.522	0.253	0.143	0.069	0.013	4467
ENSG00000145864	GABRB2	Colon_Transverse	male	0.531	0.260	0.132	0.064	0.013	4784
ENSG00000041982	TNC	Colon_Sigmoid	colon	0.480	0.269	0.153	0.086	0.013	6010
ENSG00000132681	ATP1A4	Adipose_Subcutaneous	male	0.472	0.299	0.133	0.084	0.013	5947
ENSG00000018625	ATP1A2	Adipose_Subcutaneous	female	0.490	0.285	0.134	0.078	0.013	5918
ENSG00000136930	PSMB7	Colon_Transverse	overall	0.045	0.851	0.005	0.086	0.013	3925
ENSG00000065534	MYLK	Adipose_Visceral_Omentum	rectal	0.541	0.246	0.137	0.062	0.013	4981
ENSG00000091879	ANGPT2	Colon_Sigmoid	rectal	0.363	0.353	0.137	0.134	0.013	10002
ENSG00000258643	BCL2L2-PABPN1	Adipose_Subcutaneous	female	0.484	0.254	0.163	0.085	0.013	5773
ENSG00000100784	RPS6KA5	Cells_EBV-transformed_lymphocytes	proximal	0.532	0.258	0.133	0.064	0.013	5075
ENSG00000198336	MYL4	Colon_Sigmoid	male	0.029	0.876	0.003	0.079	0.013	3539
ENSG00000066405	CLDN18	Adipose_Visceral_Omentum	colon	0.444	0.332	0.121	0.090	0.013	4389
ENSG00000118058	KMT2A	Whole_Blood	female	0.498	0.261	0.149	0.078	0.013	5080
ENSG00000087085	ACHE	Colon_Sigmoid	distal	0.503	0.300	0.116	0.069	0.013	4987
ENSG00000064989	CALCRL	Colon_Sigmoid	rectal	0.585	0.203	0.148	0.051	0.013	4408
ENSG00000108840	HDAC5	Adipose_Subcutaneous	female	0.571	0.207	0.153	0.055	0.013	4269
ENSG00000112164	GLP1R	Adipose_Subcutaneous	male	0.374	0.373	0.120	0.120	0.013	6590
ENSG00000188906	LRRK2	Colon_Transverse	colon	0.488	0.356	0.083	0.060	0.013	5659
ENSG00000048392	RRM2B	Colon_Sigmoid	female	0.361	0.468	0.069	0.089	0.013	5736
ENSG00000167552	TUBA1A	Adipose_Visceral_Omentum	proximal	0.531	0.211	0.175	0.069	0.013	4724
ENSG00000129473	BCL2L2	Colon_Transverse	rectal	0.497	0.275	0.139	0.077	0.013	5401
ENSG00000129315	CCNT1	Adipose_Subcutaneous	rectal	0.540	0.267	0.120	0.059	0.013	5044
ENSG00000108840	HDAC5	Adipose_Visceral_Omentum	proximal	0.517	0.244	0.154	0.072	0.013	4275
ENSG00000160789	LMNA	Cells_EBV-transformed_lymphocytes	proximal	0.591	0.227	0.122	0.047	0.013	3367
ENSG00000160882	CYP11B1	Colon_Transverse	overall	0.352	0.362	0.135	0.139	0.013	6483
ENSG00000198793	MTOR	Adipose_Visceral_Omentum	female	0.505	0.285	0.126	0.071	0.013	5846
ENSG00000125910	S1PR4	Adipose_Subcutaneous	distal	0.228	0.445	0.106	0.207	0.013	7442
ENSG00000075073	TACR2	Colon_Sigmoid	rectal	0.441	0.307	0.141	0.098	0.013	6631
ENSG00000078098	FAP	Colon_Transverse	rectal	0.585	0.235	0.119	0.048	0.013	3881
ENSG00000167900	TK1	Colon_Sigmoid	female	0.450	0.296	0.145	0.095	0.013	7092
ENSG00000169252	ADRB2	Colon_Transverse	male	0.516	0.264	0.137	0.070	0.013	5552
ENSG00000118194	TNNT2	Colon_Sigmoid	rectal	0.517	0.270	0.132	0.069	0.013	5769
ENSG00000076662	ICAM3	Adipose_Subcutaneous	proximal	0.494	0.258	0.154	0.081	0.013	5570
ENSG00000100985	MMP9	Adipose_Subcutaneous	rectal	0.488	0.292	0.130	0.078	0.013	6040
ENSG00000157404	KIT	Whole_Blood	colon	0.574	0.267	0.100	0.046	0.013	5724
ENSG00000100385	IL2RB	Whole_Blood	male	0.505	0.226	0.177	0.079	0.013	5832
ENSG00000077097	TOP2B	Adipose_Visceral_Omentum	overall	0.315	0.375	0.135	0.161	0.013	6826
ENSG00000081052	COL4A4	Whole_Blood	proximal	0.434	0.314	0.139	0.100	0.013	5814
ENSG00000160584	SIK3	Adipose_Visceral_Omentum	overall	0.293	0.445	0.099	0.150	0.013	6427
ENSG00000101470	TNNC2	Adipose_Subcutaneous	colon	0.430	0.321	0.135	0.101	0.013	5822
ENSG00000053918	KCNQ1	Adipose_Subcutaneous	proximal	0.359	0.386	0.117	0.126	0.013	6939
ENSG00000184160	ADRA2C	Colon_Transverse	distal	0.463	0.306	0.132	0.087	0.013	6786
ENSG00000141867	BRD4	Adipose_Subcutaneous	distal	0.407	0.353	0.122	0.105	0.013	7325
ENSG00000172572	PDE3A	Adipose_Subcutaneous	colon	0.010	0.760	0.003	0.213	0.013	8059
ENSG00000188257	PLA2G2A	Adipose_Visceral_Omentum	colon	0.096	0.708	0.022	0.161	0.013	6416
ENSG00000157404	KIT	Adipose_Visceral_Omentum	distal	0.510	0.271	0.134	0.071	0.013	6260
ENSG00000129991	TNNI3	Colon_Sigmoid	distal	0.451	0.320	0.126	0.090	0.013	7335
ENSG00000105204	DYRK1B	Whole_Blood	overall	0.570	0.233	0.131	0.053	0.013	5198
ENSG00000061918	GUCY1B1	Colon_Transverse	distal	0.439	0.316	0.135	0.097	0.013	6665
ENSG00000080815	PSEN1	Cells_EBV-transformed_lymphocytes	distal	0.481	0.296	0.130	0.080	0.013	5780
ENSG00000243772	KIR2DL3	Adipose_Subcutaneous	distal	0.437	0.302	0.147	0.101	0.013	7521
ENSG00000198785	GRIN3A	Colon_Transverse	proximal	0.488	0.269	0.148	0.082	0.013	6140
ENSG00000197894	ADH5	Colon_Sigmoid	male	0.385	0.331	0.146	0.125	0.013	5873
ENSG00000109099	PMP22	Colon_Transverse	overall	0.536	0.282	0.111	0.058	0.013	5763
ENSG00000136160	EDNRB	Colon_Sigmoid	colon	0.483	0.246	0.171	0.087	0.013	5486
ENSG00000206172	HBA1	Whole_Blood	colon	0.476	0.301	0.129	0.082	0.013	4079
ENSG00000163399	ATP1A1	Adipose_Visceral_Omentum	rectal	0.512	0.272	0.132	0.070	0.013	5785
ENSG00000165409	TSHR	Whole_Blood	rectal	0.458	0.372	0.087	0.071	0.013	5486
ENSG00000172893	DHCR7	Colon_Sigmoid	proximal	0.516	0.270	0.131	0.069	0.013	5190
ENSG00000189060	H1F0	Adipose_Visceral_Omentum	male	0.483	0.242	0.175	0.087	0.013	5673
ENSG00000189060	H1-0	Adipose_Visceral_Omentum	male	0.483	0.242	0.175	0.087	0.013	5673
ENSG00000105397	TYK2	Colon_Transverse	proximal	0.516	0.251	0.147	0.072	0.013	5163
ENSG00000129473	BCL2L2	Colon_Transverse	proximal	0.508	0.281	0.127	0.070	0.013	5401
ENSG00000165916	PSMC3	Colon_Sigmoid	overall	0.533	0.276	0.117	0.061	0.013	3339
ENSG00000128271	ADORA2A	Adipose_Subcutaneous	colon	0.360	0.373	0.125	0.129	0.013	6453
ENSG00000129214	SHBG	Cells_EBV-transformed_lymphocytes	male	0.514	0.279	0.125	0.068	0.013	5176
ENSG00000007908	SELE	Adipose_Visceral_Omentum	overall	0.463	0.297	0.139	0.089	0.013	6905
ENSG00000171564	FGB	Colon_Sigmoid	distal	0.484	0.319	0.111	0.073	0.013	5469
ENSG00000185527	PDE6G	Whole_Blood	proximal	0.421	0.387	0.093	0.086	0.013	6718
ENSG00000186318	BACE1	Cells_EBV-transformed_lymphocytes	overall	0.410	0.351	0.122	0.104	0.013	6582
ENSG00000184156	KCNQ3	Colon_Sigmoid	male	0.449	0.344	0.110	0.084	0.013	5222
ENSG00000168412	MTNR1A	Colon_Transverse	rectal	0.443	0.325	0.126	0.093	0.013	6983
ENSG00000091831	ESR1	Whole_Blood	distal	0.434	0.358	0.107	0.088	0.013	6667
ENSG00000188229	TUBB4B	Adipose_Visceral_Omentum	proximal	0.479	0.286	0.139	0.083	0.013	5088
ENSG00000137752	CASP1	Adipose_Subcutaneous	proximal	0.385	0.484	0.052	0.065	0.013	5089
ENSG00000146070	PLA2G7	Colon_Sigmoid	rectal	0.448	0.300	0.143	0.096	0.013	5298
ENSG00000135250	SRPK2	Colon_Transverse	distal	0.056	0.788	0.010	0.134	0.013	4274
ENSG00000243772	KIR2DL3	Adipose_Visceral_Omentum	distal	0.436	0.303	0.146	0.102	0.013	7521
ENSG00000118523	CCN2	Adipose_Visceral_Omentum	rectal	0.447	0.321	0.128	0.091	0.013	6276
ENSG00000178623	GPR35	Colon_Transverse	colon	0.000	0.828	0.000	0.159	0.013	7052
ENSG00000178623	GPR35	Colon_Sigmoid	colon	0.000	0.828	0.000	0.159	0.013	7052
ENSG00000243772	KIR2DL3	Whole_Blood	proximal	0.000	0.756	0.000	0.231	0.013	6979
ENSG00000132437	DDC	Colon_Sigmoid	proximal	0.483	0.294	0.131	0.080	0.013	5344
ENSG00000136244	IL6	Colon_Sigmoid	male	0.448	0.274	0.164	0.100	0.013	6106
ENSG00000145349	CAMK2D	Colon_Sigmoid	male	0.530	0.240	0.150	0.068	0.013	4373
ENSG00000132437	DDC	Adipose_Subcutaneous	rectal	0.513	0.246	0.154	0.074	0.013	5799
ENSG00000197122	SRC	Colon_Sigmoid	overall	0.582	0.264	0.097	0.044	0.013	3854
ENSG00000135312	HTR1B	Adipose_Visceral_Omentum	male	0.367	0.345	0.141	0.133	0.013	6612
ENSG00000165304	MELK	Colon_Transverse	male	0.495	0.342	0.089	0.061	0.013	4749
ENSG00000015413	DPEP1	Adipose_Subcutaneous	proximal	0.461	0.295	0.141	0.090	0.013	5963
ENSG00000184428	TOP1MT	Adipose_Visceral_Omentum	rectal	0.000	0.738	0.000	0.249	0.013	6124
ENSG00000137731	FXYD2	Whole_Blood	colon	0.478	0.275	0.148	0.086	0.013	5697
ENSG00000115694	STK25	Adipose_Subcutaneous	male	0.464	0.284	0.148	0.091	0.013	5914
ENSG00000198668	CALM1	Colon_Sigmoid	proximal	0.495	0.275	0.139	0.077	0.013	5637
ENSG00000148795	CYP17A1	Whole_Blood	rectal	0.591	0.233	0.117	0.046	0.013	3864
ENSG00000120949	TNFRSF8	Cells_EBV-transformed_lymphocytes	male	0.525	0.253	0.141	0.068	0.013	4952
ENSG00000067225	PKM	Colon_Transverse	colon	0.574	0.203	0.155	0.055	0.013	4174
ENSG00000097046	CDC7	Colon_Transverse	distal	0.000	0.815	0.000	0.172	0.013	4815
ENSG00000114739	ACVR2B	Adipose_Subcutaneous	colon	0.433	0.344	0.117	0.093	0.013	5764
ENSG00000140379	BCL2A1	Adipose_Visceral_Omentum	proximal	0.476	0.286	0.141	0.085	0.013	6540
ENSG00000198355	PIM3	Cells_EBV-transformed_lymphocytes	male	0.423	0.338	0.125	0.101	0.013	7352
ENSG00000012504	NR1H4	Colon_Sigmoid	distal	0.513	0.268	0.135	0.071	0.013	5022
ENSG00000167553	TUBA1C	Colon_Transverse	proximal	0.542	0.221	0.159	0.065	0.013	4276
ENSG00000102524	TNFSF13B	Adipose_Subcutaneous	rectal	0.406	0.346	0.127	0.108	0.013	7686
ENSG00000158748	HTR6	Colon_Transverse	proximal	0.481	0.272	0.150	0.084	0.013	6521
ENSG00000095015	MAP3K1	Cells_EBV-transformed_lymphocytes	proximal	0.454	0.328	0.119	0.086	0.013	5783
ENSG00000100764	PSMC1	Whole_Blood	distal	0.417	0.376	0.102	0.092	0.013	5697
ENSG00000132964	CDK8	Colon_Transverse	male	0.359	0.407	0.104	0.117	0.013	6311
ENSG00000100985	MMP9	Whole_Blood	proximal	0.474	0.292	0.137	0.084	0.013	5401
ENSG00000160013	PTGIR	Colon_Transverse	rectal	0.525	0.270	0.127	0.065	0.013	5224
ENSG00000137267	TUBB2A	Adipose_Subcutaneous	rectal	0.424	0.304	0.151	0.108	0.013	7361
ENSG00000081237	PTPRC	Colon_Transverse	male	0.527	0.287	0.112	0.061	0.013	5176
ENSG00000137193	PIM1	Whole_Blood	colon	0.485	0.310	0.117	0.075	0.013	5700
ENSG00000096384	HSP90AB1	Adipose_Visceral_Omentum	distal	0.518	0.247	0.150	0.072	0.013	5814
ENSG00000144230	GPR17	Adipose_Visceral_Omentum	rectal	0.000	0.673	0.000	0.314	0.013	6714
ENSG00000144230	GPR17	Adipose_Subcutaneous	rectal	0.000	0.673	0.000	0.314	0.013	6714
ENSG00000067225	PKM	Adipose_Visceral_Omentum	female	0.546	0.238	0.141	0.062	0.013	4615
ENSG00000096968	JAK2	Adipose_Subcutaneous	colon	0.420	0.351	0.117	0.098	0.013	7491
ENSG00000163349	HIPK1	Adipose_Visceral_Omentum	female	0.548	0.277	0.108	0.055	0.013	4642
ENSG00000144852	NR1I2	Adipose_Visceral_Omentum	distal	0.468	0.310	0.125	0.083	0.013	5984
ENSG00000026751	SLAMF7	Whole_Blood	rectal	0.447	0.374	0.090	0.075	0.013	5157
ENSG00000160808	MYL3	Whole_Blood	rectal	0.529	0.263	0.131	0.065	0.013	4041
ENSG00000167325	RRM1	Cells_EBV-transformed_lymphocytes	distal	0.441	0.318	0.133	0.096	0.013	7083
ENSG00000125388	GRK4	Cells_EBV-transformed_lymphocytes	proximal	0.239	0.469	0.094	0.185	0.013	5879
ENSG00000104687	GSR	Colon_Transverse	colon	0.513	0.259	0.143	0.072	0.013	4912
ENSG00000153234	NR4A2	Colon_Sigmoid	male	0.517	0.222	0.174	0.075	0.013	4337
ENSG00000205155	PSENEN	Adipose_Subcutaneous	distal	0.552	0.275	0.106	0.053	0.013	5532
ENSG00000119699	TGFB3	Colon_Sigmoid	distal	0.509	0.272	0.134	0.072	0.013	5340
ENSG00000102967	DHODH	Cells_EBV-transformed_lymphocytes	female	0.443	0.337	0.118	0.089	0.013	4011
ENSG00000132155	RAF1	Colon_Transverse	overall	0.473	0.300	0.131	0.083	0.013	5744
ENSG00000243480	AMY2A	Colon_Transverse	male	0.476	0.322	0.113	0.076	0.013	5712
ENSG00000143799	PARP1	Cells_EBV-transformed_lymphocytes	distal	0.514	0.265	0.137	0.071	0.013	5251
ENSG00000277734	TRAC	Adipose_Visceral_Omentum	proximal	0.455	0.312	0.130	0.089	0.013	7267
ENSG00000196218	RYR1	Adipose_Subcutaneous	proximal	0.498	0.248	0.161	0.080	0.013	5710
ENSG00000183873	SCN5A	Adipose_Visceral_Omentum	colon	0.483	0.300	0.126	0.078	0.013	5568
ENSG00000041982	TNC	Cells_EBV-transformed_lymphocytes	female	0.482	0.291	0.134	0.081	0.013	5998
ENSG00000131408	NR1H2	Colon_Sigmoid	colon	0.478	0.244	0.175	0.089	0.013	5526
ENSG00000172889	EGFL7	Colon_Sigmoid	rectal	0.504	0.257	0.150	0.076	0.013	5458
ENSG00000157388	CACNA1D	Adipose_Subcutaneous	proximal	0.531	0.223	0.165	0.069	0.013	5059
ENSG00000128271	ADORA2A	Cells_EBV-transformed_lymphocytes	colon	0.507	0.264	0.142	0.074	0.013	5662
ENSG00000157240	FZD1	Colon_Transverse	colon	0.441	0.286	0.158	0.102	0.013	4512
ENSG00000169032	MAP2K1	Whole_Blood	distal	0.412	0.337	0.131	0.107	0.013	5541
ENSG00000125255	SLC10A2	Cells_EBV-transformed_lymphocytes	rectal	0.479	0.299	0.129	0.080	0.013	6181
ENSG00000170175	CHRNB1	Cells_EBV-transformed_lymphocytes	rectal	0.468	0.310	0.126	0.083	0.013	5449
ENSG00000133019	CHRM3	Colon_Transverse	distal	0.461	0.274	0.158	0.094	0.013	6586
ENSG00000129749	CHRNA10	Adipose_Visceral_Omentum	female	0.401	0.367	0.114	0.105	0.013	7063
ENSG00000120949	TNFRSF8	Adipose_Subcutaneous	female	0.491	0.304	0.119	0.074	0.013	5539
ENSG00000206172	HBA1	Colon_Sigmoid	colon	0.551	0.226	0.149	0.061	0.013	4079
ENSG00000211452	DIO1	Adipose_Visceral_Omentum	male	0.482	0.270	0.151	0.085	0.013	6449
ENSG00000106366	SERPINE1	Colon_Sigmoid	female	0.523	0.254	0.141	0.069	0.013	5177
ENSG00000142166	IFNAR1	Cells_EBV-transformed_lymphocytes	distal	0.539	0.250	0.135	0.063	0.013	4780
ENSG00000105397	TYK2	Cells_EBV-transformed_lymphocytes	proximal	0.507	0.262	0.144	0.074	0.013	5138
ENSG00000061273	HDAC7	Adipose_Subcutaneous	female	0.117	0.329	0.142	0.399	0.013	6267
ENSG00000165092	ALDH1A1	Colon_Sigmoid	rectal	0.536	0.281	0.112	0.059	0.013	4308
ENSG00000106799	TGFBR1	Adipose_Subcutaneous	male	0.530	0.249	0.142	0.067	0.013	5224
ENSG00000203747	FCGR3A	Colon_Transverse	distal	0.512	0.280	0.126	0.069	0.013	5636
ENSG00000113721	PDGFRB	Adipose_Visceral_Omentum	male	0.506	0.253	0.152	0.076	0.013	5712
ENSG00000151422	FER	Cells_EBV-transformed_lymphocytes	female	0.479	0.299	0.129	0.081	0.013	6294
ENSG00000142515	KLK3	Colon_Transverse	colon	0.447	0.282	0.158	0.100	0.013	6430
ENSG00000211452	DIO1	Cells_EBV-transformed_lymphocytes	male	0.497	0.289	0.127	0.074	0.013	5791
ENSG00000176444	CLK2	Colon_Sigmoid	rectal	0.595	0.186	0.157	0.049	0.013	3298
ENSG00000112715	VEGFA	Colon_Sigmoid	male	0.451	0.352	0.103	0.080	0.013	5200
ENSG00000082556	OPRK1	Adipose_Subcutaneous	distal	0.330	0.381	0.128	0.148	0.013	5784
ENSG00000183044	ABAT	Colon_Transverse	rectal	0.069	0.614	0.031	0.273	0.013	9996
ENSG00000126266	FFAR1	Adipose_Subcutaneous	rectal	0.453	0.331	0.117	0.085	0.013	5956
ENSG00000006327	TNFRSF12A	Colon_Sigmoid	distal	0.571	0.213	0.147	0.055	0.013	4355
ENSG00000004700	RECQL	Colon_Sigmoid	colon	0.017	0.807	0.003	0.159	0.013	5925
ENSG00000180176	TH	Colon_Sigmoid	distal	0.473	0.289	0.140	0.085	0.013	6553
ENSG00000072786	STK10	Adipose_Subcutaneous	distal	0.507	0.249	0.156	0.076	0.013	5567
ENSG00000185000	DGAT1	Colon_Sigmoid	colon	0.554	0.259	0.118	0.055	0.013	3609
ENSG00000105697	HAMP	Adipose_Visceral_Omentum	proximal	0.495	0.287	0.129	0.075	0.013	5995
ENSG00000172889	EGFL7	Colon_Sigmoid	distal	0.521	0.265	0.133	0.068	0.013	5458
ENSG00000037280	FLT4	Adipose_Visceral_Omentum	overall	0.454	0.312	0.131	0.090	0.013	6121
ENSG00000108671	PSMD11	Colon_Sigmoid	proximal	0.452	0.357	0.100	0.079	0.013	5027
ENSG00000128271	ADORA2A	Colon_Sigmoid	rectal	0.498	0.281	0.133	0.075	0.013	5673
ENSG00000197894	ADH5	Colon_Sigmoid	proximal	0.450	0.387	0.081	0.069	0.013	5873
ENSG00000134460	IL2RA	Cells_EBV-transformed_lymphocytes	rectal	0.438	0.323	0.130	0.096	0.013	7578
ENSG00000125384	PTGER2	Cells_EBV-transformed_lymphocytes	overall	0.468	0.305	0.130	0.085	0.013	6019
ENSG00000077092	RARB	Adipose_Subcutaneous	distal	0.522	0.283	0.118	0.064	0.013	5822
ENSG00000091879	ANGPT2	Colon_Transverse	female	0.362	0.359	0.133	0.132	0.013	10002
ENSG00000126583	PRKCG	Adipose_Visceral_Omentum	proximal	0.410	0.329	0.138	0.110	0.013	8359
ENSG00000026025	VIM	Adipose_Visceral_Omentum	distal	0.342	0.444	0.087	0.114	0.013	7346
ENSG00000137193	PIM1	Adipose_Visceral_Omentum	colon	0.482	0.268	0.152	0.085	0.013	6544
ENSG00000174292	TNK1	Adipose_Subcutaneous	female	0.498	0.271	0.141	0.077	0.013	6308
ENSG00000151623	NR3C2	Adipose_Subcutaneous	rectal	0.489	0.282	0.137	0.079	0.013	4198
ENSG00000133019	CHRM3	Colon_Sigmoid	male	0.459	0.305	0.134	0.089	0.013	6586
ENSG00000087237	CETP	Colon_Sigmoid	rectal	0.493	0.295	0.125	0.074	0.013	6261
ENSG00000132437	DDC	Colon_Sigmoid	distal	0.512	0.311	0.102	0.062	0.013	5344
ENSG00000148400	NOTCH1	Colon_Transverse	distal	0.483	0.303	0.123	0.077	0.013	5641
ENSG00000143257	NR1I3	Adipose_Visceral_Omentum	distal	0.498	0.280	0.134	0.075	0.013	5737
ENSG00000114013	CD86	Colon_Transverse	overall	0.463	0.268	0.162	0.094	0.013	5306
ENSG00000162733	DDR2	Whole_Blood	rectal	0.445	0.363	0.098	0.080	0.013	6252
ENSG00000125255	SLC10A2	Cells_EBV-transformed_lymphocytes	distal	0.478	0.298	0.130	0.081	0.013	6181
ENSG00000196305	IARS1	Colon_Sigmoid	overall	0.350	0.429	0.093	0.114	0.013	5765
ENSG00000097007	ABL1	Whole_Blood	distal	0.385	0.381	0.111	0.110	0.013	6042
ENSG00000118271	TTR	Adipose_Visceral_Omentum	proximal	0.540	0.250	0.134	0.062	0.013	5365
ENSG00000100784	RPS6KA5	Adipose_Subcutaneous	overall	0.507	0.249	0.155	0.076	0.013	5630
ENSG00000138131	LOXL4	Adipose_Visceral_Omentum	distal	0.501	0.273	0.138	0.075	0.013	5484
ENSG00000120915	EPHX2	Colon_Sigmoid	proximal	0.000	0.549	0.000	0.438	0.013	6927
ENSG00000127922	SEM1	Cells_EBV-transformed_lymphocytes	proximal	0.555	0.192	0.178	0.062	0.013	3906
ENSG00000112739	PRPF4B	Adipose_Visceral_Omentum	colon	0.431	0.335	0.125	0.097	0.013	7557
ENSG00000164776	PHKG1	Colon_Transverse	rectal	0.500	0.266	0.144	0.077	0.013	5676
ENSG00000064393	HIPK2	Whole_Blood	female	0.134	0.731	0.019	0.103	0.013	4737
ENSG00000136244	IL6	Adipose_Visceral_Omentum	distal	0.478	0.296	0.131	0.081	0.013	6605
ENSG00000100739	BDKRB1	Adipose_Visceral_Omentum	colon	0.440	0.306	0.142	0.099	0.013	7457
ENSG00000168447	SCNN1B	Adipose_Visceral_Omentum	rectal	0.499	0.269	0.142	0.077	0.013	5063
ENSG00000127564	PKMYT1	Cells_EBV-transformed_lymphocytes	male	0.577	0.220	0.138	0.053	0.013	4244
ENSG00000178999	AURKB	Colon_Transverse	overall	0.548	0.232	0.146	0.062	0.013	5146
ENSG00000128271	ADORA2A	Adipose_Subcutaneous	proximal	0.354	0.360	0.135	0.138	0.013	6329
ENSG00000112759	SLC29A1	Cells_EBV-transformed_lymphocytes	distal	0.489	0.295	0.127	0.076	0.013	5432
ENSG00000105146	AURKC	Colon_Sigmoid	rectal	0.001	0.419	0.002	0.565	0.013	5910
ENSG00000110092	CCND1	Whole_Blood	male	0.476	0.292	0.136	0.083	0.013	6026
ENSG00000079999	KEAP1	Colon_Sigmoid	overall	0.501	0.244	0.163	0.080	0.013	5062
ENSG00000171564	FGB	Adipose_Visceral_Omentum	colon	0.450	0.311	0.133	0.092	0.013	6453
ENSG00000141503	MINK1	Colon_Sigmoid	proximal	0.286	0.435	0.105	0.160	0.013	6406
ENSG00000051382	PIK3CB	Colon_Sigmoid	proximal	0.606	0.197	0.139	0.045	0.013	3417
ENSG00000174292	TNK1	Cells_EBV-transformed_lymphocytes	rectal	0.496	0.280	0.135	0.076	0.013	5656
ENSG00000138160	KIF11	Whole_Blood	distal	0.544	0.211	0.167	0.065	0.013	5076
ENSG00000167286	CD3D	Colon_Transverse	rectal	0.519	0.260	0.139	0.070	0.013	5134
ENSG00000107984	DKK1	Colon_Sigmoid	female	0.426	0.357	0.111	0.093	0.013	6385
ENSG00000120949	TNFRSF8	Adipose_Visceral_Omentum	female	0.530	0.265	0.128	0.064	0.013	5539
ENSG00000006327	TNFRSF12A	Adipose_Subcutaneous	overall	0.475	0.316	0.118	0.078	0.013	5777
ENSG00000105409	ATP1A3	Colon_Transverse	rectal	0.561	0.202	0.165	0.059	0.013	4030
ENSG00000160951	PTGER1	Adipose_Visceral_Omentum	male	0.248	0.444	0.106	0.190	0.013	6183
ENSG00000163517	HDAC11	Colon_Transverse	overall	0.488	0.278	0.141	0.080	0.013	6174
ENSG00000118058	KMT2A	Colon_Sigmoid	rectal	0.481	0.300	0.127	0.079	0.013	5080
ENSG00000161955	TNFSF13	Cells_EBV-transformed_lymphocytes	rectal	0.525	0.262	0.133	0.067	0.013	5258
ENSG00000091181	IL5RA	Whole_Blood	rectal	0.450	0.308	0.136	0.093	0.013	8060
ENSG00000126934	MAP2K2	Colon_Transverse	colon	0.435	0.309	0.142	0.101	0.013	6128
ENSG00000136160	EDNRB	Adipose_Visceral_Omentum	female	0.468	0.254	0.172	0.093	0.013	5870
ENSG00000185559	DLK1	Adipose_Visceral_Omentum	proximal	0.465	0.321	0.119	0.082	0.013	6032
ENSG00000197386	HTT	Colon_Transverse	distal	0.472	0.286	0.143	0.086	0.013	6151
ENSG00000008018	PSMB1	Colon_Sigmoid	male	0.580	0.250	0.110	0.047	0.013	3126
ENSG00000162302	RPS6KA4	Colon_Transverse	female	0.407	0.440	0.067	0.073	0.013	3396
ENSG00000108671	PSMD11	Whole_Blood	female	0.491	0.365	0.076	0.056	0.013	5027
ENSG00000172889	EGFL7	Adipose_Subcutaneous	distal	0.381	0.382	0.112	0.112	0.013	5880
ENSG00000127824	TUBA4A	Colon_Transverse	rectal	0.552	0.234	0.141	0.060	0.013	4446
ENSG00000160951	PTGER1	Adipose_Subcutaneous	female	0.399	0.373	0.111	0.104	0.013	6135
ENSG00000141736	ERBB2	Colon_Transverse	proximal	0.581	0.244	0.114	0.048	0.013	4129
ENSG00000198909	MAP3K3	Whole_Blood	male	0.324	0.469	0.079	0.115	0.013	3418
ENSG00000105835	NAMPT	Adipose_Subcutaneous	rectal	0.514	0.279	0.126	0.068	0.013	5827
ENSG00000215644	GCGR	Colon_Transverse	rectal	0.299	0.482	0.079	0.127	0.013	6652
ENSG00000189403	HMGB1	Colon_Transverse	proximal	0.498	0.283	0.132	0.075	0.013	5893
ENSG00000176105	YES1	Whole_Blood	male	0.532	0.234	0.154	0.068	0.013	5422
ENSG00000127554	GFER	Colon_Transverse	distal	0.454	0.286	0.151	0.095	0.013	5780
ENSG00000160396	HIPK4	Adipose_Subcutaneous	colon	0.000	0.638	0.000	0.349	0.013	5894
ENSG00000166483	WEE1	Adipose_Visceral_Omentum	distal	0.464	0.311	0.126	0.085	0.013	6150
ENSG00000129244	ATP1B2	Cells_EBV-transformed_lymphocytes	overall	0.534	0.265	0.125	0.062	0.013	5123
ENSG00000004700	RECQL	Colon_Transverse	colon	0.000	0.824	0.000	0.163	0.013	5925
ENSG00000135766	EGLN1	Colon_Sigmoid	proximal	0.491	0.278	0.139	0.079	0.013	5753
ENSG00000121764	HCRTR1	Adipose_Visceral_Omentum	male	0.411	0.359	0.116	0.101	0.013	4603
ENSG00000157184	CPT2	Colon_Transverse	colon	0.508	0.281	0.128	0.071	0.013	4854
ENSG00000072518	MARK2	Colon_Sigmoid	proximal	0.558	0.219	0.151	0.059	0.013	3765
ENSG00000063180	CA11	Colon_Transverse	distal	0.485	0.290	0.133	0.079	0.013	6136
ENSG00000134318	ROCK2	Colon_Sigmoid	female	0.487	0.288	0.133	0.079	0.013	6491
ENSG00000143106	PSMA5	Adipose_Visceral_Omentum	rectal	0.523	0.215	0.176	0.072	0.013	5016
ENSG00000110721	CHKA	Colon_Sigmoid	colon	0.553	0.236	0.139	0.059	0.013	4182
ENSG00000125498	KIR2DL1	Adipose_Visceral_Omentum	male	0.019	0.717	0.006	0.245	0.013	7476
ENSG00000018625	ATP1A2	Whole_Blood	proximal	0.563	0.228	0.139	0.057	0.013	5277
ENSG00000188404	SELL	Adipose_Visceral_Omentum	distal	0.208	0.568	0.057	0.155	0.013	6715
ENSG00000162409	PRKAA2	Adipose_Subcutaneous	overall	0.404	0.325	0.143	0.115	0.013	6894
ENSG00000141867	BRD4	Colon_Sigmoid	proximal	0.459	0.306	0.133	0.089	0.013	6842
ENSG00000087245	MMP2	Adipose_Visceral_Omentum	male	0.470	0.298	0.134	0.085	0.013	7069
ENSG00000026751	SLAMF7	Cells_EBV-transformed_lymphocytes	male	0.524	0.252	0.143	0.069	0.013	5136
ENSG00000267534	S1PR2	Adipose_Subcutaneous	colon	0.473	0.333	0.106	0.075	0.013	5573
ENSG00000166603	MC4R	Colon_Transverse	distal	0.496	0.299	0.120	0.072	0.013	6043
ENSG00000239697	TNFSF12	Colon_Transverse	rectal	0.523	0.263	0.134	0.067	0.013	5294
ENSG00000169194	IL13	Adipose_Visceral_Omentum	overall	0.556	0.250	0.124	0.056	0.013	5068
ENSG00000197170	PSMD12	Colon_Sigmoid	female	0.454	0.340	0.110	0.083	0.013	5423
ENSG00000118271	TTR	Whole_Blood	male	0.568	0.245	0.121	0.052	0.013	5049
ENSG00000115594	IL1R1	Colon_Sigmoid	female	0.527	0.223	0.167	0.071	0.013	5017
ENSG00000160808	MYL3	Adipose_Visceral_Omentum	overall	0.530	0.291	0.107	0.059	0.013	4867
ENSG00000026025	VIM	Cells_EBV-transformed_lymphocytes	male	0.455	0.300	0.140	0.092	0.013	6685
ENSG00000035664	DAPK2	Adipose_Subcutaneous	colon	0.416	0.389	0.094	0.088	0.013	4982
ENSG00000185811	IKZF1	Adipose_Subcutaneous	overall	0.467	0.303	0.131	0.085	0.013	6438
ENSG00000181163	NPM1	Adipose_Subcutaneous	female	0.505	0.261	0.146	0.075	0.013	5733
ENSG00000257335	MGAM	Colon_Sigmoid	distal	0.550	0.291	0.096	0.051	0.013	4453
ENSG00000186318	BACE1	Colon_Transverse	female	0.453	0.295	0.145	0.094	0.013	6595
ENSG00000101213	PTK6	Colon_Transverse	rectal	0.482	0.258	0.161	0.086	0.013	6189
ENSG00000259207	ITGB3	Adipose_Subcutaneous	male	0.000	0.891	0.000	0.097	0.013	3862
ENSG00000132915	PDE6A	Adipose_Subcutaneous	male	0.521	0.246	0.149	0.070	0.013	5360
ENSG00000167286	CD3D	Adipose_Visceral_Omentum	proximal	0.513	0.257	0.144	0.072	0.013	5583
ENSG00000175054	ATR	Whole_Blood	rectal	0.508	0.198	0.202	0.079	0.013	4868
ENSG00000117400	MPL	Whole_Blood	distal	0.605	0.197	0.140	0.046	0.013	4567
ENSG00000071054	MAP4K4	Adipose_Subcutaneous	distal	0.181	0.563	0.059	0.184	0.013	5938
ENSG00000182511	FES	Cells_EBV-transformed_lymphocytes	colon	0.386	0.356	0.128	0.118	0.013	5723
ENSG00000103222	ABCC1	Adipose_Subcutaneous	rectal	0.490	0.342	0.091	0.064	0.013	3680
ENSG00000143387	CTSK	Colon_Transverse	rectal	0.549	0.189	0.185	0.064	0.013	3257
ENSG00000162434	JAK1	Whole_Blood	male	0.264	0.619	0.031	0.073	0.013	4869
ENSG00000005882	PDK2	Cells_EBV-transformed_lymphocytes	distal	0.530	0.245	0.145	0.067	0.013	4579
ENSG00000074319	TSG101	Adipose_Visceral_Omentum	male	0.449	0.299	0.144	0.096	0.013	5954
ENSG00000196305	IARS1	Cells_EBV-transformed_lymphocytes	proximal	0.519	0.276	0.126	0.067	0.013	5673
ENSG00000100170	SLC5A1	Colon_Transverse	rectal	0.478	0.303	0.126	0.080	0.013	6021
ENSG00000144230	GPR17	Whole_Blood	proximal	0.385	0.348	0.133	0.121	0.013	6109
ENSG00000163485	ADORA1	Adipose_Visceral_Omentum	colon	0.504	0.287	0.125	0.071	0.013	5382
ENSG00000185436	IFNLR1	Adipose_Visceral_Omentum	overall	0.525	0.257	0.137	0.067	0.013	5623
ENSG00000119772	DNMT3A	Colon_Transverse	proximal	0.554	0.305	0.082	0.045	0.013	4003
ENSG00000142168	SOD1	Adipose_Visceral_Omentum	overall	0.398	0.369	0.114	0.106	0.013	6733
ENSG00000112312	GMNN	Adipose_Subcutaneous	overall	0.412	0.307	0.153	0.114	0.013	8587
ENSG00000116478	HDAC1	Adipose_Visceral_Omentum	distal	0.101	0.750	0.016	0.121	0.013	3730
ENSG00000103035	PSMD7	Adipose_Subcutaneous	distal	0.484	0.277	0.144	0.082	0.013	6412
ENSG00000104321	TRPA1	Colon_Transverse	rectal	0.515	0.258	0.143	0.072	0.013	5869
ENSG00000150093	ITGB1	Colon_Transverse	female	0.488	0.306	0.118	0.074	0.013	6084
ENSG00000196689	TRPV1	Adipose_Subcutaneous	overall	0.333	0.475	0.074	0.105	0.013	6998
ENSG00000082482	KCNK2	Adipose_Subcutaneous	male	0.443	0.322	0.129	0.093	0.013	6113
ENSG00000111537	IFNG	Adipose_Visceral_Omentum	male	0.492	0.282	0.135	0.078	0.013	6103
ENSG00000196639	HRH1	Colon_Transverse	rectal	0.469	0.274	0.154	0.090	0.013	6155
ENSG00000120915	EPHX2	Adipose_Visceral_Omentum	male	0.000	0.695	0.000	0.292	0.013	7529
ENSG00000143839	REN	Colon_Transverse	proximal	0.523	0.259	0.137	0.068	0.013	5282
ENSG00000197405	C5AR1	Adipose_Subcutaneous	proximal	0.387	0.396	0.101	0.103	0.013	6198
ENSG00000106804	C5	Colon_Transverse	female	0.531	0.281	0.114	0.061	0.013	3849
ENSG00000114200	BCHE	Adipose_Visceral_Omentum	colon	0.465	0.248	0.178	0.095	0.013	6373
ENSG00000157404	KIT	Adipose_Visceral_Omentum	proximal	0.512	0.273	0.131	0.070	0.013	6273
ENSG00000167658	EEF2	Colon_Transverse	proximal	0.449	0.310	0.135	0.093	0.013	6338
ENSG00000100902	PSMA6	Colon_Sigmoid	colon	0.433	0.425	0.065	0.064	0.013	5414
ENSG00000185000	DGAT1	Adipose_Subcutaneous	female	0.581	0.219	0.136	0.051	0.013	4413
ENSG00000197405	C5AR1	Adipose_Visceral_Omentum	female	0.478	0.305	0.124	0.079	0.013	6192
ENSG00000123374	CDK2	Colon_Sigmoid	male	0.590	0.196	0.151	0.050	0.013	3819
ENSG00000172893	DHCR7	Cells_EBV-transformed_lymphocytes	proximal	0.516	0.271	0.131	0.069	0.013	5177
ENSG00000097007	ABL1	Cells_EBV-transformed_lymphocytes	distal	0.459	0.309	0.131	0.088	0.013	6011
ENSG00000151067	CACNA1C	Adipose_Subcutaneous	male	0.477	0.281	0.144	0.085	0.013	6558
ENSG00000110944	IL23A	Colon_Transverse	rectal	0.621	0.164	0.160	0.042	0.013	3333
ENSG00000196218	RYR1	Colon_Transverse	female	0.472	0.330	0.109	0.076	0.013	5199
ENSG00000074181	NOTCH3	Adipose_Visceral_Omentum	colon	0.439	0.312	0.138	0.098	0.013	7569
ENSG00000172889	EGFL7	Whole_Blood	distal	0.530	0.257	0.135	0.065	0.013	5458
ENSG00000120949	TNFRSF8	Adipose_Subcutaneous	overall	0.446	0.288	0.154	0.099	0.013	5804
ENSG00000213903	LTB4R	Whole_Blood	male	0.292	0.486	0.078	0.131	0.013	5945
ENSG00000126218	F10	Adipose_Subcutaneous	female	0.309	0.478	0.079	0.121	0.013	6632
ENSG00000156738	MS4A1	Adipose_Visceral_Omentum	proximal	0.544	0.244	0.137	0.062	0.013	4950
ENSG00000119772	DNMT3A	Adipose_Visceral_Omentum	distal	0.511	0.296	0.114	0.066	0.013	4240
ENSG00000130598	TNNI2	Cells_EBV-transformed_lymphocytes	male	0.463	0.300	0.136	0.088	0.013	6394
ENSG00000162434	JAK1	Cells_EBV-transformed_lymphocytes	rectal	0.526	0.244	0.148	0.069	0.013	4857
ENSG00000108091	CCDC6	Cells_EBV-transformed_lymphocytes	male	0.498	0.292	0.124	0.073	0.013	5286
ENSG00000127554	GFER	Adipose_Visceral_Omentum	proximal	0.484	0.286	0.136	0.081	0.013	6491
ENSG00000117676	RPS6KA1	Whole_Blood	female	0.532	0.249	0.140	0.065	0.013	3638
ENSG00000174807	CD248	Adipose_Subcutaneous	male	0.615	0.178	0.151	0.044	0.013	3353
ENSG00000144852	NR1I2	Adipose_Visceral_Omentum	overall	0.483	0.332	0.102	0.070	0.013	6238
ENSG00000143171	RXRG	Colon_Sigmoid	rectal	0.495	0.290	0.128	0.075	0.013	5482
ENSG00000151090	THRB	Colon_Transverse	colon	0.519	0.290	0.114	0.064	0.013	5099
ENSG00000105639	JAK3	Whole_Blood	distal	0.435	0.318	0.135	0.098	0.013	5989
ENSG00000142168	SOD1	Colon_Transverse	distal	0.522	0.255	0.141	0.069	0.013	5858
ENSG00000169252	ADRB2	Cells_EBV-transformed_lymphocytes	distal	0.510	0.274	0.133	0.071	0.013	5542
ENSG00000258643	BCL2L2-PABPN1	Colon_Sigmoid	rectal	0.517	0.256	0.143	0.071	0.013	5355
ENSG00000131747	TOP2A	Adipose_Visceral_Omentum	distal	0.371	0.402	0.103	0.112	0.013	5103
ENSG00000119630	PGF	Adipose_Subcutaneous	proximal	0.530	0.272	0.122	0.063	0.013	4955
ENSG00000168398	BDKRB2	Colon_Sigmoid	female	0.460	0.299	0.138	0.090	0.013	6986
ENSG00000087245	MMP2	Colon_Transverse	rectal	0.465	0.353	0.096	0.073	0.013	6378
ENSG00000095596	CYP26A1	Adipose_Visceral_Omentum	colon	0.492	0.290	0.129	0.076	0.013	5872
ENSG00000061273	HDAC7	Whole_Blood	male	0.109	0.688	0.026	0.164	0.013	5919
ENSG00000174292	TNK1	Colon_Sigmoid	rectal	0.496	0.278	0.137	0.077	0.013	5683
ENSG00000114013	CD86	Adipose_Subcutaneous	overall	0.478	0.236	0.183	0.090	0.013	5686
ENSG00000171132	PRKCE	Colon_Transverse	rectal	0.449	0.296	0.146	0.096	0.013	6794
ENSG00000173638	SLC19A1	Adipose_Visceral_Omentum	male	0.005	0.741	0.002	0.239	0.013	7431
ENSG00000065361	ERBB3	Whole_Blood	distal	0.599	0.217	0.125	0.045	0.013	3682
ENSG00000082898	XPO1	Colon_Sigmoid	rectal	0.600	0.247	0.099	0.041	0.013	4222
ENSG00000010810	FYN	Adipose_Visceral_Omentum	male	0.499	0.309	0.111	0.068	0.013	4766
ENSG00000171509	RXFP1	Colon_Transverse	distal	0.536	0.254	0.134	0.064	0.013	4895
ENSG00000157184	CPT2	Whole_Blood	distal	0.504	0.290	0.122	0.070	0.013	4854
ENSG00000163599	CTLA4	Colon_Transverse	male	0.487	0.366	0.077	0.057	0.013	4087
ENSG00000135312	HTR1B	Colon_Transverse	male	0.456	0.302	0.137	0.091	0.013	5710
ENSG00000150594	ADRA2A	Adipose_Subcutaneous	female	0.395	0.411	0.089	0.092	0.013	6318
ENSG00000108344	PSMD3	Colon_Sigmoid	distal	0.514	0.295	0.113	0.065	0.013	4430
ENSG00000007908	SELE	Colon_Sigmoid	rectal	0.434	0.331	0.126	0.096	0.013	6077
ENSG00000258643	BCL2L2-PABPN1	Cells_EBV-transformed_lymphocytes	proximal	0.480	0.310	0.120	0.077	0.013	5343
ENSG00000115233	PSMD14	Colon_Sigmoid	colon	0.592	0.213	0.134	0.048	0.013	4293
ENSG00000142515	KLK3	Adipose_Visceral_Omentum	proximal	0.419	0.317	0.143	0.108	0.013	6990
ENSG00000197442	MAP3K5	Colon_Sigmoid	distal	0.438	0.414	0.069	0.065	0.013	3716
ENSG00000162736	NCSTN	Adipose_Subcutaneous	female	0.503	0.283	0.128	0.072	0.013	5796
ENSG00000144891	AGTR1	Colon_Transverse	overall	0.401	0.345	0.129	0.111	0.013	6104
ENSG00000164418	GRIK2	Adipose_Visceral_Omentum	female	0.054	0.808	0.008	0.117	0.013	4794
ENSG00000108344	PSMD3	Adipose_Subcutaneous	proximal	0.555	0.256	0.120	0.056	0.013	4677
ENSG00000140675	SLC5A2	Colon_Sigmoid	rectal	0.000	0.910	0.000	0.077	0.013	2149
ENSG00000171848	RRM2	Whole_Blood	proximal	0.465	0.259	0.169	0.094	0.013	6884
ENSG00000156873	PHKG2	Colon_Transverse	female	0.505	0.376	0.060	0.045	0.013	2486
ENSG00000105639	JAK3	Colon_Sigmoid	male	0.468	0.284	0.146	0.089	0.013	5989
ENSG00000113231	PDE8B	Adipose_Visceral_Omentum	male	0.494	0.301	0.120	0.073	0.013	6377
ENSG00000145777	TSLP	Colon_Transverse	rectal	0.472	0.304	0.129	0.083	0.013	5323
ENSG00000091879	ANGPT2	Colon_Transverse	proximal	0.374	0.371	0.121	0.121	0.013	10002
ENSG00000158125	XDH	Adipose_Visceral_Omentum	female	0.523	0.296	0.107	0.061	0.013	5719
ENSG00000096384	HSP90AB1	Whole_Blood	distal	0.514	0.269	0.134	0.070	0.013	5483
ENSG00000174807	CD248	Adipose_Visceral_Omentum	proximal	0.629	0.196	0.123	0.039	0.013	3304
ENSG00000189403	HMGB1	Whole_Blood	distal	0.442	0.295	0.150	0.100	0.013	5893
ENSG00000166148	AVPR1A	Colon_Sigmoid	distal	0.500	0.316	0.105	0.067	0.013	5749
ENSG00000136160	EDNRB	Adipose_Visceral_Omentum	male	0.509	0.280	0.128	0.070	0.013	5938
ENSG00000101470	TNNC2	Colon_Transverse	proximal	0.509	0.268	0.138	0.073	0.013	5177
ENSG00000144230	GPR17	Colon_Transverse	colon	0.000	0.797	0.000	0.190	0.013	6102
ENSG00000164116	GUCY1A1	Cells_EBV-transformed_lymphocytes	rectal	0.464	0.303	0.133	0.087	0.013	6507
ENSG00000164850	GPER1	Colon_Transverse	overall	0.392	0.373	0.114	0.108	0.013	8099
ENSG00000176105	YES1	Whole_Blood	female	0.520	0.229	0.165	0.073	0.013	5422
ENSG00000269858	EGLN2	Cells_EBV-transformed_lymphocytes	overall	0.472	0.280	0.148	0.087	0.013	5060
ENSG00000148660	CAMK2G	Colon_Sigmoid	distal	0.638	0.177	0.135	0.037	0.013	3106
ENSG00000142515	KLK3	Colon_Sigmoid	colon	0.455	0.274	0.161	0.097	0.013	6430
ENSG00000075073	TACR2	Adipose_Visceral_Omentum	proximal	0.418	0.331	0.133	0.105	0.013	7071
ENSG00000177455	CD19	Adipose_Subcutaneous	rectal	0.629	0.172	0.146	0.040	0.013	3341
ENSG00000125910	S1PR4	Cells_EBV-transformed_lymphocytes	distal	0.000	0.702	0.000	0.285	0.013	6738
ENSG00000196549	MME	Adipose_Subcutaneous	proximal	0.550	0.258	0.122	0.057	0.013	5390
ENSG00000144230	GPR17	Colon_Sigmoid	colon	0.000	0.797	0.000	0.190	0.013	6109
ENSG00000143153	ATP1B1	Adipose_Subcutaneous	male	0.118	0.666	0.031	0.173	0.013	6896
ENSG00000069849	ATP1B3	Adipose_Visceral_Omentum	female	0.525	0.275	0.123	0.064	0.013	5202
ENSG00000004478	FKBP4	Whole_Blood	rectal	0.501	0.260	0.148	0.077	0.013	6263
ENSG00000175591	P2RY2	Colon_Sigmoid	proximal	0.574	0.261	0.105	0.047	0.013	3921
ENSG00000107854	TNKS2	Colon_Sigmoid	male	0.000	0.867	0.000	0.120	0.013	4499
ENSG00000111816	FRK	Adipose_Visceral_Omentum	proximal	0.000	0.848	0.000	0.139	0.013	5077
ENSG00000112312	GMNN	Adipose_Subcutaneous	distal	0.422	0.310	0.147	0.108	0.013	8494
ENSG00000143106	PSMA5	Colon_Transverse	overall	0.611	0.240	0.098	0.039	0.013	4588
ENSG00000180739	S1PR5	Adipose_Visceral_Omentum	proximal	0.497	0.266	0.146	0.078	0.013	5436
ENSG00000101213	PTK6	Colon_Sigmoid	distal	0.462	0.314	0.126	0.085	0.013	6189
ENSG00000101162	TUBB1	Cells_EBV-transformed_lymphocytes	male	0.515	0.291	0.116	0.065	0.013	5517
ENSG00000150093	ITGB1	Adipose_Visceral_Omentum	colon	0.216	0.492	0.085	0.194	0.013	6851
ENSG00000187266	EPOR	Adipose_Subcutaneous	proximal	0.538	0.254	0.133	0.063	0.013	5048
ENSG00000104321	TRPA1	Cells_EBV-transformed_lymphocytes	colon	0.487	0.305	0.120	0.075	0.013	5860
ENSG00000073756	PTGS2	Adipose_Subcutaneous	male	0.519	0.246	0.151	0.071	0.013	5211
ENSG00000183049	CAMK1D	Adipose_Visceral_Omentum	distal	0.367	0.396	0.108	0.117	0.013	7721
ENSG00000105723	GSK3A	Colon_Transverse	colon	0.507	0.186	0.215	0.079	0.013	4044
ENSG00000198785	GRIN3A	Colon_Transverse	distal	0.491	0.271	0.145	0.080	0.013	6140
ENSG00000083290	ULK2	Adipose_Visceral_Omentum	distal	0.000	0.881	0.000	0.106	0.013	3156
ENSG00000013275	PSMC4	Cells_EBV-transformed_lymphocytes	overall	0.522	0.275	0.124	0.066	0.013	5357
ENSG00000150093	ITGB1	Colon_Sigmoid	colon	0.468	0.286	0.145	0.088	0.013	6085
ENSG00000258643	BCL2L2-PABPN1	Colon_Sigmoid	female	0.508	0.251	0.152	0.075	0.013	5355
ENSG00000116044	NFE2L2	Adipose_Visceral_Omentum	colon	0.450	0.377	0.087	0.073	0.013	5793
ENSG00000120949	TNFRSF8	Colon_Transverse	male	0.521	0.257	0.140	0.069	0.013	4961
ENSG00000120251	GRIA2	Adipose_Subcutaneous	colon	0.395	0.393	0.100	0.099	0.013	6068
ENSG00000126067	PSMB2	Adipose_Subcutaneous	distal	0.571	0.243	0.121	0.051	0.013	3990
ENSG00000163517	HDAC11	Cells_EBV-transformed_lymphocytes	overall	0.487	0.280	0.140	0.080	0.013	6149
ENSG00000092009	CMA1	Cells_EBV-transformed_lymphocytes	male	0.440	0.342	0.116	0.090	0.013	6086
ENSG00000011566	MAP4K3	Colon_Sigmoid	rectal	0.535	0.271	0.120	0.061	0.013	4694
ENSG00000184428	TOP1MT	Cells_EBV-transformed_lymphocytes	distal	0.547	0.274	0.110	0.055	0.013	5301
ENSG00000161509	GRIN2C	Adipose_Visceral_Omentum	overall	0.499	0.267	0.144	0.077	0.013	6582
ENSG00000196811	CHRNG	Adipose_Subcutaneous	rectal	0.513	0.257	0.145	0.073	0.013	5858
ENSG00000125384	PTGER2	Colon_Transverse	distal	0.510	0.282	0.125	0.069	0.013	6024
ENSG00000005882	PDK2	Adipose_Subcutaneous	distal	0.000	0.741	0.000	0.246	0.013	5016
ENSG00000140459	CYP11A1	Whole_Blood	proximal	0.592	0.180	0.165	0.050	0.013	3946
ENSG00000163558	PRKCI	Whole_Blood	female	0.496	0.318	0.106	0.068	0.013	4648
ENSG00000115758	ODC1	Colon_Sigmoid	proximal	0.462	0.297	0.139	0.090	0.013	7087
ENSG00000145675	PIK3R1	Colon_Transverse	distal	0.520	0.260	0.138	0.069	0.013	5428
ENSG00000164082	GRM2	Adipose_Subcutaneous	rectal	0.000	0.752	0.000	0.235	0.013	3187
ENSG00000211452	DIO1	Colon_Sigmoid	male	0.509	0.277	0.130	0.071	0.013	5805
ENSG00000095464	PDE6C	Colon_Sigmoid	male	0.489	0.250	0.164	0.084	0.013	5326
ENSG00000128271	ADORA2A	Adipose_Visceral_Omentum	distal	0.459	0.313	0.128	0.087	0.013	6314
ENSG00000104549	SQLE	Colon_Transverse	distal	0.511	0.281	0.126	0.069	0.013	5546
ENSG00000166483	WEE1	Adipose_Subcutaneous	distal	0.505	0.271	0.137	0.074	0.013	6150
ENSG00000140443	IGF1R	Whole_Blood	rectal	0.438	0.275	0.169	0.106	0.013	7118
ENSG00000077097	TOP2B	Colon_Sigmoid	colon	0.490	0.279	0.139	0.079	0.013	6121
ENSG00000186827	TNFRSF4	Adipose_Visceral_Omentum	female	0.605	0.211	0.126	0.044	0.013	4164
ENSG00000104368	PLAT	Adipose_Subcutaneous	male	0.000	0.838	0.000	0.149	0.013	5087
ENSG00000160013	PTGIR	Adipose_Visceral_Omentum	female	0.022	0.722	0.007	0.236	0.013	5498
ENSG00000137285	TUBB2B	Colon_Sigmoid	rectal	0.457	0.305	0.135	0.090	0.013	6799
ENSG00000176884	GRIN1	Colon_Transverse	proximal	0.553	0.242	0.134	0.059	0.013	4860
ENSG00000055118	KCNH2	Colon_Sigmoid	overall	0.482	0.287	0.137	0.082	0.013	5721
ENSG00000105464	GRIN2D	Colon_Sigmoid	overall	0.481	0.271	0.151	0.085	0.013	6074
ENSG00000163349	HIPK1	Colon_Sigmoid	colon	0.577	0.218	0.139	0.053	0.013	4400
ENSG00000135821	GLUL	Adipose_Subcutaneous	proximal	0.448	0.297	0.145	0.096	0.013	5796
ENSG00000189060	H1F0	Adipose_Visceral_Omentum	overall	0.525	0.275	0.123	0.064	0.013	5901
ENSG00000189060	H1-0	Adipose_Visceral_Omentum	overall	0.525	0.275	0.123	0.064	0.013	5901
ENSG00000143171	RXRG	Adipose_Visceral_Omentum	distal	0.518	0.265	0.135	0.069	0.013	5860
ENSG00000165029	ABCA1	Adipose_Subcutaneous	female	0.496	0.295	0.123	0.073	0.013	6444
ENSG00000197386	HTT	Adipose_Visceral_Omentum	colon	0.467	0.303	0.132	0.086	0.013	7021
ENSG00000157184	CPT2	Cells_EBV-transformed_lymphocytes	colon	0.544	0.244	0.137	0.061	0.013	4838
ENSG00000148154	UGCG	Adipose_Subcutaneous	proximal	0.429	0.343	0.120	0.096	0.013	6286
ENSG00000113712	CSNK1A1	Adipose_Subcutaneous	female	0.349	0.458	0.078	0.102	0.013	5656
ENSG00000143106	PSMA5	Adipose_Visceral_Omentum	female	0.517	0.210	0.185	0.075	0.013	4962
ENSG00000198431	TXNRD1	Adipose_Subcutaneous	rectal	0.471	0.297	0.135	0.085	0.013	6543
ENSG00000126266	FFAR1	Whole_Blood	rectal	0.493	0.327	0.101	0.067	0.013	5449
ENSG00000132681	ATP1A4	Whole_Blood	colon	0.000	0.738	0.000	0.249	0.013	5269
ENSG00000143167	GPA33	Colon_Transverse	proximal	0.000	0.817	0.000	0.170	0.013	5414
ENSG00000065613	SLK	Adipose_Visceral_Omentum	distal	0.485	0.333	0.100	0.069	0.013	4936
ENSG00000132965	ALOX5AP	Adipose_Visceral_Omentum	colon	0.428	0.330	0.129	0.100	0.013	6692
ENSG00000115170	ACVR1	Colon_Transverse	proximal	0.576	0.246	0.116	0.050	0.013	4494
ENSG00000101213	PTK6	Colon_Sigmoid	rectal	0.441	0.299	0.147	0.100	0.013	6189
ENSG00000071242	RPS6KA2	Colon_Sigmoid	colon	0.079	0.772	0.013	0.123	0.013	5445
ENSG00000130598	TNNI2	Adipose_Subcutaneous	male	0.439	0.294	0.152	0.102	0.013	7011
ENSG00000135679	MDM2	Adipose_Visceral_Omentum	male	0.193	0.588	0.051	0.155	0.013	6102
ENSG00000092969	TGFB2	Colon_Transverse	distal	0.491	0.258	0.156	0.082	0.013	6194
ENSG00000136943	CTSV	Adipose_Visceral_Omentum	male	0.551	0.227	0.148	0.061	0.013	4693
ENSG00000131620	ANO1	Cells_EBV-transformed_lymphocytes	female	0.474	0.310	0.123	0.080	0.013	5559
ENSG00000112715	VEGFA	Cells_EBV-transformed_lymphocytes	distal	0.505	0.286	0.126	0.071	0.013	5174
ENSG00000163285	GABRG1	Adipose_Visceral_Omentum	distal	0.606	0.234	0.106	0.041	0.013	4264
ENSG00000164129	NPY5R	Colon_Transverse	male	0.486	0.284	0.137	0.080	0.013	6049
ENSG00000162434	JAK1	Adipose_Subcutaneous	rectal	0.508	0.253	0.151	0.075	0.013	5054
ENSG00000205155	PSENEN	Whole_Blood	rectal	0.477	0.355	0.089	0.066	0.013	5088
ENSG00000150093	ITGB1	Whole_Blood	distal	0.469	0.258	0.168	0.092	0.013	6084
ENSG00000134259	NGF	Adipose_Visceral_Omentum	distal	0.396	0.385	0.105	0.102	0.013	5875
ENSG00000140465	CYP1A1	Colon_Transverse	rectal	0.426	0.424	0.069	0.069	0.013	3717
ENSG00000125834	STK35	Adipose_Subcutaneous	rectal	0.223	0.484	0.089	0.192	0.013	6582
ENSG00000183840	GPR39	Adipose_Visceral_Omentum	proximal	0.533	0.255	0.135	0.064	0.013	5260
ENSG00000174175	SELP	Colon_Transverse	rectal	0.459	0.307	0.133	0.089	0.013	6247
ENSG00000103546	SLC6A2	Adipose_Subcutaneous	male	0.442	0.328	0.124	0.092	0.013	6948
ENSG00000112576	CCND3	Adipose_Subcutaneous	male	0.424	0.334	0.128	0.101	0.013	5690
ENSG00000117400	MPL	Colon_Transverse	distal	0.530	0.272	0.122	0.063	0.013	4567
ENSG00000131759	RARA	Colon_Sigmoid	distal	0.555	0.249	0.126	0.057	0.013	4642
ENSG00000168398	BDKRB2	Colon_Transverse	female	0.458	0.301	0.138	0.091	0.013	6986
ENSG00000091972	CD200	Whole_Blood	male	0.495	0.249	0.162	0.081	0.013	6488
ENSG00000171608	PIK3CD	Cells_EBV-transformed_lymphocytes	female	0.498	0.296	0.122	0.072	0.013	4547
ENSG00000131471	AOC3	Adipose_Subcutaneous	overall	0.230	0.616	0.038	0.102	0.013	3820
ENSG00000102755	FLT1	Adipose_Subcutaneous	overall	0.497	0.265	0.147	0.078	0.013	5996
ENSG00000145349	CAMK2D	Adipose_Subcutaneous	male	0.535	0.209	0.175	0.068	0.013	4862
ENSG00000134318	ROCK2	Adipose_Visceral_Omentum	colon	0.460	0.295	0.141	0.090	0.013	7179
ENSG00000132915	PDE6A	Colon_Transverse	male	0.539	0.252	0.133	0.062	0.013	4879
ENSG00000095303	PTGS1	Adipose_Visceral_Omentum	male	0.526	0.254	0.139	0.067	0.013	5630
ENSG00000135766	EGLN1	Whole_Blood	proximal	0.506	0.264	0.143	0.075	0.013	5753
ENSG00000133256	PDE6B	Colon_Transverse	proximal	0.532	0.311	0.091	0.053	0.013	4985
ENSG00000151892	GFRA1	Adipose_Subcutaneous	female	0.177	0.667	0.030	0.113	0.013	4758
ENSG00000076662	ICAM3	Colon_Transverse	overall	0.505	0.240	0.164	0.078	0.013	5239
ENSG00000144744	UBA3	Colon_Sigmoid	distal	0.514	0.276	0.128	0.069	0.013	5753
ENSG00000164543	STK17A	Colon_Transverse	male	0.042	0.825	0.006	0.114	0.013	4784
ENSG00000049249	TNFRSF9	Cells_EBV-transformed_lymphocytes	proximal	0.534	0.238	0.148	0.066	0.013	4777
ENSG00000005882	PDK2	Whole_Blood	male	0.275	0.406	0.123	0.182	0.013	4590
ENSG00000174292	TNK1	Colon_Transverse	distal	0.512	0.274	0.131	0.070	0.013	5683
ENSG00000178999	AURKB	Cells_EBV-transformed_lymphocytes	overall	0.539	0.245	0.140	0.064	0.013	5132
ENSG00000198355	PIM3	Adipose_Visceral_Omentum	male	0.366	0.360	0.132	0.130	0.013	8114
ENSG00000129214	SHBG	Cells_EBV-transformed_lymphocytes	rectal	0.510	0.277	0.130	0.071	0.013	5176
ENSG00000197891	SLC22A12	Adipose_Subcutaneous	proximal	0.002	0.600	0.001	0.385	0.013	3715
ENSG00000156738	MS4A1	Adipose_Subcutaneous	proximal	0.506	0.282	0.128	0.071	0.013	4950
ENSG00000111424	VDR	Colon_Transverse	proximal	0.481	0.259	0.161	0.086	0.013	5765
ENSG00000088832	FKBP1A	Whole_Blood	overall	0.008	0.827	0.001	0.151	0.013	6614
ENSG00000007312	CD79B	Colon_Transverse	male	0.544	0.243	0.138	0.062	0.013	3022
ENSG00000063180	CA11	Cells_EBV-transformed_lymphocytes	distal	0.475	0.301	0.129	0.082	0.013	6126
ENSG00000120156	TEK	Adipose_Subcutaneous	proximal	0.483	0.279	0.143	0.082	0.013	7121
ENSG00000105329	TGFB1	Whole_Blood	overall	0.571	0.189	0.171	0.057	0.013	4330
ENSG00000181085	MAPK15	Adipose_Subcutaneous	male	0.464	0.329	0.114	0.081	0.013	5733
ENSG00000049249	TNFRSF9	Cells_EBV-transformed_lymphocytes	distal	0.544	0.243	0.138	0.062	0.013	4777
ENSG00000172572	PDE3A	Colon_Sigmoid	female	0.412	0.329	0.137	0.110	0.013	7613
ENSG00000165092	ALDH1A1	Adipose_Subcutaneous	rectal	0.533	0.259	0.131	0.064	0.013	4638
ENSG00000183044	ABAT	Colon_Sigmoid	overall	0.197	0.564	0.058	0.168	0.013	9996
ENSG00000108840	HDAC5	Adipose_Subcutaneous	proximal	0.558	0.203	0.166	0.060	0.013	4275
ENSG00000184160	ADRA2C	Colon_Sigmoid	male	0.388	0.339	0.139	0.121	0.013	6786
ENSG00000100311	PDGFB	Adipose_Visceral_Omentum	female	0.543	0.223	0.157	0.064	0.013	4702
ENSG00000145335	SNCA	Whole_Blood	female	0.025	0.807	0.005	0.150	0.013	5233
ENSG00000163485	ADORA1	Adipose_Visceral_Omentum	overall	0.499	0.288	0.127	0.073	0.013	5467
ENSG00000164270	HTR4	Adipose_Subcutaneous	distal	0.536	0.237	0.148	0.066	0.013	5408
ENSG00000136943	CTSV	Adipose_Subcutaneous	distal	0.463	0.330	0.113	0.081	0.013	4643
ENSG00000198900	TOP1	Adipose_Visceral_Omentum	rectal	0.501	0.271	0.140	0.076	0.013	5529
ENSG00000183049	CAMK1D	Adipose_Subcutaneous	overall	0.439	0.372	0.095	0.081	0.013	8048
ENSG00000169684	CHRNA5	Colon_Sigmoid	distal	0.191	0.591	0.050	0.156	0.013	5895
ENSG00000115170	ACVR1	Adipose_Subcutaneous	overall	0.559	0.259	0.115	0.053	0.013	5166
ENSG00000019991	HGF	Adipose_Subcutaneous	female	0.324	0.458	0.085	0.121	0.013	6133
ENSG00000198336	MYL4	Colon_Sigmoid	colon	0.029	0.866	0.003	0.089	0.013	3539
ENSG00000142515	KLK3	Adipose_Subcutaneous	male	0.347	0.438	0.089	0.112	0.013	7087
ENSG00000198793	MTOR	Adipose_Visceral_Omentum	overall	0.477	0.284	0.142	0.085	0.013	6149
ENSG00000100311	PDGFB	Adipose_Subcutaneous	rectal	0.575	0.226	0.134	0.053	0.013	4719
ENSG00000137267	TUBB2A	Adipose_Subcutaneous	colon	0.446	0.322	0.127	0.092	0.013	7444
ENSG00000169252	ADRB2	Colon_Transverse	distal	0.518	0.265	0.135	0.069	0.013	5552
ENSG00000171132	PRKCE	Adipose_Subcutaneous	distal	0.433	0.347	0.115	0.092	0.013	7132
ENSG00000120889	TNFRSF10B	Adipose_Subcutaneous	male	0.459	0.331	0.114	0.083	0.013	6457
ENSG00000188404	SELL	Adipose_Visceral_Omentum	rectal	0.198	0.540	0.067	0.182	0.013	6727
ENSG00000160584	SIK3	Colon_Sigmoid	distal	0.496	0.281	0.135	0.076	0.013	5867
ENSG00000151834	GABRA2	Colon_Transverse	proximal	0.425	0.467	0.045	0.050	0.013	3791
ENSG00000145335	SNCA	Cells_EBV-transformed_lymphocytes	proximal	0.458	0.378	0.083	0.069	0.013	5215
ENSG00000081237	PTPRC	Adipose_Subcutaneous	overall	0.486	0.272	0.147	0.082	0.013	5780
ENSG00000161905	ALOX15	Colon_Sigmoid	rectal	0.000	0.755	0.000	0.232	0.013	6151
ENSG00000100985	MMP9	Cells_EBV-transformed_lymphocytes	proximal	0.522	0.246	0.149	0.070	0.013	5339
ENSG00000076706	MCAM	Adipose_Subcutaneous	proximal	0.487	0.320	0.109	0.072	0.013	5171
ENSG00000197616	MYH6	Adipose_Visceral_Omentum	colon	0.512	0.270	0.135	0.071	0.013	5867
ENSG00000107317	PTGDS	Cells_EBV-transformed_lymphocytes	colon	0.526	0.260	0.135	0.067	0.013	5160
ENSG00000198822	GRM3	Adipose_Visceral_Omentum	colon	0.543	0.256	0.128	0.060	0.013	5712
ENSG00000164270	HTR4	Colon_Transverse	rectal	0.536	0.266	0.124	0.062	0.013	4867
ENSG00000145545	SRD5A1	Colon_Sigmoid	female	0.478	0.296	0.132	0.082	0.013	6879
ENSG00000099250	NRP1	Adipose_Subcutaneous	rectal	0.482	0.272	0.149	0.084	0.013	6545
ENSG00000137869	CYP19A1	Cells_EBV-transformed_lymphocytes	rectal	0.513	0.310	0.102	0.062	0.013	4604
ENSG00000140474	ULK3	Adipose_Subcutaneous	female	0.000	0.691	0.000	0.296	0.013	3984
ENSG00000157404	KIT	Adipose_Subcutaneous	distal	0.518	0.264	0.136	0.069	0.013	6260
ENSG00000196839	ADA	Whole_Blood	female	0.001	0.807	0.000	0.180	0.013	4829
ENSG00000148660	CAMK2G	Adipose_Visceral_Omentum	rectal	0.575	0.235	0.126	0.051	0.013	4126
ENSG00000124588	NQO2	Adipose_Visceral_Omentum	overall	0.000	0.775	0.000	0.212	0.013	7522
ENSG00000166483	WEE1	Adipose_Visceral_Omentum	colon	0.462	0.313	0.127	0.086	0.013	6202
ENSG00000132170	PPARG	Adipose_Visceral_Omentum	distal	0.497	0.269	0.144	0.078	0.013	6175
ENSG00000172819	RARG	Whole_Blood	proximal	0.557	0.283	0.098	0.050	0.013	5632
ENSG00000161509	GRIN2C	Cells_EBV-transformed_lymphocytes	male	0.485	0.304	0.122	0.076	0.013	5558
ENSG00000134318	ROCK2	Colon_Transverse	female	0.427	0.348	0.117	0.095	0.013	6491
ENSG00000112739	PRPF4B	Adipose_Visceral_Omentum	distal	0.437	0.333	0.124	0.094	0.013	7409
ENSG00000164885	CDK5	Colon_Sigmoid	male	0.483	0.269	0.151	0.084	0.013	5945
ENSG00000144891	AGTR1	Adipose_Visceral_Omentum	distal	0.487	0.291	0.131	0.078	0.013	6308
ENSG00000185436	IFNLR1	Whole_Blood	female	0.544	0.307	0.087	0.049	0.013	4627
ENSG00000105464	GRIN2D	Cells_EBV-transformed_lymphocytes	proximal	0.488	0.282	0.138	0.080	0.013	6062
ENSG00000239697	TNFSF12	Colon_Transverse	male	0.534	0.269	0.123	0.062	0.013	5294
ENSG00000037280	FLT4	Colon_Transverse	colon	0.499	0.275	0.138	0.076	0.013	5368
ENSG00000239697	TNFSF12	Adipose_Visceral_Omentum	female	0.000	0.781	0.000	0.206	0.013	5935
ENSG00000100804	PSMB5	Cells_EBV-transformed_lymphocytes	female	0.477	0.273	0.151	0.086	0.013	6195
ENSG00000157404	KIT	Adipose_Subcutaneous	colon	0.519	0.273	0.128	0.067	0.013	6430
ENSG00000113721	PDGFRB	Colon_Sigmoid	male	0.509	0.279	0.129	0.070	0.013	5149
ENSG00000105737	GRIK5	Colon_Transverse	rectal	0.538	0.230	0.154	0.066	0.013	3868
ENSG00000134460	IL2RA	Adipose_Subcutaneous	overall	0.000	0.710	0.000	0.277	0.013	8343
ENSG00000109991	P2RX3	Colon_Transverse	proximal	0.206	0.646	0.033	0.102	0.013	5411
ENSG00000211452	DIO1	Adipose_Subcutaneous	male	0.468	0.283	0.147	0.089	0.013	6449
ENSG00000104833	TUBB4A	Adipose_Visceral_Omentum	female	0.000	0.685	0.000	0.303	0.013	7365
ENSG00000061938	TNK2	Colon_Transverse	distal	0.432	0.333	0.125	0.096	0.013	6077
ENSG00000140009	ESR2	Adipose_Subcutaneous	distal	0.372	0.424	0.089	0.101	0.013	4887
ENSG00000100385	IL2RB	Colon_Transverse	male	0.492	0.240	0.172	0.084	0.013	5832
ENSG00000096968	JAK2	Adipose_Subcutaneous	male	0.427	0.353	0.114	0.094	0.013	7405
ENSG00000132915	PDE6A	Adipose_Visceral_Omentum	male	0.489	0.278	0.140	0.080	0.013	5360
ENSG00000125726	CD70	Whole_Blood	rectal	0.278	0.418	0.116	0.175	0.013	6684
ENSG00000106588	PSMA2	Adipose_Visceral_Omentum	rectal	0.477	0.315	0.118	0.078	0.013	6206
ENSG00000143387	CTSK	Colon_Sigmoid	rectal	0.585	0.153	0.197	0.052	0.013	3257
ENSG00000117480	FAAH	Adipose_Visceral_Omentum	rectal	0.182	0.543	0.066	0.197	0.013	4542
ENSG00000180370	PAK2	Whole_Blood	overall	0.009	0.826	0.002	0.150	0.013	5842
ENSG00000163399	ATP1A1	Adipose_Subcutaneous	male	0.501	0.282	0.131	0.074	0.013	5798
ENSG00000122420	PTGFR	Colon_Transverse	colon	0.541	0.243	0.141	0.063	0.013	5520
ENSG00000087586	AURKA	Adipose_Subcutaneous	proximal	0.483	0.288	0.136	0.081	0.013	7105
ENSG00000109971	HSPA8	Adipose_Visceral_Omentum	distal	0.486	0.276	0.144	0.081	0.013	6654
ENSG00000161955	TNFSF13	Colon_Transverse	rectal	0.520	0.267	0.133	0.068	0.013	5275
ENSG00000196482	ESRRG	Adipose_Visceral_Omentum	rectal	0.499	0.301	0.117	0.071	0.013	4384
ENSG00000198851	CD3E	Cells_EBV-transformed_lymphocytes	proximal	0.530	0.261	0.131	0.065	0.013	5169
ENSG00000064989	CALCRL	Whole_Blood	rectal	0.001	0.787	0.000	0.199	0.013	4408
ENSG00000186827	TNFRSF4	Adipose_Visceral_Omentum	proximal	0.588	0.207	0.142	0.050	0.013	4188
ENSG00000168356	SCN11A	Colon_Sigmoid	colon	0.511	0.268	0.137	0.072	0.013	5021
ENSG00000143257	NR1I3	Whole_Blood	distal	0.536	0.259	0.129	0.062	0.013	5390
ENSG00000100902	PSMA6	Colon_Sigmoid	proximal	0.416	0.409	0.082	0.080	0.013	5414
ENSG00000132681	ATP1A4	Adipose_Subcutaneous	proximal	0.466	0.293	0.140	0.088	0.013	5906
ENSG00000184292	TACSTD2	Adipose_Visceral_Omentum	male	0.000	0.839	0.000	0.148	0.013	5762
ENSG00000043591	ADRB1	Adipose_Visceral_Omentum	distal	0.514	0.247	0.153	0.073	0.013	5589
ENSG00000173638	SLC19A1	Colon_Sigmoid	male	0.380	0.396	0.104	0.108	0.013	6840
ENSG00000100644	HIF1A	Cells_EBV-transformed_lymphocytes	male	0.525	0.269	0.128	0.065	0.013	5393
ENSG00000262406	MMP12	Colon_Sigmoid	proximal	0.398	0.362	0.119	0.108	0.013	6477
ENSG00000173083	HPSE	Colon_Sigmoid	male	0.540	0.286	0.106	0.056	0.013	5147
ENSG00000140992	PDPK1	Colon_Transverse	rectal	0.535	0.248	0.139	0.065	0.013	5053
ENSG00000173585	CCR9	Whole_Blood	colon	0.151	0.724	0.019	0.093	0.013	5979
ENSG00000150093	ITGB1	Cells_EBV-transformed_lymphocytes	female	0.426	0.369	0.103	0.089	0.013	6079
ENSG00000091831	ESR1	Colon_Transverse	rectal	0.495	0.266	0.147	0.079	0.013	6667
ENSG00000100644	HIF1A	Adipose_Subcutaneous	proximal	0.494	0.289	0.129	0.075	0.013	6143
ENSG00000164535	DAGLB	Whole_Blood	overall	0.000	0.773	0.000	0.214	0.013	7249
ENSG00000164535	DAGLB	Colon_Sigmoid	overall	0.000	0.773	0.000	0.214	0.013	7249
ENSG00000164535	DAGLB	Colon_Transverse	overall	0.000	0.773	0.000	0.214	0.013	7249
ENSG00000138669	PRKG2	Colon_Transverse	overall	0.531	0.226	0.161	0.069	0.013	4747
ENSG00000120915	EPHX2	Colon_Sigmoid	male	0.000	0.726	0.000	0.261	0.013	6927
ENSG00000048052	HDAC9	Adipose_Subcutaneous	male	0.314	0.479	0.077	0.118	0.013	5658
ENSG00000041982	TNC	Adipose_Subcutaneous	proximal	0.325	0.432	0.099	0.131	0.013	6339
ENSG00000132965	ALOX5AP	Adipose_Visceral_Omentum	rectal	0.433	0.331	0.127	0.097	0.013	6628
ENSG00000169403	PTAFR	Adipose_Subcutaneous	colon	0.000	0.269	0.000	0.718	0.013	3957
ENSG00000120899	PTK2B	Adipose_Visceral_Omentum	rectal	0.456	0.297	0.142	0.092	0.013	7623
ENSG00000126351	THRA	Whole_Blood	female	0.461	0.294	0.142	0.090	0.013	4657
ENSG00000148154	UGCG	Cells_EBV-transformed_lymphocytes	proximal	0.455	0.340	0.110	0.082	0.013	5793
ENSG00000081237	PTPRC	Adipose_Subcutaneous	rectal	0.506	0.272	0.136	0.073	0.013	5553
ENSG00000187486	KCNJ11	Adipose_Visceral_Omentum	rectal	0.532	0.253	0.138	0.065	0.013	5182
ENSG00000134489	HRH4	Adipose_Subcutaneous	rectal	0.501	0.255	0.154	0.078	0.013	5416
ENSG00000134460	IL2RA	Colon_Sigmoid	female	0.287	0.487	0.079	0.134	0.013	7593
ENSG00000100739	BDKRB1	Colon_Sigmoid	female	0.454	0.309	0.134	0.091	0.013	6938
ENSG00000203710	CR1	Adipose_Subcutaneous	overall	0.081	0.713	0.020	0.174	0.013	5663
ENSG00000162409	PRKAA2	Adipose_Visceral_Omentum	rectal	0.497	0.277	0.137	0.076	0.013	6682
ENSG00000136943	CTSV	Adipose_Visceral_Omentum	female	0.573	0.234	0.128	0.052	0.013	4642
ENSG00000142002	DPP9	Cells_EBV-transformed_lymphocytes	colon	0.431	0.340	0.121	0.095	0.013	6033
ENSG00000174807	CD248	Adipose_Subcutaneous	overall	0.596	0.191	0.152	0.049	0.013	3679
ENSG00000112739	PRPF4B	Colon_Transverse	proximal	0.469	0.331	0.110	0.077	0.013	6626
ENSG00000171759	PAH	Cells_EBV-transformed_lymphocytes	distal	0.508	0.328	0.092	0.059	0.013	4839
ENSG00000168067	MAP4K2	Adipose_Subcutaneous	distal	0.560	0.256	0.118	0.054	0.013	3784
ENSG00000173273	TNKS	Adipose_Subcutaneous	proximal	0.415	0.325	0.139	0.109	0.013	9315
ENSG00000198909	MAP3K3	Colon_Sigmoid	colon	0.085	0.257	0.160	0.485	0.013	3418
ENSG00000055118	KCNH2	Whole_Blood	overall	0.495	0.274	0.141	0.078	0.013	5721
ENSG00000134716	CYP2J2	Adipose_Subcutaneous	rectal	0.551	0.238	0.139	0.060	0.013	4746
ENSG00000243646	IL10RB	Cells_EBV-transformed_lymphocytes	distal	0.550	0.240	0.137	0.060	0.013	4737
ENSG00000105639	JAK3	Whole_Blood	rectal	0.469	0.343	0.101	0.074	0.013	5989
ENSG00000198822	GRM3	Adipose_Subcutaneous	distal	0.460	0.321	0.121	0.085	0.013	5543
ENSG00000176884	GRIN1	Cells_EBV-transformed_lymphocytes	rectal	0.527	0.260	0.135	0.066	0.013	4828
ENSG00000080815	PSEN1	Colon_Transverse	rectal	0.478	0.275	0.148	0.085	0.013	5811
ENSG00000105835	NAMPT	Colon_Transverse	female	0.506	0.265	0.143	0.075	0.013	5412
ENSG00000196502	SULT1A1	Colon_Transverse	proximal	0.012	0.889	0.001	0.085	0.013	2932
ENSG00000140443	IGF1R	Adipose_Visceral_Omentum	colon	0.363	0.395	0.110	0.119	0.013	7941
ENSG00000185527	PDE6G	Colon_Transverse	colon	0.477	0.299	0.130	0.082	0.013	6718
ENSG00000172889	EGFL7	Cells_EBV-transformed_lymphocytes	distal	0.517	0.270	0.131	0.069	0.013	5432
ENSG00000107165	TYRP1	Adipose_Subcutaneous	female	0.448	0.308	0.136	0.094	0.013	7618
ENSG00000164690	SHH	Colon_Transverse	proximal	0.363	0.384	0.117	0.124	0.013	7278
ENSG00000120659	TNFSF11	Whole_Blood	rectal	0.544	0.206	0.172	0.065	0.013	5226
ENSG00000197616	MYH6	Colon_Sigmoid	rectal	0.530	0.242	0.147	0.067	0.013	5294
ENSG00000163823	CCR1	Cells_EBV-transformed_lymphocytes	distal	0.514	0.294	0.114	0.065	0.013	5150
ENSG00000117676	RPS6KA1	Colon_Sigmoid	female	0.432	0.350	0.114	0.092	0.013	3638
ENSG00000143153	ATP1B1	Colon_Transverse	overall	0.005	0.820	0.001	0.161	0.013	6449
ENSG00000188536	HBA2	Colon_Transverse	male	0.560	0.246	0.126	0.055	0.013	4067
ENSG00000164078	MST1R	Colon_Transverse	distal	0.061	0.784	0.010	0.131	0.013	2615
ENSG00000103035	PSMD7	Adipose_Visceral_Omentum	distal	0.489	0.271	0.146	0.081	0.013	6412
ENSG00000143153	ATP1B1	Cells_EBV-transformed_lymphocytes	overall	0.486	0.340	0.095	0.067	0.013	6439
ENSG00000173511	VEGFB	Colon_Transverse	overall	0.531	0.254	0.136	0.065	0.013	3507
ENSG00000116044	NFE2L2	Adipose_Visceral_Omentum	rectal	0.438	0.364	0.101	0.084	0.013	5715
ENSG00000112715	VEGFA	Colon_Sigmoid	overall	0.453	0.354	0.101	0.079	0.013	5200
ENSG00000161057	PSMC2	Colon_Transverse	rectal	0.538	0.233	0.150	0.065	0.013	4740
ENSG00000113161	HMGCR	Adipose_Subcutaneous	rectal	0.496	0.283	0.132	0.076	0.013	6037
ENSG00000157388	CACNA1D	Colon_Sigmoid	proximal	0.557	0.227	0.145	0.059	0.013	4562
ENSG00000006327	TNFRSF12A	Adipose_Subcutaneous	female	0.476	0.294	0.134	0.083	0.013	5304
ENSG00000185436	IFNLR1	Adipose_Subcutaneous	colon	0.545	0.247	0.135	0.061	0.013	5503
ENSG00000188536	HBA2	Cells_EBV-transformed_lymphocytes	male	0.585	0.223	0.130	0.049	0.013	4016
ENSG00000105639	JAK3	Colon_Sigmoid	colon	0.493	0.299	0.121	0.073	0.013	5989
ENSG00000064989	CALCRL	Whole_Blood	distal	0.001	0.867	0.000	0.120	0.013	4408
ENSG00000115758	ODC1	Whole_Blood	male	0.428	0.349	0.116	0.095	0.013	7087
ENSG00000143384	MCL1	Adipose_Visceral_Omentum	distal	0.427	0.352	0.114	0.094	0.013	3427
ENSG00000010810	FYN	Adipose_Visceral_Omentum	rectal	0.513	0.315	0.098	0.061	0.013	4732
ENSG00000071242	RPS6KA2	Adipose_Subcutaneous	rectal	0.033	0.096	0.221	0.637	0.013	5984
ENSG00000134460	IL2RA	Colon_Sigmoid	rectal	0.282	0.478	0.084	0.143	0.013	7593
ENSG00000099250	NRP1	Adipose_Subcutaneous	overall	0.468	0.282	0.148	0.089	0.013	6939
ENSG00000181163	NPM1	Adipose_Visceral_Omentum	female	0.470	0.296	0.136	0.086	0.013	5733
ENSG00000113578	FGF1	Adipose_Visceral_Omentum	female	0.495	0.263	0.149	0.079	0.013	5703
ENSG00000113749	HRH2	Colon_Transverse	male	0.507	0.283	0.127	0.071	0.013	5048
ENSG00000198336	MYL4	Adipose_Subcutaneous	female	0.000	0.821	0.000	0.166	0.013	3768
ENSG00000099866	MADCAM1	Colon_Transverse	proximal	0.562	0.235	0.134	0.056	0.013	4751
ENSG00000180370	PAK2	Adipose_Subcutaneous	female	0.475	0.307	0.125	0.081	0.013	6319
ENSG00000101162	TUBB1	Colon_Sigmoid	male	0.526	0.279	0.119	0.063	0.013	5537
ENSG00000205155	PSENEN	Whole_Blood	proximal	0.463	0.345	0.102	0.076	0.013	5088
ENSG00000151422	FER	Colon_Transverse	female	0.437	0.339	0.119	0.092	0.013	6309
ENSG00000167244	IGF2	Adipose_Subcutaneous	male	0.097	0.634	0.034	0.222	0.013	7046
ENSG00000163349	HIPK1	Cells_EBV-transformed_lymphocytes	colon	0.508	0.288	0.122	0.069	0.013	4365
ENSG00000189403	HMGB1	Cells_EBV-transformed_lymphocytes	proximal	0.491	0.291	0.129	0.076	0.013	5875
ENSG00000181085	MAPK15	Cells_EBV-transformed_lymphocytes	colon	0.568	0.240	0.126	0.053	0.013	4754
ENSG00000157540	DYRK1A	Colon_Sigmoid	proximal	0.494	0.279	0.137	0.077	0.013	6046
ENSG00000130598	TNNI2	Adipose_Visceral_Omentum	distal	0.199	0.487	0.087	0.214	0.013	6946
ENSG00000027644	INSRR	Whole_Blood	colon	0.512	0.283	0.124	0.068	0.013	4870
ENSG00000138685	FGF2	Colon_Sigmoid	rectal	0.468	0.313	0.124	0.083	0.013	4943
ENSG00000126583	PRKCG	Colon_Sigmoid	proximal	0.443	0.330	0.123	0.091	0.013	7721
ENSG00000131759	RARA	Colon_Transverse	distal	0.542	0.262	0.123	0.060	0.013	4642
ENSG00000172270	BSG	Cells_EBV-transformed_lymphocytes	female	0.038	0.578	0.023	0.349	0.013	4989
ENSG00000129484	PARP2	Adipose_Subcutaneous	overall	0.000	0.771	0.000	0.217	0.013	6038
ENSG00000100739	BDKRB1	Adipose_Visceral_Omentum	overall	0.442	0.317	0.133	0.095	0.013	7665
ENSG00000164116	GUCY1A1	Whole_Blood	colon	0.497	0.250	0.160	0.081	0.013	6520
ENSG00000184984	CHRM5	Cells_EBV-transformed_lymphocytes	distal	0.475	0.295	0.134	0.083	0.013	6727
ENSG00000123374	CDK2	Adipose_Visceral_Omentum	distal	0.550	0.231	0.145	0.061	0.013	4339
ENSG00000160868	CYP3A4	Colon_Transverse	male	0.540	0.222	0.159	0.065	0.013	3436
ENSG00000132964	CDK8	Cells_EBV-transformed_lymphocytes	male	0.448	0.319	0.129	0.091	0.013	6271
ENSG00000163399	ATP1A1	Colon_Transverse	proximal	0.510	0.260	0.144	0.074	0.013	4946
ENSG00000074181	NOTCH3	Cells_EBV-transformed_lymphocytes	rectal	0.401	0.376	0.109	0.102	0.013	6962
ENSG00000160255	ITGB2	Cells_EBV-transformed_lymphocytes	distal	0.497	0.302	0.117	0.071	0.013	5634
ENSG00000166501	PRKCB	Adipose_Visceral_Omentum	distal	0.409	0.362	0.115	0.102	0.013	6245
ENSG00000102854	MSLN	Cells_EBV-transformed_lymphocytes	rectal	0.487	0.277	0.142	0.081	0.013	5886
ENSG00000134716	CYP2J2	Colon_Sigmoid	female	0.414	0.386	0.097	0.090	0.013	4412
ENSG00000064393	HIPK2	Whole_Blood	male	0.135	0.733	0.019	0.101	0.013	4737
ENSG00000115758	ODC1	Whole_Blood	proximal	0.418	0.340	0.126	0.103	0.013	7087
ENSG00000013275	PSMC4	Cells_EBV-transformed_lymphocytes	rectal	0.522	0.276	0.124	0.066	0.013	5357
ENSG00000110931	CAMKK2	Colon_Sigmoid	rectal	0.414	0.373	0.106	0.095	0.013	5257
ENSG00000172572	PDE3A	Adipose_Subcutaneous	female	0.010	0.716	0.003	0.258	0.013	8035
ENSG00000151247	EIF4E	Adipose_Subcutaneous	overall	0.323	0.514	0.058	0.092	0.013	6606
ENSG00000096968	JAK2	Colon_Transverse	proximal	0.443	0.373	0.093	0.078	0.013	6547
ENSG00000146070	PLA2G7	Whole_Blood	proximal	0.341	0.487	0.066	0.094	0.013	5299
ENSG00000169252	ADRB2	Colon_Transverse	female	0.464	0.237	0.189	0.097	0.013	5552
ENSG00000115414	FN1	Adipose_Visceral_Omentum	female	0.475	0.238	0.182	0.092	0.013	5697
ENSG00000100764	PSMC1	Colon_Transverse	male	0.487	0.260	0.157	0.083	0.013	5697
ENSG00000123374	CDK2	Colon_Transverse	male	0.555	0.232	0.142	0.059	0.013	3819
ENSG00000170989	S1PR1	Colon_Sigmoid	female	0.532	0.248	0.142	0.066	0.013	5631
ENSG00000100030	MAPK1	Colon_Transverse	female	0.535	0.240	0.147	0.066	0.013	5075
ENSG00000079999	KEAP1	Whole_Blood	overall	0.500	0.244	0.163	0.080	0.013	5062
ENSG00000257335	MGAM	Adipose_Subcutaneous	distal	0.521	0.290	0.113	0.063	0.013	4903
ENSG00000169684	CHRNA5	Cells_EBV-transformed_lymphocytes	proximal	0.497	0.281	0.134	0.076	0.013	5868
ENSG00000141510	TP53	Cells_EBV-transformed_lymphocytes	rectal	0.519	0.268	0.132	0.068	0.013	5028
ENSG00000127554	GFER	Adipose_Visceral_Omentum	overall	0.479	0.300	0.128	0.080	0.013	6863
ENSG00000066405	CLDN18	Adipose_Subcutaneous	colon	0.454	0.323	0.123	0.088	0.013	4389
ENSG00000109099	PMP22	Adipose_Subcutaneous	female	0.372	0.406	0.100	0.110	0.013	6517
ENSG00000154229	PRKCA	Whole_Blood	female	0.000	0.778	0.000	0.209	0.013	6382
ENSG00000142168	SOD1	Whole_Blood	male	0.154	0.691	0.026	0.116	0.013	5858
ENSG00000163517	HDAC11	Colon_Transverse	distal	0.494	0.282	0.135	0.077	0.013	6174
ENSG00000091181	IL5RA	Adipose_Subcutaneous	proximal	0.400	0.357	0.122	0.109	0.013	8540
ENSG00000141510	TP53	Colon_Sigmoid	rectal	0.541	0.245	0.139	0.063	0.013	5045
ENSG00000171497	PPID	Cells_EBV-transformed_lymphocytes	distal	0.521	0.273	0.127	0.066	0.013	4718
ENSG00000173039	RELA	Colon_Transverse	overall	0.614	0.189	0.141	0.043	0.013	3374
ENSG00000114200	BCHE	Adipose_Visceral_Omentum	female	0.488	0.258	0.158	0.083	0.013	6319
ENSG00000110931	CAMKK2	Colon_Transverse	rectal	0.504	0.282	0.129	0.072	0.013	5257
ENSG00000196689	TRPV1	Adipose_Visceral_Omentum	rectal	0.424	0.325	0.135	0.103	0.013	6696
ENSG00000142507	PSMB6	Adipose_Visceral_Omentum	overall	0.450	0.315	0.131	0.092	0.013	7211
ENSG00000100385	IL2RB	Cells_EBV-transformed_lymphocytes	distal	0.502	0.275	0.136	0.074	0.013	5815
ENSG00000108344	PSMD3	Adipose_Subcutaneous	distal	0.545	0.252	0.130	0.060	0.013	4677
ENSG00000078098	FAP	Adipose_Visceral_Omentum	overall	0.474	0.360	0.087	0.066	0.013	4547
ENSG00000174292	TNK1	Cells_EBV-transformed_lymphocytes	distal	0.503	0.284	0.128	0.072	0.013	5656
ENSG00000129167	TPH1	Colon_Transverse	colon	0.533	0.252	0.137	0.065	0.013	5346
ENSG00000105464	GRIN2D	Colon_Sigmoid	distal	0.498	0.281	0.133	0.075	0.013	6074
ENSG00000105647	PIK3R2	Adipose_Visceral_Omentum	overall	0.490	0.287	0.133	0.078	0.013	6401
ENSG00000196689	TRPV1	Adipose_Visceral_Omentum	colon	0.410	0.318	0.146	0.113	0.013	6796
ENSG00000160752	FDPS	Cells_EBV-transformed_lymphocytes	distal	0.615	0.220	0.112	0.040	0.013	3323
ENSG00000027075	PRKCH	Adipose_Subcutaneous	proximal	0.461	0.306	0.132	0.088	0.013	5204
ENSG00000187730	GABRD	Adipose_Subcutaneous	male	0.394	0.353	0.127	0.114	0.013	5938
ENSG00000198400	NTRK1	Cells_EBV-transformed_lymphocytes	distal	0.536	0.249	0.138	0.064	0.013	4852
ENSG00000134460	IL2RA	Colon_Sigmoid	overall	0.275	0.466	0.091	0.155	0.013	7593
ENSG00000185760	KCNQ5	Colon_Sigmoid	male	0.515	0.261	0.140	0.071	0.013	5307
ENSG00000166501	PRKCB	Cells_EBV-transformed_lymphocytes	rectal	0.509	0.266	0.139	0.073	0.013	5737
ENSG00000145675	PIK3R1	Colon_Sigmoid	distal	0.412	0.369	0.109	0.098	0.013	5428
ENSG00000071054	MAP4K4	Colon_Sigmoid	male	0.462	0.248	0.181	0.097	0.013	5420
ENSG00000159377	PSMB4	Colon_Sigmoid	colon	0.617	0.202	0.127	0.042	0.013	3546
ENSG00000138685	FGF2	Colon_Transverse	overall	0.541	0.223	0.158	0.065	0.013	4943
ENSG00000125910	S1PR4	Adipose_Visceral_Omentum	proximal	0.435	0.313	0.139	0.100	0.013	7450
ENSG00000043591	ADRB1	Adipose_Visceral_Omentum	overall	0.501	0.256	0.152	0.078	0.013	5896
ENSG00000184160	ADRA2C	Adipose_Visceral_Omentum	overall	0.445	0.307	0.139	0.096	0.013	8013
ENSG00000173039	RELA	Adipose_Visceral_Omentum	rectal	0.563	0.172	0.193	0.059	0.013	3628
ENSG00000244734	HBB	Cells_EBV-transformed_lymphocytes	proximal	0.400	0.344	0.130	0.112	0.013	8399
ENSG00000143257	NR1I3	Adipose_Subcutaneous	female	0.490	0.303	0.121	0.074	0.013	5733
ENSG00000105204	DYRK1B	Cells_EBV-transformed_lymphocytes	colon	0.507	0.275	0.133	0.072	0.013	5190
ENSG00000213903	LTB4R	Cells_EBV-transformed_lymphocytes	rectal	0.064	0.722	0.016	0.185	0.013	5939
ENSG00000118046	STK11	Colon_Sigmoid	proximal	0.365	0.379	0.119	0.124	0.013	6828
ENSG00000180871	CXCR2	Whole_Blood	overall	0.000	0.006	0.000	0.981	0.013	4370
ENSG00000100985	MMP9	Adipose_Visceral_Omentum	overall	0.513	0.266	0.137	0.071	0.013	6261
ENSG00000129473	BCL2L2	Colon_Sigmoid	female	0.491	0.268	0.148	0.081	0.013	5401
ENSG00000104321	TRPA1	Cells_EBV-transformed_lymphocytes	rectal	0.476	0.297	0.132	0.082	0.013	5860
ENSG00000177283	FZD8	Adipose_Visceral_Omentum	rectal	0.502	0.278	0.133	0.074	0.013	5527
ENSG00000167552	TUBA1A	Colon_Transverse	proximal	0.524	0.242	0.151	0.070	0.013	4383
ENSG00000150630	VEGFC	Adipose_Subcutaneous	rectal	0.448	0.340	0.113	0.086	0.013	6354
ENSG00000110092	CCND1	Whole_Blood	female	0.479	0.294	0.132	0.081	0.013	6026
ENSG00000043591	ADRB1	Adipose_Visceral_Omentum	proximal	0.513	0.247	0.153	0.074	0.013	5595
ENSG00000134853	PDGFRA	Colon_Transverse	proximal	0.489	0.343	0.091	0.064	0.013	5370
ENSG00000114200	BCHE	Cells_EBV-transformed_lymphocytes	colon	0.461	0.273	0.159	0.094	0.013	5988
ENSG00000160882	CYP11B1	Adipose_Subcutaneous	proximal	0.404	0.352	0.123	0.107	0.013	7288
ENSG00000117400	MPL	Adipose_Subcutaneous	distal	0.420	0.349	0.119	0.099	0.013	4847
ENSG00000198178	CLEC4C	Cells_EBV-transformed_lymphocytes	rectal	0.543	0.259	0.125	0.060	0.013	4898
ENSG00000077097	TOP2B	Adipose_Subcutaneous	colon	0.457	0.291	0.147	0.093	0.013	6633
ENSG00000138413	IDH1	Cells_EBV-transformed_lymphocytes	rectal	0.531	0.261	0.131	0.064	0.013	4990
ENSG00000115159	GPD2	Whole_Blood	female	0.000	0.865	0.000	0.122	0.013	4290
ENSG00000095015	MAP3K1	Colon_Transverse	distal	0.446	0.342	0.113	0.087	0.013	5811
ENSG00000111245	MYL2	Colon_Transverse	rectal	0.605	0.131	0.206	0.045	0.013	2628
ENSG00000125726	CD70	Colon_Transverse	distal	0.331	0.466	0.079	0.111	0.013	6684
ENSG00000134259	NGF	Adipose_Subcutaneous	female	0.506	0.270	0.137	0.073	0.013	5872
ENSG00000189403	HMGB1	Cells_EBV-transformed_lymphocytes	male	0.480	0.284	0.140	0.083	0.013	5875
ENSG00000091181	IL5RA	Whole_Blood	distal	0.456	0.312	0.130	0.089	0.013	8060
ENSG00000115758	ODC1	Colon_Transverse	distal	0.466	0.273	0.156	0.092	0.013	7087
ENSG00000182333	LIPF	Adipose_Subcutaneous	overall	0.516	0.270	0.132	0.069	0.013	5903
ENSG00000092445	TYRO3	Colon_Transverse	colon	0.555	0.269	0.110	0.053	0.013	4341
ENSG00000173692	PSMD1	Adipose_Visceral_Omentum	male	0.483	0.278	0.144	0.083	0.013	6478
ENSG00000157404	KIT	Adipose_Subcutaneous	proximal	0.520	0.265	0.134	0.068	0.013	6273
ENSG00000163873	GRIK3	Adipose_Visceral_Omentum	male	0.541	0.215	0.166	0.066	0.013	4600
ENSG00000081237	PTPRC	Adipose_Visceral_Omentum	overall	0.465	0.293	0.141	0.089	0.013	5780
ENSG00000163517	HDAC11	Whole_Blood	proximal	0.396	0.437	0.073	0.081	0.013	6174
ENSG00000174292	TNK1	Colon_Transverse	male	0.521	0.279	0.121	0.065	0.013	5683
ENSG00000081052	COL4A4	Adipose_Visceral_Omentum	overall	0.035	0.751	0.009	0.192	0.013	6461
ENSG00000041357	PSMA4	Colon_Sigmoid	distal	0.386	0.395	0.102	0.104	0.013	5894
ENSG00000148660	CAMK2G	Colon_Transverse	distal	0.651	0.164	0.137	0.035	0.013	3106
ENSG00000043591	ADRB1	Colon_Sigmoid	proximal	0.396	0.385	0.105	0.102	0.013	5218
ENSG00000143153	ATP1B1	Adipose_Visceral_Omentum	female	0.317	0.459	0.087	0.125	0.013	6858
ENSG00000157240	FZD1	Cells_EBV-transformed_lymphocytes	distal	0.553	0.260	0.119	0.056	0.013	4510
ENSG00000091181	IL5RA	Adipose_Visceral_Omentum	overall	0.416	0.374	0.104	0.093	0.013	8829
ENSG00000173692	PSMD1	Adipose_Subcutaneous	distal	0.461	0.323	0.119	0.083	0.013	6433
ENSG00000115159	GPD2	Adipose_Subcutaneous	female	0.000	0.850	0.000	0.138	0.013	4582
ENSG00000140379	BCL2A1	Adipose_Subcutaneous	proximal	0.483	0.279	0.143	0.083	0.013	6540
ENSG00000081237	PTPRC	Colon_Sigmoid	overall	0.545	0.239	0.141	0.062	0.013	5176
ENSG00000119535	CSF3R	Cells_EBV-transformed_lymphocytes	rectal	0.587	0.217	0.134	0.049	0.013	3888
ENSG00000186350	RXRA	Cells_EBV-transformed_lymphocytes	distal	0.445	0.317	0.131	0.094	0.013	7746
ENSG00000142507	PSMB6	Whole_Blood	rectal	0.464	0.291	0.143	0.090	0.013	6330
ENSG00000159228	CBR1	Colon_Sigmoid	male	0.449	0.337	0.115	0.086	0.013	6499
ENSG00000206172	HBA1	Colon_Transverse	colon	0.482	0.295	0.130	0.080	0.013	4079
ENSG00000104365	IKBKB	Adipose_Subcutaneous	distal	0.501	0.301	0.115	0.069	0.013	5086
ENSG00000097007	ABL1	Colon_Sigmoid	distal	0.486	0.280	0.140	0.081	0.013	6042
ENSG00000104921	FCER2	Colon_Transverse	proximal	0.227	0.528	0.070	0.162	0.013	6777
ENSG00000171132	PRKCE	Colon_Transverse	distal	0.483	0.318	0.112	0.074	0.013	6794
ENSG00000077782	FGFR1	Adipose_Subcutaneous	male	0.494	0.349	0.085	0.060	0.013	3924
ENSG00000186350	RXRA	Colon_Transverse	distal	0.441	0.320	0.131	0.095	0.013	7770
ENSG00000196218	RYR1	Whole_Blood	female	0.501	0.302	0.115	0.069	0.013	5199
ENSG00000112759	SLC29A1	Adipose_Subcutaneous	male	0.000	0.780	0.000	0.207	0.013	5919
ENSG00000101213	PTK6	Colon_Transverse	distal	0.505	0.271	0.137	0.074	0.013	6189
ENSG00000102882	MAPK3	Whole_Blood	female	0.000	0.904	0.000	0.083	0.013	2165
ENSG00000151067	CACNA1C	Colon_Transverse	distal	0.498	0.289	0.127	0.074	0.013	6002
ENSG00000142507	PSMB6	Whole_Blood	male	0.469	0.294	0.138	0.086	0.013	6330
ENSG00000116745	RPE65	Colon_Sigmoid	male	0.532	0.328	0.078	0.048	0.013	5133
ENSG00000151617	EDNRA	Cells_EBV-transformed_lymphocytes	colon	0.548	0.244	0.135	0.060	0.013	4449
ENSG00000161955	TNFSF13	Colon_Transverse	male	0.531	0.272	0.122	0.062	0.013	5275
ENSG00000069849	ATP1B3	Adipose_Subcutaneous	overall	0.323	0.527	0.052	0.086	0.013	5466
ENSG00000136531	SCN2A	Colon_Transverse	rectal	0.614	0.232	0.102	0.039	0.013	4316
ENSG00000107317	PTGDS	Colon_Transverse	colon	0.437	0.348	0.113	0.090	0.013	5189
ENSG00000126351	THRA	Colon_Sigmoid	female	0.448	0.307	0.138	0.094	0.013	4657
ENSG00000123179	EBPL	Colon_Transverse	male	0.000	0.829	0.000	0.158	0.013	4882
ENSG00000172572	PDE3A	Whole_Blood	male	0.375	0.401	0.102	0.109	0.013	7613
ENSG00000160789	LMNA	Cells_EBV-transformed_lymphocytes	colon	0.586	0.225	0.127	0.049	0.013	3367
ENSG00000123201	GUCY1B2	Colon_Sigmoid	female	0.001	0.823	0.000	0.164	0.013	4212
ENSG00000095015	MAP3K1	Adipose_Visceral_Omentum	distal	0.443	0.326	0.126	0.093	0.013	6152
ENSG00000120907	ADRA1A	Colon_Sigmoid	female	0.473	0.317	0.118	0.079	0.013	6793
ENSG00000072062	PRKACA	Adipose_Visceral_Omentum	male	0.470	0.298	0.135	0.085	0.013	6609
ENSG00000118523	CCN2	Cells_EBV-transformed_lymphocytes	distal	0.498	0.275	0.138	0.076	0.013	5524
ENSG00000129214	SHBG	Colon_Transverse	distal	0.528	0.256	0.137	0.066	0.013	5191
ENSG00000171408	PDE7B	Whole_Blood	male	0.580	0.230	0.127	0.050	0.013	3556
ENSG00000096968	JAK2	Adipose_Visceral_Omentum	male	0.421	0.358	0.112	0.096	0.013	7405
ENSG00000171848	RRM2	Adipose_Visceral_Omentum	overall	0.418	0.266	0.185	0.118	0.013	7917
ENSG00000116016	EPAS1	Cells_EBV-transformed_lymphocytes	proximal	0.457	0.305	0.136	0.091	0.013	7096
ENSG00000121764	HCRTR1	Adipose_Subcutaneous	rectal	0.474	0.333	0.106	0.074	0.013	4590
ENSG00000105388	CEACAM5	Colon_Sigmoid	overall	0.555	0.212	0.159	0.061	0.013	3942
ENSG00000068024	HDAC4	Colon_Transverse	rectal	0.380	0.392	0.106	0.109	0.013	6092
ENSG00000196502	SULT1A1	Adipose_Visceral_Omentum	distal	0.000	0.831	0.000	0.156	0.013	3547
ENSG00000106258	CYP3A5	Cells_EBV-transformed_lymphocytes	male	0.578	0.184	0.172	0.054	0.013	3598
ENSG00000189091	SF3B3	Whole_Blood	proximal	0.000	0.836	0.000	0.151	0.013	3156
ENSG00000138131	LOXL4	Whole_Blood	male	0.001	0.879	0.000	0.108	0.013	4623
ENSG00000143387	CTSK	Adipose_Subcutaneous	rectal	0.278	0.426	0.112	0.171	0.013	3880
ENSG00000091436	MAP3K20	Colon_Sigmoid	female	0.489	0.277	0.141	0.080	0.013	6159
ENSG00000169398	PTK2	Colon_Transverse	colon	0.198	0.653	0.032	0.105	0.013	4650
ENSG00000104894	CD37	Cells_EBV-transformed_lymphocytes	male	0.512	0.272	0.133	0.071	0.013	5295
ENSG00000158748	HTR6	Colon_Sigmoid	rectal	0.473	0.309	0.124	0.081	0.013	6521
ENSG00000129167	TPH1	Adipose_Subcutaneous	distal	0.002	0.789	0.000	0.196	0.013	5772
ENSG00000196557	CACNA1H	Colon_Transverse	proximal	0.373	0.380	0.117	0.119	0.013	7214
ENSG00000136943	CTSV	Adipose_Visceral_Omentum	colon	0.516	0.218	0.178	0.075	0.013	4810
ENSG00000041982	TNC	Whole_Blood	female	0.517	0.256	0.144	0.071	0.013	6010
ENSG00000005961	ITGA2B	Whole_Blood	proximal	0.571	0.172	0.188	0.057	0.013	4120
ENSG00000125498	KIR2DL1	Adipose_Subcutaneous	male	0.000	0.736	0.000	0.252	0.013	7476
ENSG00000156973	PDE6D	Adipose_Visceral_Omentum	distal	0.518	0.291	0.114	0.064	0.013	5633
ENSG00000170989	S1PR1	Cells_EBV-transformed_lymphocytes	female	0.508	0.272	0.135	0.072	0.013	5623
ENSG00000172819	RARG	Adipose_Visceral_Omentum	rectal	0.287	0.379	0.139	0.183	0.013	6042
ENSG00000172893	DHCR7	Whole_Blood	proximal	0.481	0.306	0.122	0.078	0.013	5190
ENSG00000122420	PTGFR	Adipose_Visceral_Omentum	rectal	0.379	0.365	0.123	0.119	0.013	5749
ENSG00000188229	TUBB4B	Colon_Sigmoid	rectal	0.556	0.244	0.130	0.057	0.013	4499
ENSG00000204217	BMPR2	Whole_Blood	proximal	0.000	0.847	0.000	0.141	0.013	3705
ENSG00000113302	IL12B	Cells_EBV-transformed_lymphocytes	female	0.479	0.332	0.104	0.072	0.013	5339
ENSG00000109099	PMP22	Whole_Blood	male	0.406	0.323	0.144	0.114	0.013	5763
ENSG00000157540	DYRK1A	Whole_Blood	proximal	0.517	0.256	0.143	0.071	0.013	6046
ENSG00000072786	STK10	Colon_Transverse	rectal	0.533	0.296	0.102	0.056	0.013	5167
ENSG00000021826	CPS1	Adipose_Subcutaneous	colon	0.000	0.789	0.000	0.198	0.013	4947
ENSG00000115159	GPD2	Colon_Sigmoid	colon	0.458	0.298	0.140	0.091	0.013	4290
ENSG00000127554	GFER	Adipose_Subcutaneous	female	0.498	0.299	0.119	0.071	0.013	6478
ENSG00000141867	BRD4	Colon_Sigmoid	rectal	0.469	0.312	0.124	0.082	0.013	6842
ENSG00000087191	PSMC5	Whole_Blood	male	0.608	0.173	0.160	0.046	0.013	3187
ENSG00000108556	CHRNE	Adipose_Visceral_Omentum	male	0.000	0.740	0.000	0.247	0.013	7000
ENSG00000108556	CHRNE	Adipose_Subcutaneous	male	0.000	0.740	0.000	0.247	0.013	7000
ENSG00000021826	CPS1	Adipose_Visceral_Omentum	female	0.000	0.783	0.000	0.205	0.013	4855
ENSG00000163600	ICOS	Whole_Blood	female	0.537	0.263	0.126	0.062	0.013	4159
ENSG00000170425	ADORA2B	Cells_EBV-transformed_lymphocytes	proximal	0.477	0.308	0.123	0.079	0.013	4549
ENSG00000197405	C5AR1	Adipose_Subcutaneous	overall	0.366	0.378	0.120	0.124	0.013	6283
ENSG00000131187	F12	Cells_EBV-transformed_lymphocytes	male	0.535	0.270	0.121	0.061	0.013	4715
ENSG00000113578	FGF1	Colon_Sigmoid	female	0.486	0.289	0.133	0.079	0.013	5305
ENSG00000170099	SERPINA6	Cells_EBV-transformed_lymphocytes	distal	0.443	0.321	0.130	0.094	0.013	6622
ENSG00000171608	PIK3CD	Whole_Blood	proximal	0.492	0.283	0.135	0.078	0.013	4563
ENSG00000101162	TUBB1	Adipose_Visceral_Omentum	proximal	0.498	0.286	0.130	0.074	0.013	5933
ENSG00000161509	GRIN2C	Adipose_Visceral_Omentum	rectal	0.508	0.260	0.145	0.074	0.013	6369
ENSG00000145545	SRD5A1	Cells_EBV-transformed_lymphocytes	distal	0.466	0.331	0.111	0.079	0.013	6867
ENSG00000075043	KCNQ2	Cells_EBV-transformed_lymphocytes	distal	0.421	0.352	0.117	0.098	0.013	6248
ENSG00000115414	FN1	Cells_EBV-transformed_lymphocytes	colon	0.483	0.254	0.164	0.086	0.013	5325
ENSG00000153234	NR4A2	Adipose_Subcutaneous	male	0.502	0.223	0.182	0.081	0.013	4614
ENSG00000104321	TRPA1	Adipose_Visceral_Omentum	colon	0.393	0.377	0.111	0.107	0.013	6255
ENSG00000084207	GSTP1	Whole_Blood	rectal	0.144	0.573	0.054	0.216	0.013	3629
ENSG00000118058	KMT2A	Colon_Sigmoid	female	0.468	0.292	0.140	0.087	0.013	5080
ENSG00000162409	PRKAA2	Colon_Sigmoid	rectal	0.522	0.285	0.117	0.064	0.013	6013
ENSG00000113263	ITK	Adipose_Subcutaneous	distal	0.476	0.292	0.136	0.083	0.013	6345
ENSG00000149403	GRIK4	Colon_Sigmoid	distal	0.497	0.305	0.115	0.070	0.013	5484
ENSG00000172175	MALT1	Colon_Transverse	distal	0.339	0.437	0.093	0.119	0.013	6629
ENSG00000154611	PSMA8	Cells_EBV-transformed_lymphocytes	male	0.471	0.308	0.126	0.082	0.013	5231
ENSG00000021461	CYP3A43	Adipose_Visceral_Omentum	distal	0.601	0.231	0.112	0.043	0.013	3820
ENSG00000058729	RIOK2	Colon_Sigmoid	female	0.114	0.735	0.019	0.120	0.013	6389
ENSG00000167723	TRPV3	Colon_Sigmoid	proximal	0.005	0.736	0.002	0.245	0.013	5904
ENSG00000185811	IKZF1	Adipose_Visceral_Omentum	overall	0.465	0.306	0.131	0.086	0.013	6438
ENSG00000105173	CCNE1	Whole_Blood	proximal	0.473	0.304	0.128	0.082	0.013	6099
ENSG00000163600	ICOS	Cells_EBV-transformed_lymphocytes	female	0.565	0.235	0.132	0.055	0.013	4146
ENSG00000138756	BMP2K	Whole_Blood	rectal	0.462	0.336	0.110	0.080	0.013	4949
ENSG00000115159	GPD2	Adipose_Visceral_Omentum	female	0.003	0.847	0.000	0.137	0.013	4582
ENSG00000063180	CA11	Colon_Transverse	proximal	0.475	0.285	0.142	0.085	0.013	6136
ENSG00000127824	TUBA4A	Cells_EBV-transformed_lymphocytes	rectal	0.538	0.253	0.134	0.063	0.013	4377
ENSG00000134259	NGF	Adipose_Visceral_Omentum	female	0.394	0.383	0.107	0.104	0.013	5872
ENSG00000064989	CALCRL	Whole_Blood	female	0.001	0.883	0.000	0.103	0.013	4408
ENSG00000144744	UBA3	Whole_Blood	distal	0.423	0.368	0.105	0.092	0.013	5753
ENSG00000187486	KCNJ11	Whole_Blood	proximal	0.530	0.232	0.156	0.068	0.013	4777
ENSG00000127564	PKMYT1	Adipose_Visceral_Omentum	female	0.528	0.248	0.144	0.067	0.013	5216
ENSG00000148400	NOTCH1	Colon_Sigmoid	distal	0.506	0.280	0.129	0.072	0.013	5641
ENSG00000108840	HDAC5	Colon_Transverse	female	0.575	0.218	0.141	0.053	0.013	3952
ENSG00000106631	MYL7	Adipose_Subcutaneous	male	0.523	0.272	0.127	0.066	0.013	5194
ENSG00000015413	DPEP1	Colon_Transverse	rectal	0.477	0.307	0.124	0.080	0.013	5558
ENSG00000143153	ATP1B1	Cells_EBV-transformed_lymphocytes	distal	0.482	0.338	0.099	0.069	0.013	6439
ENSG00000132170	PPARG	Colon_Transverse	distal	0.454	0.344	0.108	0.082	0.013	5730
ENSG00000104321	TRPA1	Colon_Transverse	distal	0.499	0.250	0.159	0.080	0.013	5869
ENSG00000091831	ESR1	Adipose_Visceral_Omentum	distal	0.440	0.317	0.134	0.096	0.013	7155
ENSG00000113240	CLK4	Colon_Sigmoid	male	0.281	0.560	0.049	0.097	0.013	6430
ENSG00000120156	TEK	Colon_Transverse	rectal	0.220	0.524	0.072	0.171	0.013	6593
ENSG00000248144	ADH1C	Cells_EBV-transformed_lymphocytes	rectal	0.488	0.283	0.137	0.079	0.013	6049
ENSG00000169684	CHRNA5	Colon_Sigmoid	proximal	0.189	0.587	0.051	0.160	0.013	5895
ENSG00000180914	OXTR	Adipose_Subcutaneous	female	0.437	0.329	0.126	0.095	0.013	7444
ENSG00000106991	ENG	Whole_Blood	rectal	0.235	0.588	0.047	0.117	0.013	3465
ENSG00000125726	CD70	Adipose_Visceral_Omentum	male	0.154	0.601	0.047	0.185	0.013	7428
ENSG00000100387	RBX1	Adipose_Subcutaneous	rectal	0.591	0.215	0.133	0.048	0.013	4057
ENSG00000139625	MAP3K12	Adipose_Subcutaneous	male	0.140	0.682	0.028	0.137	0.013	5250
ENSG00000115233	PSMD14	Colon_Sigmoid	distal	0.584	0.210	0.142	0.051	0.013	4293
ENSG00000119888	EPCAM	Adipose_Visceral_Omentum	proximal	0.000	0.791	0.000	0.196	0.013	6437
ENSG00000187266	EPOR	Adipose_Subcutaneous	overall	0.493	0.249	0.163	0.082	0.013	5384
ENSG00000140443	IGF1R	Colon_Transverse	rectal	0.231	0.481	0.089	0.186	0.013	7118
ENSG00000155511	GRIA1	Adipose_Visceral_Omentum	distal	0.429	0.347	0.117	0.094	0.013	6256
ENSG00000119782	FKBP1B	Colon_Sigmoid	male	0.213	0.597	0.047	0.131	0.013	5566
ENSG00000118058	KMT2A	Whole_Blood	rectal	0.513	0.269	0.135	0.071	0.013	5080
ENSG00000118523	CCN2	Cells_EBV-transformed_lymphocytes	proximal	0.504	0.278	0.132	0.073	0.013	5524
ENSG00000130595	TNNT3	Whole_Blood	distal	0.000	0.712	0.000	0.276	0.013	6490
ENSG00000143801	PSEN2	Colon_Sigmoid	male	0.456	0.369	0.090	0.072	0.013	5344
ENSG00000129473	BCL2L2	Colon_Sigmoid	proximal	0.511	0.279	0.128	0.070	0.013	5401
ENSG00000105173	CCNE1	Adipose_Visceral_Omentum	rectal	0.462	0.324	0.118	0.083	0.013	6656
ENSG00000196411	EPHB4	Colon_Transverse	female	0.509	0.211	0.189	0.078	0.013	4977
ENSG00000167723	TRPV3	Whole_Blood	proximal	0.312	0.428	0.104	0.143	0.013	5904
ENSG00000148660	CAMK2G	Colon_Transverse	female	0.651	0.164	0.137	0.035	0.013	3106
ENSG00000196517	SLC6A9	Cells_EBV-transformed_lymphocytes	female	0.557	0.218	0.153	0.060	0.013	4285
ENSG00000197616	MYH6	Colon_Transverse	female	0.515	0.245	0.154	0.073	0.013	5294
ENSG00000113580	NR3C1	Colon_Transverse	male	0.542	0.260	0.125	0.060	0.013	4765
ENSG00000196498	NCOR2	Whole_Blood	female	0.490	0.268	0.148	0.081	0.013	5541
ENSG00000123416	TUBA1B	Colon_Sigmoid	proximal	0.553	0.213	0.159	0.061	0.013	4444
ENSG00000137285	TUBB2B	Colon_Transverse	proximal	0.453	0.291	0.149	0.095	0.013	6799
ENSG00000188906	LRRK2	Adipose_Subcutaneous	male	0.000	0.795	0.000	0.192	0.013	5973
ENSG00000167657	DAPK3	Whole_Blood	colon	0.000	0.753	0.000	0.235	0.013	6329
ENSG00000102854	MSLN	Colon_Transverse	female	0.421	0.372	0.103	0.091	0.013	5947
ENSG00000145675	PIK3R1	Colon_Transverse	rectal	0.494	0.247	0.164	0.082	0.013	5428
ENSG00000079999	KEAP1	Cells_EBV-transformed_lymphocytes	overall	0.514	0.231	0.167	0.075	0.013	5033
ENSG00000185760	KCNQ5	Cells_EBV-transformed_lymphocytes	male	0.492	0.285	0.133	0.077	0.013	5279
ENSG00000101470	TNNC2	Cells_EBV-transformed_lymphocytes	colon	0.500	0.285	0.129	0.074	0.013	5115
ENSG00000100764	PSMC1	Colon_Sigmoid	overall	0.503	0.264	0.145	0.076	0.013	5698
ENSG00000149554	CHEK1	Cells_EBV-transformed_lymphocytes	rectal	0.511	0.281	0.126	0.069	0.013	5794
ENSG00000185499	MUC1	Whole_Blood	distal	0.000	0.836	0.000	0.152	0.013	3232
ENSG00000135250	SRPK2	Cells_EBV-transformed_lymphocytes	rectal	0.457	0.379	0.082	0.068	0.013	4257
ENSG00000157388	CACNA1D	Cells_EBV-transformed_lymphocytes	proximal	0.528	0.256	0.137	0.066	0.013	4548
ENSG00000168447	SCNN1B	Adipose_Visceral_Omentum	female	0.526	0.282	0.116	0.062	0.013	5031
ENSG00000162733	DDR2	Adipose_Subcutaneous	female	0.479	0.295	0.132	0.081	0.013	6573
ENSG00000113578	FGF1	Colon_Sigmoid	colon	0.466	0.278	0.153	0.091	0.013	5305
ENSG00000145675	PIK3R1	Adipose_Visceral_Omentum	colon	0.483	0.277	0.145	0.083	0.013	6055
ENSG00000144852	NR1I2	Adipose_Subcutaneous	proximal	0.480	0.280	0.144	0.084	0.013	5994
ENSG00000115758	ODC1	Adipose_Subcutaneous	female	0.479	0.290	0.136	0.083	0.013	7591
ENSG00000125255	SLC10A2	Colon_Transverse	rectal	0.446	0.329	0.122	0.090	0.013	6213
ENSG00000167657	DAPK3	Colon_Transverse	proximal	0.465	0.296	0.138	0.088	0.013	6329
ENSG00000198822	GRM3	Adipose_Visceral_Omentum	proximal	0.539	0.246	0.139	0.063	0.013	5559
ENSG00000196139	AKR1C3	Colon_Transverse	colon	0.399	0.327	0.143	0.117	0.013	7697
ENSG00000143322	ABL2	Cells_EBV-transformed_lymphocytes	rectal	0.041	0.283	0.084	0.579	0.013	5068
ENSG00000163600	ICOS	Colon_Transverse	female	0.588	0.211	0.138	0.050	0.013	4159
ENSG00000180340	FZD2	Whole_Blood	overall	0.009	0.888	0.001	0.089	0.013	4059
ENSG00000041982	TNC	Adipose_Visceral_Omentum	male	0.496	0.303	0.117	0.071	0.013	6343
ENSG00000117480	FAAH	Colon_Sigmoid	distal	0.205	0.669	0.027	0.087	0.013	3958
ENSG00000103855	CD276	Adipose_Visceral_Omentum	female	0.558	0.250	0.124	0.056	0.013	4621
ENSG00000197616	MYH6	Colon_Transverse	proximal	0.535	0.254	0.134	0.064	0.013	5294
ENSG00000106366	SERPINE1	Colon_Transverse	female	0.532	0.245	0.144	0.066	0.013	5177
ENSG00000176105	YES1	Colon_Transverse	rectal	0.439	0.353	0.108	0.087	0.013	5422
ENSG00000165409	TSHR	Colon_Sigmoid	female	0.492	0.272	0.144	0.080	0.013	5486
ENSG00000204681	GABBR1	Adipose_Subcutaneous	overall	0.001	0.175	0.003	0.809	0.013	12364
ENSG00000136930	PSMB7	Cells_EBV-transformed_lymphocytes	distal	0.599	0.232	0.113	0.044	0.013	3917
ENSG00000135821	GLUL	Adipose_Visceral_Omentum	proximal	0.422	0.323	0.137	0.105	0.013	5796
ENSG00000138756	BMP2K	Adipose_Subcutaneous	male	0.024	0.548	0.017	0.399	0.013	5580
ENSG00000142166	IFNAR1	Colon_Transverse	overall	0.044	0.758	0.010	0.175	0.013	4794
ENSG00000180720	CHRM4	Colon_Transverse	female	0.568	0.246	0.121	0.052	0.013	3719
ENSG00000081237	PTPRC	Colon_Transverse	rectal	0.520	0.283	0.120	0.065	0.013	5176
ENSG00000167244	IGF2	Cells_EBV-transformed_lymphocytes	male	0.465	0.296	0.139	0.088	0.013	6442
ENSG00000168356	SCN11A	Colon_Transverse	colon	0.528	0.251	0.141	0.067	0.013	5021
ENSG00000105851	PIK3CG	Cells_EBV-transformed_lymphocytes	proximal	0.542	0.258	0.127	0.060	0.013	5248
ENSG00000026508	CD44	Colon_Sigmoid	proximal	0.413	0.341	0.128	0.106	0.013	6158
ENSG00000143106	PSMA5	Whole_Blood	colon	0.605	0.278	0.072	0.033	0.013	4587
ENSG00000142178	SIK1	Adipose_Visceral_Omentum	female	0.467	0.310	0.126	0.084	0.013	5201
ENSG00000171608	PIK3CD	Colon_Sigmoid	proximal	0.501	0.274	0.137	0.075	0.013	4563
ENSG00000142178	SIK1	Whole_Blood	rectal	0.126	0.721	0.021	0.119	0.013	4792
ENSG00000198963	RORB	Adipose_Visceral_Omentum	proximal	0.312	0.420	0.109	0.146	0.013	5718
ENSG00000136160	EDNRB	Whole_Blood	colon	0.498	0.232	0.176	0.082	0.013	5486
ENSG00000169252	ADRB2	Adipose_Visceral_Omentum	rectal	0.344	0.406	0.109	0.128	0.013	6171
ENSG00000104936	DMPK	Cells_EBV-transformed_lymphocytes	colon	0.464	0.298	0.137	0.088	0.013	5832
ENSG00000148400	NOTCH1	Colon_Transverse	colon	0.475	0.298	0.132	0.083	0.013	5641
ENSG00000103035	PSMD7	Colon_Transverse	female	0.486	0.304	0.121	0.076	0.013	6018
ENSG00000189403	HMGB1	Colon_Transverse	overall	0.522	0.297	0.108	0.061	0.013	5894
ENSG00000115170	ACVR1	Adipose_Visceral_Omentum	proximal	0.550	0.235	0.142	0.061	0.013	4950
ENSG00000105329	TGFB1	Cells_EBV-transformed_lymphocytes	distal	0.548	0.259	0.122	0.058	0.013	4318
ENSG00000169429	CXCL8	Adipose_Visceral_Omentum	male	0.424	0.391	0.090	0.083	0.013	5071
ENSG00000170989	S1PR1	Colon_Sigmoid	rectal	0.532	0.248	0.141	0.066	0.013	5631
ENSG00000167601	AXL	Cells_EBV-transformed_lymphocytes	distal	0.565	0.239	0.129	0.054	0.013	4490
ENSG00000176884	GRIN1	Cells_EBV-transformed_lymphocytes	colon	0.532	0.262	0.129	0.064	0.013	4828
ENSG00000108556	CHRNE	Whole_Blood	male	0.000	0.765	0.000	0.222	0.013	6466
ENSG00000065361	ERBB3	Adipose_Subcutaneous	overall	0.557	0.223	0.148	0.059	0.013	4657
ENSG00000087245	MMP2	Whole_Blood	overall	0.489	0.255	0.160	0.083	0.013	6378
ENSG00000197299	BLM	Colon_Sigmoid	rectal	0.474	0.248	0.174	0.091	0.013	5824
ENSG00000108691	CCL2	Whole_Blood	male	0.510	0.282	0.126	0.070	0.013	5996
ENSG00000082482	KCNK2	Adipose_Visceral_Omentum	female	0.468	0.298	0.136	0.086	0.013	6027
ENSG00000139874	SSTR1	Colon_Transverse	colon	0.502	0.314	0.105	0.066	0.013	4791
ENSG00000101266	CSNK2A1	Colon_Transverse	rectal	0.525	0.255	0.140	0.068	0.013	4878
ENSG00000140379	BCL2A1	Cells_EBV-transformed_lymphocytes	rectal	0.497	0.273	0.140	0.077	0.013	5994
ENSG00000152207	CYSLTR2	Colon_Transverse	proximal	0.400	0.320	0.149	0.119	0.013	5096
ENSG00000108344	PSMD3	Colon_Transverse	distal	0.566	0.243	0.125	0.054	0.013	4430
ENSG00000101213	PTK6	Adipose_Subcutaneous	distal	0.000	0.750	0.000	0.237	0.013	6566
ENSG00000100764	PSMC1	Colon_Sigmoid	proximal	0.504	0.265	0.143	0.075	0.013	5697
ENSG00000166501	PRKCB	Cells_EBV-transformed_lymphocytes	female	0.514	0.268	0.135	0.070	0.013	5737
ENSG00000137193	PIM1	Adipose_Visceral_Omentum	proximal	0.493	0.271	0.145	0.079	0.013	6470
ENSG00000106366	SERPINE1	Cells_EBV-transformed_lymphocytes	distal	0.469	0.312	0.124	0.083	0.013	5167
ENSG00000184160	ADRA2C	Colon_Sigmoid	distal	0.410	0.358	0.117	0.102	0.013	6786
ENSG00000140443	IGF1R	Whole_Blood	female	0.442	0.278	0.164	0.103	0.013	7118
ENSG00000103546	SLC6A2	Adipose_Subcutaneous	overall	0.408	0.307	0.155	0.117	0.013	7061
ENSG00000053918	KCNQ1	Cells_EBV-transformed_lymphocytes	proximal	0.469	0.304	0.130	0.084	0.013	6389
ENSG00000142731	PLK4	Adipose_Subcutaneous	colon	0.521	0.283	0.119	0.065	0.013	4439
ENSG00000075073	TACR2	Adipose_Subcutaneous	female	0.375	0.410	0.096	0.106	0.013	7069
ENSG00000165029	ABCA1	Colon_Sigmoid	proximal	0.507	0.256	0.149	0.075	0.013	5741
ENSG00000100804	PSMB5	Cells_EBV-transformed_lymphocytes	proximal	0.491	0.281	0.137	0.079	0.013	6195
ENSG00000013275	PSMC4	Adipose_Subcutaneous	overall	0.322	0.433	0.099	0.133	0.013	6166
ENSG00000146904	EPHA1	Colon_Transverse	female	0.597	0.220	0.125	0.046	0.013	3356
ENSG00000077092	RARB	Adipose_Visceral_Omentum	proximal	0.496	0.286	0.130	0.075	0.013	5824
ENSG00000130816	DNMT1	Adipose_Subcutaneous	colon	0.556	0.263	0.114	0.054	0.013	5362
ENSG00000164116	GUCY1A1	Colon_Sigmoid	rectal	0.468	0.299	0.134	0.086	0.013	6520
ENSG00000148400	NOTCH1	Cells_EBV-transformed_lymphocytes	colon	0.490	0.283	0.135	0.078	0.013	5614
ENSG00000167286	CD3D	Adipose_Visceral_Omentum	male	0.519	0.262	0.137	0.069	0.013	5614
ENSG00000163823	CCR1	Adipose_Visceral_Omentum	female	0.465	0.322	0.118	0.082	0.013	5925
ENSG00000035664	DAPK2	Adipose_Subcutaneous	distal	0.432	0.403	0.079	0.073	0.013	4931
ENSG00000173039	RELA	Cells_EBV-transformed_lymphocytes	male	0.606	0.225	0.114	0.042	0.013	3355
ENSG00000205155	PSENEN	Adipose_Subcutaneous	rectal	0.534	0.267	0.124	0.062	0.013	5550
ENSG00000136235	GPNMB	Cells_EBV-transformed_lymphocytes	rectal	0.512	0.289	0.120	0.067	0.013	5858
ENSG00000100368	CSF2RB	Colon_Transverse	distal	0.481	0.293	0.132	0.081	0.013	6050
ENSG00000104321	TRPA1	Colon_Sigmoid	rectal	0.461	0.312	0.128	0.087	0.013	5869
ENSG00000130595	TNNT3	Cells_EBV-transformed_lymphocytes	proximal	0.478	0.298	0.130	0.081	0.013	6482
ENSG00000077150	NFKB2	Colon_Transverse	rectal	0.523	0.333	0.080	0.051	0.013	3523
ENSG00000005381	MPO	Adipose_Visceral_Omentum	female	0.525	0.254	0.141	0.068	0.013	4370
ENSG00000025434	NR1H3	Colon_Transverse	colon	0.604	0.206	0.132	0.045	0.013	3154
ENSG00000101017	CD40	Adipose_Subcutaneous	overall	0.000	0.782	0.000	0.205	0.013	6314
ENSG00000181163	NPM1	Adipose_Subcutaneous	rectal	0.509	0.264	0.141	0.073	0.013	5746
ENSG00000213903	LTB4R	Whole_Blood	proximal	0.293	0.489	0.077	0.128	0.013	5946
ENSG00000026025	VIM	Adipose_Visceral_Omentum	female	0.335	0.436	0.094	0.122	0.013	7344
ENSG00000120907	ADRA1A	Colon_Transverse	colon	0.420	0.377	0.101	0.090	0.013	6793
ENSG00000100784	RPS6KA5	Adipose_Visceral_Omentum	overall	0.440	0.316	0.134	0.096	0.013	5630
ENSG00000087237	CETP	Cells_EBV-transformed_lymphocytes	rectal	0.463	0.330	0.114	0.081	0.013	6239
ENSG00000132965	ALOX5AP	Adipose_Visceral_Omentum	overall	0.424	0.339	0.125	0.100	0.013	6914
ENSG00000067225	PKM	Adipose_Visceral_Omentum	overall	0.522	0.237	0.157	0.071	0.013	4780
ENSG00000012504	NR1H4	Colon_Sigmoid	rectal	0.525	0.275	0.123	0.064	0.013	5022
ENSG00000137070	IL11RA	Whole_Blood	female	0.000	0.888	0.000	0.099	0.013	4219
ENSG00000168539	CHRM1	Colon_Sigmoid	male	0.551	0.222	0.153	0.062	0.013	4364
ENSG00000177283	FZD8	Adipose_Subcutaneous	male	0.379	0.449	0.073	0.087	0.013	5531
ENSG00000113263	ITK	Colon_Transverse	rectal	0.454	0.347	0.106	0.081	0.013	5995
ENSG00000171094	ALK	Colon_Transverse	proximal	0.213	0.432	0.113	0.230	0.013	3908
ENSG00000142731	PLK4	Adipose_Visceral_Omentum	proximal	0.573	0.224	0.136	0.053	0.013	4410
ENSG00000196839	ADA	Adipose_Subcutaneous	proximal	0.276	0.317	0.184	0.211	0.013	5435
ENSG00000177169	ULK1	Cells_EBV-transformed_lymphocytes	rectal	0.471	0.306	0.128	0.083	0.013	6648
ENSG00000172889	EGFL7	Colon_Transverse	colon	0.464	0.311	0.127	0.085	0.013	5458
ENSG00000081237	PTPRC	Cells_EBV-transformed_lymphocytes	overall	0.529	0.256	0.136	0.066	0.013	5157
ENSG00000160801	PTH1R	Colon_Transverse	colon	0.248	0.627	0.032	0.080	0.013	4097
ENSG00000166148	AVPR1A	Colon_Transverse	distal	0.533	0.282	0.113	0.060	0.013	5749
ENSG00000082701	GSK3B	Whole_Blood	colon	0.003	0.882	0.000	0.103	0.013	4802
ENSG00000129749	CHRNA10	Adipose_Subcutaneous	colon	0.315	0.426	0.105	0.141	0.013	7185
ENSG00000198900	TOP1	Whole_Blood	rectal	0.513	0.294	0.114	0.065	0.013	4987
ENSG00000120659	TNFSF11	Colon_Transverse	rectal	0.524	0.226	0.166	0.072	0.013	5226
ENSG00000109099	PMP22	Adipose_Visceral_Omentum	female	0.496	0.281	0.134	0.076	0.013	6517
ENSG00000160013	PTGIR	Cells_EBV-transformed_lymphocytes	colon	0.416	0.391	0.093	0.088	0.013	5210
ENSG00000119888	EPCAM	Adipose_Subcutaneous	proximal	0.000	0.791	0.000	0.196	0.013	6437
ENSG00000063180	CA11	Colon_Sigmoid	female	0.472	0.333	0.107	0.075	0.013	6136
ENSG00000099250	NRP1	Colon_Transverse	distal	0.476	0.290	0.137	0.084	0.013	5738
ENSG00000197170	PSMD12	Adipose_Subcutaneous	female	0.510	0.253	0.150	0.074	0.013	5972
ENSG00000173153	ESRRA	Whole_Blood	overall	0.553	0.235	0.140	0.060	0.013	3439
ENSG00000073756	PTGS2	Adipose_Visceral_Omentum	overall	0.534	0.231	0.155	0.067	0.013	5499
ENSG00000138735	PDE5A	Adipose_Visceral_Omentum	colon	0.471	0.277	0.151	0.089	0.013	5735
ENSG00000109320	NFKB1	Colon_Transverse	rectal	0.124	0.749	0.016	0.099	0.013	4721
ENSG00000007908	SELE	Colon_Sigmoid	distal	0.455	0.347	0.105	0.080	0.013	6077
ENSG00000188229	TUBB4B	Adipose_Visceral_Omentum	colon	0.473	0.285	0.143	0.086	0.013	5160
ENSG00000183813	CCR4	Cells_EBV-transformed_lymphocytes	rectal	0.486	0.301	0.124	0.077	0.013	5642
ENSG00000172955	ADH6	Colon_Sigmoid	distal	0.031	0.813	0.005	0.138	0.013	5737
ENSG00000119782	FKBP1B	Whole_Blood	female	0.361	0.422	0.094	0.110	0.013	5566
ENSG00000142507	PSMB6	Colon_Sigmoid	male	0.475	0.289	0.139	0.085	0.013	6330
ENSG00000117586	TNFSF4	Adipose_Visceral_Omentum	colon	0.544	0.229	0.151	0.063	0.013	4592
ENSG00000100739	BDKRB1	Adipose_Subcutaneous	proximal	0.453	0.317	0.128	0.090	0.013	7381
ENSG00000163873	GRIK3	Adipose_Subcutaneous	proximal	0.559	0.233	0.138	0.057	0.013	4577
ENSG00000158748	HTR6	Whole_Blood	distal	0.000	0.821	0.000	0.166	0.013	6521
ENSG00000170759	KIF5B	Cells_EBV-transformed_lymphocytes	male	0.487	0.297	0.127	0.077	0.013	4809
ENSG00000176890	TYMS	Whole_Blood	rectal	0.012	0.782	0.003	0.190	0.013	5238
ENSG00000189403	HMGB1	Colon_Sigmoid	male	0.499	0.264	0.147	0.078	0.013	5893
ENSG00000113851	CRBN	Colon_Sigmoid	colon	0.002	0.823	0.000	0.162	0.013	8136
ENSG00000079999	KEAP1	Adipose_Visceral_Omentum	colon	0.034	0.768	0.008	0.177	0.013	5406
ENSG00000105464	GRIN2D	Colon_Transverse	colon	0.297	0.520	0.062	0.109	0.013	6074
ENSG00000122641	INHBA	Adipose_Subcutaneous	rectal	0.512	0.260	0.143	0.073	0.013	6118
ENSG00000109099	PMP22	Adipose_Visceral_Omentum	distal	0.496	0.281	0.134	0.076	0.013	6518
ENSG00000113580	NR3C1	Cells_EBV-transformed_lymphocytes	distal	0.475	0.340	0.100	0.072	0.013	4751
ENSG00000139626	ITGB7	Adipose_Visceral_Omentum	distal	0.469	0.326	0.114	0.079	0.013	6093
ENSG00000118058	KMT2A	Adipose_Subcutaneous	proximal	0.498	0.285	0.130	0.074	0.013	5537
ENSG00000198001	IRAK4	Adipose_Visceral_Omentum	proximal	0.502	0.292	0.122	0.071	0.013	5863
ENSG00000106327	TFR2	Whole_Blood	male	0.532	0.222	0.164	0.069	0.013	4650
ENSG00000183813	CCR4	Colon_Transverse	rectal	0.485	0.301	0.124	0.077	0.013	5659
ENSG00000117676	RPS6KA1	Colon_Sigmoid	overall	0.426	0.345	0.119	0.096	0.013	3638
ENSG00000026508	CD44	Cells_EBV-transformed_lymphocytes	rectal	0.471	0.305	0.128	0.083	0.013	6139
ENSG00000132437	DDC	Adipose_Subcutaneous	distal	0.537	0.257	0.130	0.062	0.013	5793
ENSG00000102524	TNFSF13B	Colon_Transverse	female	0.451	0.314	0.131	0.091	0.013	7029
ENSG00000169783	LINGO1	Adipose_Subcutaneous	colon	0.079	0.743	0.016	0.150	0.013	4855
ENSG00000139193	CD27	Whole_Blood	male	0.187	0.281	0.208	0.312	0.013	5218
ENSG00000145321	GC	Adipose_Visceral_Omentum	proximal	0.565	0.256	0.114	0.052	0.013	4932
ENSG00000134352	IL6ST	Colon_Transverse	distal	0.496	0.305	0.115	0.071	0.013	5649
ENSG00000073417	PDE8A	Colon_Transverse	overall	0.000	0.880	0.000	0.107	0.013	4893
ENSG00000146070	PLA2G7	Adipose_Subcutaneous	colon	0.512	0.243	0.157	0.075	0.013	5860
ENSG00000134352	IL6ST	Adipose_Visceral_Omentum	proximal	0.522	0.257	0.139	0.069	0.013	5900
ENSG00000132437	DDC	Colon_Transverse	proximal	0.466	0.311	0.126	0.084	0.013	5344
ENSG00000090534	THPO	Adipose_Visceral_Omentum	rectal	0.512	0.284	0.123	0.068	0.013	5863
ENSG00000101213	PTK6	Cells_EBV-transformed_lymphocytes	distal	0.498	0.280	0.134	0.075	0.013	6138
ENSG00000151067	CACNA1C	Colon_Sigmoid	distal	0.496	0.290	0.127	0.074	0.013	6002
ENSG00000183765	CHEK2	Cells_EBV-transformed_lymphocytes	female	0.566	0.213	0.151	0.057	0.013	4019
ENSG00000100644	HIF1A	Adipose_Subcutaneous	female	0.495	0.289	0.128	0.075	0.013	6139
ENSG00000094755	GABRP	Colon_Sigmoid	overall	0.523	0.289	0.113	0.062	0.013	5781
ENSG00000069696	DRD4	Colon_Sigmoid	male	0.336	0.487	0.067	0.098	0.013	5064
ENSG00000151090	THRB	Whole_Blood	female	0.521	0.249	0.147	0.070	0.013	5099
ENSG00000124784	RIOK1	Whole_Blood	rectal	0.000	0.761	0.000	0.226	0.013	6917
ENSG00000188778	ADRB3	Adipose_Visceral_Omentum	colon	0.586	0.231	0.123	0.048	0.013	4428
ENSG00000277734	TRAC	Adipose_Visceral_Omentum	female	0.430	0.294	0.157	0.107	0.013	7257
ENSG00000163873	GRIK3	Adipose_Subcutaneous	male	0.532	0.223	0.163	0.069	0.013	4600
ENSG00000105388	CEACAM5	Colon_Sigmoid	distal	0.595	0.228	0.119	0.046	0.013	3942
ENSG00000170759	KIF5B	Colon_Transverse	distal	0.478	0.297	0.131	0.081	0.013	4816
ENSG00000104549	SQLE	Adipose_Visceral_Omentum	rectal	0.493	0.290	0.129	0.076	0.013	6033
ENSG00000196517	SLC6A9	Whole_Blood	distal	0.583	0.214	0.139	0.051	0.013	4295
ENSG00000080815	PSEN1	Colon_Sigmoid	distal	0.452	0.323	0.123	0.088	0.013	5811
ENSG00000105639	JAK3	Colon_Transverse	rectal	0.528	0.284	0.114	0.061	0.013	5989
ENSG00000188536	HBA2	Whole_Blood	male	0.550	0.256	0.124	0.058	0.013	4067
ENSG00000169313	P2RY12	Whole_Blood	male	0.002	0.829	0.000	0.156	0.013	5059
ENSG00000196218	RYR1	Colon_Sigmoid	female	0.512	0.290	0.118	0.067	0.013	5199
ENSG00000065989	PDE4A	Cells_EBV-transformed_lymphocytes	proximal	0.522	0.249	0.146	0.070	0.013	5176
ENSG00000176387	HSD11B2	Cells_EBV-transformed_lymphocytes	distal	0.656	0.176	0.122	0.033	0.013	2927
ENSG00000143153	ATP1B1	Whole_Blood	female	0.002	0.798	0.000	0.187	0.013	6449
ENSG00000048392	RRM2B	Colon_Sigmoid	proximal	0.352	0.457	0.077	0.100	0.013	5736
ENSG00000005844	ITGAL	Adipose_Subcutaneous	rectal	0.603	0.258	0.088	0.038	0.013	2546
ENSG00000143387	CTSK	Adipose_Subcutaneous	male	0.273	0.417	0.118	0.180	0.013	3894
ENSG00000116044	NFE2L2	Adipose_Subcutaneous	distal	0.323	0.516	0.057	0.092	0.013	5706
ENSG00000049249	TNFRSF9	Adipose_Subcutaneous	colon	0.528	0.274	0.122	0.063	0.013	5326
ENSG00000117586	TNFSF4	Adipose_Subcutaneous	proximal	0.355	0.410	0.104	0.120	0.013	4466
ENSG00000017427	IGF1	Colon_Sigmoid	male	0.584	0.252	0.106	0.046	0.013	4961
ENSG00000114739	ACVR2B	Colon_Sigmoid	male	0.507	0.280	0.129	0.071	0.013	5157
ENSG00000141503	MINK1	Whole_Blood	rectal	0.383	0.368	0.121	0.116	0.013	6406
ENSG00000073756	PTGS2	Adipose_Visceral_Omentum	proximal	0.550	0.216	0.158	0.062	0.013	5094
ENSG00000162733	DDR2	Whole_Blood	female	0.438	0.357	0.106	0.087	0.013	6252
ENSG00000125538	IL1B	Colon_Transverse	colon	0.452	0.311	0.133	0.091	0.013	4584
ENSG00000197405	C5AR1	Adipose_Subcutaneous	colon	0.403	0.414	0.084	0.087	0.013	6232
ENSG00000049540	ELN	Whole_Blood	male	0.593	0.126	0.222	0.047	0.013	2598
ENSG00000166794	PPIB	Adipose_Visceral_Omentum	colon	0.547	0.252	0.129	0.059	0.013	5183
ENSG00000180914	OXTR	Colon_Transverse	distal	0.231	0.550	0.061	0.146	0.013	6857
ENSG00000123416	TUBA1B	Whole_Blood	proximal	0.515	0.252	0.148	0.073	0.013	4444
ENSG00000139842	CUL4A	Cells_EBV-transformed_lymphocytes	proximal	0.460	0.351	0.100	0.076	0.013	5984
ENSG00000004799	PDK4	Adipose_Visceral_Omentum	distal	0.000	0.836	0.000	0.151	0.013	4678
ENSG00000184371	CSF1	Colon_Transverse	female	0.519	0.216	0.178	0.074	0.013	4979
ENSG00000166148	AVPR1A	Adipose_Subcutaneous	rectal	0.148	0.305	0.174	0.360	0.013	6014
ENSG00000163600	ICOS	Adipose_Subcutaneous	proximal	0.488	0.352	0.086	0.062	0.013	4451
ENSG00000035664	DAPK2	Adipose_Visceral_Omentum	proximal	0.306	0.501	0.068	0.112	0.013	4940
ENSG00000138622	HCN4	Colon_Sigmoid	overall	0.540	0.240	0.143	0.064	0.013	3984
ENSG00000173511	VEGFB	Whole_Blood	overall	0.543	0.243	0.139	0.062	0.013	3507
ENSG00000117362	APH1A	Adipose_Subcutaneous	female	0.584	0.269	0.092	0.042	0.013	2902
ENSG00000015413	DPEP1	Cells_EBV-transformed_lymphocytes	rectal	0.493	0.291	0.128	0.075	0.013	5545
ENSG00000119888	EPCAM	Colon_Sigmoid	proximal	0.053	0.746	0.013	0.175	0.013	6285
ENSG00000134853	PDGFRA	Colon_Transverse	overall	0.406	0.285	0.174	0.122	0.013	5370
ENSG00000175166	PSMD2	Adipose_Visceral_Omentum	overall	0.000	0.836	0.000	0.151	0.013	6395
ENSG00000106348	IMPDH1	Colon_Transverse	female	0.556	0.219	0.152	0.060	0.013	4833
ENSG00000243480	AMY2A	Cells_EBV-transformed_lymphocytes	distal	0.514	0.262	0.140	0.071	0.013	5707
ENSG00000196498	NCOR2	Colon_Sigmoid	distal	0.485	0.258	0.160	0.085	0.013	5541
ENSG00000154611	PSMA8	Adipose_Visceral_Omentum	female	0.522	0.270	0.129	0.067	0.013	5693
ENSG00000239697	TNFSF12	Adipose_Subcutaneous	colon	0.000	0.693	0.000	0.295	0.013	6027
ENSG00000081237	PTPRC	Colon_Transverse	female	0.485	0.264	0.154	0.084	0.013	5176
ENSG00000105675	ATP4A	Cells_EBV-transformed_lymphocytes	colon	0.535	0.293	0.103	0.056	0.013	5346
ENSG00000123700	KCNJ2	Colon_Sigmoid	overall	0.529	0.275	0.121	0.063	0.013	5193
ENSG00000142208	AKT1	Adipose_Visceral_Omentum	overall	0.255	0.514	0.072	0.146	0.013	6717
ENSG00000075043	KCNQ2	Colon_Sigmoid	distal	0.463	0.309	0.129	0.086	0.013	6299
ENSG00000171552	BCL2L1	Adipose_Subcutaneous	rectal	0.105	0.736	0.018	0.128	0.013	2773
ENSG00000198001	IRAK4	Adipose_Subcutaneous	rectal	0.499	0.315	0.106	0.067	0.013	5864
ENSG00000153956	CACNA2D1	Adipose_Visceral_Omentum	rectal	0.443	0.372	0.094	0.079	0.013	4524
ENSG00000136160	EDNRB	Colon_Sigmoid	overall	0.479	0.244	0.175	0.089	0.013	5486
ENSG00000173585	CCR9	Adipose_Visceral_Omentum	female	0.477	0.302	0.128	0.081	0.013	6651
ENSG00000167244	IGF2	Whole_Blood	colon	0.203	0.504	0.080	0.200	0.013	6452
ENSG00000104936	DMPK	Cells_EBV-transformed_lymphocytes	male	0.472	0.303	0.129	0.083	0.013	5832
ENSG00000106804	C5	Adipose_Subcutaneous	proximal	0.000	0.841	0.000	0.147	0.013	4423
ENSG00000142208	AKT1	Adipose_Visceral_Omentum	colon	0.248	0.489	0.084	0.166	0.013	6324
ENSG00000117586	TNFSF4	Colon_Sigmoid	distal	0.572	0.183	0.176	0.056	0.013	3843
ENSG00000106123	EPHB6	Cells_EBV-transformed_lymphocytes	female	0.590	0.208	0.140	0.049	0.013	3930
ENSG00000026025	VIM	Colon_Sigmoid	male	0.438	0.315	0.137	0.098	0.013	6711
ENSG00000184845	DRD1	Colon_Transverse	distal	0.495	0.301	0.119	0.073	0.013	5240
ENSG00000110721	CHKA	Adipose_Visceral_Omentum	male	0.528	0.252	0.140	0.067	0.013	4768
ENSG00000077097	TOP2B	Adipose_Visceral_Omentum	proximal	0.357	0.414	0.100	0.116	0.013	6532
ENSG00000169925	BRD3	Cells_EBV-transformed_lymphocytes	male	0.442	0.316	0.134	0.096	0.013	7367
ENSG00000154589	LY96	Whole_Blood	proximal	0.509	0.299	0.113	0.066	0.013	5243
ENSG00000116745	RPE65	Colon_Transverse	colon	0.427	0.309	0.146	0.106	0.013	5134
ENSG00000115414	FN1	Colon_Sigmoid	male	0.476	0.284	0.142	0.085	0.013	5333
ENSG00000134259	NGF	Colon_Transverse	female	0.535	0.264	0.126	0.062	0.013	5421
ENSG00000125384	PTGER2	Colon_Transverse	overall	0.497	0.275	0.138	0.077	0.013	6025
ENSG00000106366	SERPINE1	Colon_Transverse	distal	0.534	0.247	0.141	0.065	0.013	5177
ENSG00000154188	ANGPT1	Adipose_Visceral_Omentum	distal	0.556	0.233	0.140	0.059	0.013	5186
ENSG00000127922	SEM1	Adipose_Visceral_Omentum	proximal	0.544	0.185	0.193	0.066	0.013	4394
ENSG00000263528	IKBKE	Whole_Blood	overall	0.284	0.550	0.052	0.102	0.013	4014
ENSG00000167900	TK1	Adipose_Subcutaneous	male	0.452	0.305	0.137	0.093	0.013	7800
ENSG00000065675	PRKCQ	Cells_EBV-transformed_lymphocytes	proximal	0.451	0.324	0.124	0.089	0.013	6779
ENSG00000004478	FKBP4	Adipose_Visceral_Omentum	male	0.459	0.295	0.142	0.091	0.013	6953
ENSG00000134259	NGF	Colon_Sigmoid	female	0.517	0.283	0.121	0.066	0.013	5421
ENSG00000160654	CD3G	Colon_Transverse	female	0.516	0.241	0.157	0.073	0.013	5138
ENSG00000163599	CTLA4	Colon_Sigmoid	female	0.570	0.234	0.131	0.054	0.013	4087
ENSG00000100387	RBX1	Cells_EBV-transformed_lymphocytes	overall	0.607	0.211	0.126	0.044	0.013	3267
ENSG00000101336	HCK	Cells_EBV-transformed_lymphocytes	male	0.607	0.243	0.098	0.039	0.013	3700
ENSG00000180914	OXTR	Adipose_Subcutaneous	proximal	0.441	0.332	0.123	0.092	0.013	7454
ENSG00000203747	FCGR3A	Adipose_Visceral_Omentum	distal	0.511	0.262	0.141	0.073	0.013	5973
ENSG00000126351	THRA	Colon_Transverse	distal	0.580	0.226	0.131	0.051	0.013	4657
ENSG00000015413	DPEP1	Colon_Transverse	proximal	0.474	0.305	0.127	0.082	0.013	5558
ENSG00000100191	SLC5A4	Adipose_Subcutaneous	distal	0.000	0.522	0.000	0.465	0.013	6710
ENSG00000140379	BCL2A1	Adipose_Visceral_Omentum	distal	0.486	0.291	0.132	0.079	0.013	6533
ENSG00000105639	JAK3	Adipose_Visceral_Omentum	colon	0.494	0.271	0.144	0.079	0.013	6460
ENSG00000166851	PLK1	Adipose_Visceral_Omentum	proximal	0.496	0.292	0.125	0.074	0.013	6195
ENSG00000185811	IKZF1	Colon_Sigmoid	female	0.483	0.289	0.135	0.080	0.013	5749
ENSG00000118058	KMT2A	Cells_EBV-transformed_lymphocytes	colon	0.513	0.277	0.128	0.069	0.013	5061
ENSG00000163251	FZD5	Adipose_Subcutaneous	rectal	0.516	0.283	0.122	0.067	0.013	5259
ENSG00000091831	ESR1	Whole_Blood	proximal	0.371	0.306	0.170	0.140	0.013	6667
ENSG00000133019	CHRM3	Adipose_Visceral_Omentum	rectal	0.399	0.367	0.115	0.106	0.013	7355
ENSG00000007908	SELE	Adipose_Subcutaneous	male	0.469	0.282	0.148	0.089	0.013	6603
ENSG00000145321	GC	Colon_Transverse	proximal	0.538	0.331	0.073	0.045	0.013	4279
ENSG00000105697	HAMP	Adipose_Visceral_Omentum	overall	0.483	0.292	0.132	0.080	0.013	6255
ENSG00000145675	PIK3R1	Cells_EBV-transformed_lymphocytes	distal	0.509	0.276	0.131	0.071	0.013	5334
ENSG00000196305	IARS1	Colon_Sigmoid	distal	0.351	0.430	0.093	0.113	0.013	5765
ENSG00000167653	PSCA	Whole_Blood	colon	0.516	0.253	0.147	0.072	0.013	6626
ENSG00000110148	CCKBR	Adipose_Visceral_Omentum	proximal	0.166	0.553	0.062	0.206	0.013	7809
ENSG00000127564	PKMYT1	Adipose_Subcutaneous	colon	0.534	0.271	0.121	0.062	0.013	5445
ENSG00000167286	CD3D	Adipose_Subcutaneous	male	0.516	0.265	0.137	0.070	0.013	5614
ENSG00000069849	ATP1B3	Adipose_Subcutaneous	colon	0.326	0.525	0.052	0.084	0.013	5272
ENSG00000058729	RIOK2	Colon_Transverse	colon	0.436	0.331	0.125	0.095	0.013	6390
ENSG00000057252	SOAT1	Cells_EBV-transformed_lymphocytes	female	0.457	0.346	0.105	0.079	0.013	5611
ENSG00000136546	SCN7A	Adipose_Subcutaneous	colon	0.384	0.456	0.068	0.080	0.013	5504
ENSG00000134352	IL6ST	Cells_EBV-transformed_lymphocytes	proximal	0.504	0.290	0.122	0.070	0.013	5639
ENSG00000106258	CYP3A5	Colon_Transverse	male	0.554	0.206	0.165	0.061	0.013	3613
ENSG00000141837	CACNA1A	Adipose_Subcutaneous	female	0.524	0.273	0.126	0.065	0.013	3880
ENSG00000102755	FLT1	Adipose_Visceral_Omentum	proximal	0.497	0.287	0.129	0.074	0.013	5726
ENSG00000181019	NQO1	Whole_Blood	female	0.483	0.390	0.063	0.051	0.013	3597
ENSG00000148795	CYP17A1	Cells_EBV-transformed_lymphocytes	overall	0.586	0.211	0.139	0.050	0.013	3855
ENSG00000196517	SLC6A9	Cells_EBV-transformed_lymphocytes	distal	0.574	0.224	0.136	0.053	0.013	4285
ENSG00000148408	CACNA1B	Colon_Transverse	female	0.566	0.238	0.129	0.054	0.013	2679
ENSG00000147955	SIGMAR1	Colon_Transverse	rectal	0.548	0.253	0.128	0.059	0.013	4201
ENSG00000172572	PDE3A	Adipose_Visceral_Omentum	male	0.383	0.373	0.117	0.114	0.013	8045
ENSG00000004478	FKBP4	Colon_Transverse	male	0.501	0.288	0.126	0.073	0.013	6263
ENSG00000100567	PSMA3	Adipose_Visceral_Omentum	rectal	0.502	0.281	0.131	0.073	0.013	6106
ENSG00000215644	GCGR	Cells_EBV-transformed_lymphocytes	overall	0.493	0.295	0.125	0.075	0.013	6640
ENSG00000189060	H1F0	Cells_EBV-transformed_lymphocytes	male	0.494	0.257	0.156	0.081	0.013	5217
ENSG00000189060	H1-0	Cells_EBV-transformed_lymphocytes	male	0.494	0.257	0.156	0.081	0.013	5217
ENSG00000166851	PLK1	Cells_EBV-transformed_lymphocytes	rectal	0.508	0.265	0.141	0.074	0.013	5754
ENSG00000075413	MARK3	Colon_Sigmoid	female	0.496	0.292	0.125	0.074	0.013	5726
ENSG00000167658	EEF2	Whole_Blood	colon	0.426	0.326	0.133	0.102	0.013	6338
ENSG00000197766	CFD	Whole_Blood	proximal	0.000	0.765	0.000	0.223	0.013	5795
ENSG00000041982	TNC	Cells_EBV-transformed_lymphocytes	rectal	0.506	0.306	0.109	0.066	0.013	5998
ENSG00000161509	GRIN2C	Adipose_Subcutaneous	distal	0.436	0.324	0.130	0.097	0.013	6364
ENSG00000129991	TNNI3	Cells_EBV-transformed_lymphocytes	male	0.444	0.319	0.130	0.094	0.013	7279
ENSG00000198822	GRM3	Colon_Sigmoid	proximal	0.543	0.288	0.102	0.054	0.013	5150
ENSG00000079999	KEAP1	Cells_EBV-transformed_lymphocytes	proximal	0.540	0.242	0.142	0.064	0.013	5032
ENSG00000005381	MPO	Adipose_Visceral_Omentum	overall	0.521	0.260	0.138	0.069	0.013	4524
ENSG00000184292	TACSTD2	Cells_EBV-transformed_lymphocytes	colon	0.504	0.256	0.151	0.077	0.013	5346
ENSG00000095015	MAP3K1	Colon_Transverse	rectal	0.440	0.338	0.118	0.091	0.013	5811
ENSG00000164850	GPER1	Cells_EBV-transformed_lymphocytes	overall	0.427	0.347	0.118	0.096	0.013	8013
ENSG00000114200	BCHE	Adipose_Visceral_Omentum	male	0.506	0.268	0.139	0.074	0.013	6330
ENSG00000129214	SHBG	Colon_Sigmoid	overall	0.535	0.270	0.121	0.061	0.013	5191
ENSG00000196557	CACNA1H	Cells_EBV-transformed_lymphocytes	female	0.440	0.334	0.121	0.092	0.013	7167
ENSG00000108344	PSMD3	Colon_Transverse	female	0.531	0.228	0.160	0.069	0.013	4430
ENSG00000072786	STK10	Cells_EBV-transformed_lymphocytes	distal	0.502	0.273	0.138	0.075	0.013	5134
ENSG00000185527	PDE6G	Cells_EBV-transformed_lymphocytes	colon	0.447	0.329	0.122	0.090	0.013	6706
ENSG00000041982	TNC	Colon_Sigmoid	female	0.495	0.277	0.138	0.077	0.013	6010
ENSG00000128059	PPAT	Colon_Sigmoid	proximal	0.368	0.378	0.119	0.123	0.013	6586
ENSG00000006327	TNFRSF12A	Cells_EBV-transformed_lymphocytes	distal	0.562	0.226	0.143	0.057	0.013	4322
ENSG00000119715	ESRRB	Cells_EBV-transformed_lymphocytes	rectal	0.455	0.318	0.127	0.088	0.013	5765
ENSG00000143217	NECTIN4	Adipose_Subcutaneous	rectal	0.488	0.315	0.113	0.073	0.013	5550
ENSG00000180340	FZD2	Colon_Sigmoid	overall	0.257	0.640	0.026	0.064	0.013	4059
ENSG00000071054	MAP4K4	Adipose_Visceral_Omentum	female	0.263	0.450	0.101	0.173	0.013	5937
ENSG00000178623	GPR35	Cells_EBV-transformed_lymphocytes	distal	0.426	0.345	0.120	0.097	0.013	7043
ENSG00000136943	CTSV	Colon_Sigmoid	distal	0.629	0.217	0.105	0.036	0.013	3867
ENSG00000143153	ATP1B1	Cells_EBV-transformed_lymphocytes	proximal	0.472	0.331	0.109	0.076	0.013	6439
ENSG00000142002	DPP9	Cells_EBV-transformed_lymphocytes	proximal	0.430	0.339	0.122	0.096	0.013	6033
ENSG00000168447	SCNN1B	Cells_EBV-transformed_lymphocytes	rectal	0.553	0.238	0.138	0.059	0.013	4671
ENSG00000113712	CSNK1A1	Cells_EBV-transformed_lymphocytes	male	0.511	0.274	0.132	0.071	0.013	5235
ENSG00000101470	TNNC2	Adipose_Subcutaneous	rectal	0.454	0.337	0.113	0.084	0.013	5767
ENSG00000181019	NQO1	Colon_Sigmoid	colon	0.571	0.177	0.183	0.057	0.013	3597
ENSG00000161955	TNFSF13	Colon_Sigmoid	rectal	0.492	0.295	0.126	0.075	0.013	5275
ENSG00000084674	APOB	Colon_Transverse	distal	0.531	0.269	0.124	0.063	0.013	4879
ENSG00000113240	CLK4	Colon_Sigmoid	female	0.218	0.434	0.112	0.223	0.013	6429
ENSG00000128271	ADORA2A	Colon_Sigmoid	colon	0.493	0.278	0.139	0.078	0.013	5675
ENSG00000124523	SIRT5	Cells_EBV-transformed_lymphocytes	rectal	0.551	0.238	0.139	0.060	0.013	4875
ENSG00000160789	LMNA	Adipose_Visceral_Omentum	colon	0.585	0.212	0.139	0.051	0.013	3589
ENSG00000072062	PRKACA	Colon_Transverse	female	0.475	0.282	0.144	0.086	0.013	5908
ENSG00000105697	HAMP	Adipose_Visceral_Omentum	male	0.503	0.294	0.120	0.070	0.013	6032
ENSG00000153208	MERTK	Colon_Sigmoid	rectal	0.000	0.549	0.000	0.439	0.013	3803
ENSG00000196305	IARS1	Whole_Blood	overall	0.114	0.665	0.031	0.177	0.013	5765
ENSG00000185811	IKZF1	Adipose_Subcutaneous	distal	0.481	0.301	0.126	0.079	0.013	6222
ENSG00000090376	IRAK3	Adipose_Visceral_Omentum	rectal	0.520	0.239	0.157	0.072	0.013	5131
ENSG00000065361	ERBB3	Adipose_Visceral_Omentum	overall	0.569	0.211	0.151	0.056	0.013	4657
ENSG00000115594	IL1R1	Colon_Transverse	male	0.480	0.214	0.203	0.091	0.013	5017
ENSG00000165029	ABCA1	Whole_Blood	colon	0.446	0.325	0.125	0.091	0.013	5741
ENSG00000148660	CAMK2G	Colon_Sigmoid	female	0.638	0.177	0.134	0.037	0.013	3106
ENSG00000145321	GC	Whole_Blood	rectal	0.591	0.225	0.124	0.047	0.013	4279
ENSG00000100985	MMP9	Cells_EBV-transformed_lymphocytes	colon	0.535	0.252	0.136	0.064	0.013	5339
ENSG00000005381	MPO	Cells_EBV-transformed_lymphocytes	female	0.566	0.228	0.138	0.056	0.013	4122
ENSG00000263528	IKBKE	Adipose_Visceral_Omentum	male	0.534	0.288	0.107	0.058	0.013	4558
ENSG00000058729	RIOK2	Colon_Transverse	male	0.463	0.352	0.098	0.075	0.013	6389
ENSG00000137731	FXYD2	Cells_EBV-transformed_lymphocytes	male	0.502	0.286	0.127	0.072	0.013	5682
ENSG00000007402	CACNA2D2	Whole_Blood	distal	0.553	0.286	0.098	0.051	0.013	2705
ENSG00000243480	AMY2A	Colon_Sigmoid	rectal	0.029	0.822	0.005	0.132	0.013	5712
ENSG00000198400	NTRK1	Adipose_Visceral_Omentum	female	0.492	0.300	0.122	0.074	0.013	5191
ENSG00000175634	RPS6KB2	Cells_EBV-transformed_lymphocytes	proximal	0.610	0.195	0.138	0.044	0.013	3521
ENSG00000163485	ADORA1	Adipose_Visceral_Omentum	rectal	0.499	0.282	0.132	0.075	0.013	5343
ENSG00000278030	TRBV7-9	Adipose_Visceral_Omentum	rectal	0.535	0.274	0.118	0.060	0.013	4826
ENSG00000183840	GPR39	Adipose_Visceral_Omentum	distal	0.539	0.257	0.129	0.062	0.013	5245
ENSG00000027075	PRKCH	Adipose_Visceral_Omentum	rectal	0.528	0.265	0.130	0.065	0.013	5213
ENSG00000171509	RXFP1	Colon_Sigmoid	colon	0.553	0.249	0.127	0.057	0.013	4895
ENSG00000170759	KIF5B	Cells_EBV-transformed_lymphocytes	overall	0.484	0.295	0.130	0.079	0.013	4810
ENSG00000148400	NOTCH1	Cells_EBV-transformed_lymphocytes	distal	0.499	0.288	0.127	0.073	0.013	5614
ENSG00000161955	TNFSF13	Cells_EBV-transformed_lymphocytes	distal	0.527	0.263	0.132	0.066	0.013	5258
ENSG00000143799	PARP1	Whole_Blood	rectal	0.045	0.758	0.010	0.174	0.013	5253
ENSG00000136546	SCN7A	Colon_Transverse	male	0.530	0.303	0.098	0.056	0.013	4999
ENSG00000110422	HIPK3	Adipose_Visceral_Omentum	female	0.447	0.358	0.101	0.081	0.013	5695
ENSG00000115977	AAK1	Adipose_Visceral_Omentum	rectal	0.052	0.745	0.012	0.177	0.013	4738
ENSG00000126067	PSMB2	Cells_EBV-transformed_lymphocytes	rectal	0.592	0.218	0.130	0.048	0.013	3351
ENSG00000198668	CALM1	Colon_Sigmoid	male	0.504	0.280	0.131	0.073	0.013	5637
ENSG00000176884	GRIN1	Colon_Sigmoid	proximal	0.530	0.265	0.128	0.064	0.013	4860
ENSG00000185664	PMEL	Colon_Sigmoid	female	0.292	0.516	0.065	0.115	0.013	3773
ENSG00000148660	CAMK2G	Cells_EBV-transformed_lymphocytes	female	0.625	0.192	0.131	0.040	0.013	3096
ENSG00000145545	SRD5A1	Colon_Sigmoid	distal	0.492	0.305	0.118	0.073	0.013	6879
ENSG00000184428	TOP1MT	Adipose_Subcutaneous	distal	0.000	0.747	0.000	0.240	0.013	6101
ENSG00000131747	TOP2A	Cells_EBV-transformed_lymphocytes	distal	0.562	0.242	0.128	0.055	0.013	4622
ENSG00000027697	IFNGR1	Adipose_Subcutaneous	male	0.550	0.236	0.141	0.060	0.013	5576
ENSG00000267534	S1PR2	Adipose_Visceral_Omentum	female	0.242	0.580	0.049	0.117	0.013	5557
ENSG00000203710	CR1	Whole_Blood	rectal	0.298	0.543	0.052	0.094	0.013	4838
ENSG00000188229	TUBB4B	Cells_EBV-transformed_lymphocytes	colon	0.561	0.238	0.132	0.056	0.013	4468
ENSG00000150337	FCGR1A	Cells_EBV-transformed_lymphocytes	proximal	0.738	0.124	0.108	0.018	0.013	1764
ENSG00000171189	GRIK1	Adipose_Subcutaneous	female	0.510	0.272	0.135	0.072	0.013	4717
ENSG00000124523	SIRT5	Adipose_Subcutaneous	distal	0.001	0.601	0.001	0.385	0.013	5596
ENSG00000106588	PSMA2	Colon_Transverse	male	0.517	0.292	0.114	0.064	0.013	5692
ENSG00000160396	HIPK4	Whole_Blood	colon	0.482	0.183	0.234	0.089	0.013	5224
ENSG00000163686	ABHD6	Adipose_Visceral_Omentum	distal	0.498	0.308	0.112	0.070	0.013	4770
ENSG00000057252	SOAT1	Colon_Transverse	distal	0.518	0.277	0.126	0.067	0.013	5613
ENSG00000115414	FN1	Whole_Blood	female	0.443	0.286	0.157	0.101	0.013	5333
ENSG00000101306	MYLK2	Colon_Sigmoid	colon	0.000	0.879	0.000	0.109	0.013	3052
ENSG00000110680	CALCA	Adipose_Subcutaneous	proximal	0.588	0.220	0.130	0.049	0.013	4532
ENSG00000164776	PHKG1	Colon_Sigmoid	distal	0.412	0.369	0.109	0.097	0.013	5677
ENSG00000165304	MELK	Adipose_Visceral_Omentum	distal	0.532	0.242	0.147	0.067	0.013	5543
ENSG00000005381	MPO	Adipose_Visceral_Omentum	colon	0.532	0.261	0.131	0.064	0.013	4435
ENSG00000160867	FGFR4	Colon_Transverse	male	0.541	0.249	0.135	0.062	0.013	4043
ENSG00000144744	UBA3	Whole_Blood	proximal	0.429	0.373	0.099	0.086	0.013	5753
ENSG00000163600	ICOS	Whole_Blood	rectal	0.562	0.275	0.101	0.049	0.013	4159
ENSG00000145335	SNCA	Whole_Blood	distal	0.025	0.806	0.005	0.152	0.013	5233
ENSG00000141867	BRD4	Adipose_Visceral_Omentum	distal	0.453	0.307	0.135	0.092	0.013	7325
ENSG00000131620	ANO1	Colon_Sigmoid	proximal	0.471	0.321	0.116	0.079	0.013	5593
ENSG00000167434	CA4	Adipose_Subcutaneous	colon	0.619	0.193	0.134	0.042	0.013	3532
ENSG00000163517	HDAC11	Cells_EBV-transformed_lymphocytes	female	0.494	0.283	0.134	0.077	0.013	6149
ENSG00000176105	YES1	Adipose_Subcutaneous	proximal	0.425	0.353	0.115	0.095	0.013	5673
ENSG00000002726	AOC1	Adipose_Subcutaneous	overall	0.271	0.480	0.085	0.151	0.013	6664
ENSG00000130816	DNMT1	Colon_Sigmoid	rectal	0.548	0.282	0.104	0.053	0.013	4986
ENSG00000106631	MYL7	Adipose_Visceral_Omentum	rectal	0.546	0.283	0.105	0.054	0.013	5185
ENSG00000143257	NR1I3	Colon_Transverse	distal	0.536	0.260	0.129	0.062	0.013	5390
ENSG00000144230	GPR17	Colon_Transverse	male	0.000	0.789	0.000	0.198	0.013	6102
ENSG00000105976	MET	Cells_EBV-transformed_lymphocytes	overall	0.574	0.236	0.126	0.052	0.013	4010
ENSG00000142168	SOD1	Adipose_Visceral_Omentum	female	0.411	0.367	0.111	0.099	0.013	6402
ENSG00000115232	ITGA4	Colon_Sigmoid	colon	0.523	0.277	0.123	0.065	0.013	5356
ENSG00000067606	PRKCZ	Cells_EBV-transformed_lymphocytes	male	0.510	0.275	0.132	0.071	0.013	5189
ENSG00000106348	IMPDH1	Adipose_Visceral_Omentum	female	0.000	0.763	0.000	0.224	0.013	5133
ENSG00000185513	L3MBTL1	Adipose_Visceral_Omentum	female	0.492	0.281	0.136	0.078	0.013	6066
ENSG00000095303	PTGS1	Adipose_Visceral_Omentum	female	0.538	0.257	0.130	0.062	0.013	5573
ENSG00000196411	EPHB4	Adipose_Subcutaneous	female	0.070	0.633	0.028	0.256	0.013	5253
ENSG00000185760	KCNQ5	Colon_Transverse	proximal	0.512	0.322	0.094	0.059	0.013	5307
ENSG00000110092	CCND1	Whole_Blood	distal	0.493	0.302	0.119	0.073	0.013	6026
ENSG00000181085	MAPK15	Colon_Transverse	female	0.556	0.250	0.125	0.056	0.013	4768
ENSG00000196689	TRPV1	Cells_EBV-transformed_lymphocytes	distal	0.079	0.620	0.033	0.256	0.013	5993
ENSG00000140545	MFGE8	Adipose_Visceral_Omentum	colon	0.000	0.809	0.000	0.178	0.013	6150
ENSG00000144230	GPR17	Colon_Sigmoid	male	0.000	0.789	0.000	0.199	0.013	6109
ENSG00000108691	CCL2	Colon_Sigmoid	female	0.501	0.337	0.089	0.060	0.013	5996
ENSG00000198668	CALM1	Colon_Transverse	overall	0.482	0.285	0.138	0.082	0.013	5638
ENSG00000100346	CACNA1I	Adipose_Subcutaneous	overall	0.602	0.249	0.097	0.040	0.013	4813
ENSG00000170989	S1PR1	Colon_Transverse	female	0.516	0.264	0.137	0.070	0.013	5631
ENSG00000197616	MYH6	Cells_EBV-transformed_lymphocytes	proximal	0.493	0.297	0.123	0.074	0.013	5282
ENSG00000104687	GSR	Adipose_Subcutaneous	rectal	0.389	0.294	0.173	0.131	0.013	5342
ENSG00000145675	PIK3R1	Whole_Blood	overall	0.585	0.257	0.101	0.044	0.013	5428
ENSG00000170175	CHRNB1	Cells_EBV-transformed_lymphocytes	distal	0.475	0.315	0.119	0.079	0.013	5449
ENSG00000106128	GHRHR	Cells_EBV-transformed_lymphocytes	rectal	0.503	0.290	0.124	0.071	0.013	5340
ENSG00000188778	ADRB3	Adipose_Subcutaneous	male	0.461	0.370	0.087	0.070	0.013	4394
ENSG00000065361	ERBB3	Colon_Transverse	male	0.605	0.210	0.128	0.044	0.013	3682
ENSG00000134489	HRH4	Adipose_Visceral_Omentum	distal	0.344	0.350	0.146	0.148	0.013	5406
ENSG00000120156	TEK	Colon_Transverse	proximal	0.239	0.569	0.053	0.126	0.013	6593
ENSG00000171873	ADRA1D	Adipose_Visceral_Omentum	colon	0.466	0.269	0.160	0.093	0.013	7176
ENSG00000065675	PRKCQ	Colon_Transverse	female	0.444	0.353	0.106	0.084	0.013	6801
ENSG00000072274	TFRC	Whole_Blood	overall	0.402	0.289	0.173	0.124	0.013	5447
ENSG00000101213	PTK6	Adipose_Subcutaneous	proximal	0.000	0.078	0.000	0.910	0.013	6569
ENSG00000186318	BACE1	Colon_Sigmoid	colon	0.473	0.278	0.149	0.087	0.013	6595
ENSG00000160654	CD3G	Adipose_Visceral_Omentum	male	0.446	0.334	0.118	0.089	0.013	5618
ENSG00000080293	SCTR	Colon_Sigmoid	distal	0.513	0.251	0.150	0.073	0.013	5126
ENSG00000157240	FZD1	Colon_Transverse	overall	0.457	0.297	0.141	0.092	0.013	4512
ENSG00000117625	RCOR3	Adipose_Visceral_Omentum	proximal	0.479	0.286	0.139	0.083	0.013	7065
ENSG00000112312	GMNN	Whole_Blood	male	0.413	0.344	0.126	0.105	0.013	7371
ENSG00000067606	PRKCZ	Cells_EBV-transformed_lymphocytes	female	0.517	0.278	0.125	0.067	0.013	5189
ENSG00000116016	EPAS1	Adipose_Subcutaneous	rectal	0.440	0.332	0.123	0.093	0.013	7444
ENSG00000120156	TEK	Adipose_Visceral_Omentum	female	0.385	0.382	0.111	0.110	0.013	7113
ENSG00000104936	DMPK	Colon_Sigmoid	male	0.477	0.297	0.131	0.082	0.013	5847
ENSG00000149554	CHEK1	Adipose_Subcutaneous	overall	0.000	0.618	0.000	0.370	0.013	6645
ENSG00000121764	HCRTR1	Colon_Transverse	male	0.582	0.225	0.131	0.050	0.013	4010
ENSG00000134259	NGF	Adipose_Subcutaneous	overall	0.493	0.278	0.138	0.078	0.013	6120
ENSG00000243480	AMY2A	Colon_Transverse	female	0.488	0.330	0.101	0.068	0.013	5712
ENSG00000155760	FZD7	Colon_Transverse	distal	0.260	0.554	0.055	0.118	0.013	3934
ENSG00000143365	RORC	Adipose_Visceral_Omentum	colon	0.583	0.242	0.115	0.048	0.013	4339
ENSG00000119630	PGF	Colon_Transverse	overall	0.013	0.854	0.002	0.118	0.013	4612
ENSG00000082482	KCNK2	Colon_Transverse	male	0.463	0.343	0.104	0.077	0.013	5375
ENSG00000017427	IGF1	Cells_EBV-transformed_lymphocytes	rectal	0.528	0.273	0.123	0.063	0.013	4951
ENSG00000167244	IGF2	Colon_Sigmoid	distal	0.381	0.384	0.111	0.112	0.013	6452
ENSG00000117971	CHRNB4	Colon_Transverse	female	0.483	0.310	0.118	0.076	0.013	5632
ENSG00000185664	PMEL	Colon_Transverse	female	0.000	0.807	0.000	0.180	0.013	3773
ENSG00000115661	STK16	Colon_Sigmoid	rectal	0.534	0.242	0.146	0.066	0.013	4498
ENSG00000182333	LIPF	Colon_Sigmoid	overall	0.553	0.260	0.119	0.056	0.013	5281
ENSG00000100385	IL2RB	Colon_Sigmoid	colon	0.525	0.286	0.114	0.062	0.013	5832
ENSG00000064989	CALCRL	Colon_Transverse	rectal	0.570	0.218	0.144	0.055	0.013	4408
ENSG00000138435	CHRNA1	Colon_Transverse	rectal	0.000	0.724	0.000	0.264	0.013	4516
ENSG00000181072	CHRM2	Colon_Transverse	rectal	0.504	0.285	0.127	0.072	0.013	5203
ENSG00000105647	PIK3R2	Cells_EBV-transformed_lymphocytes	colon	0.509	0.284	0.124	0.069	0.013	5689
ENSG00000142875	PRKACB	Colon_Sigmoid	proximal	0.506	0.265	0.142	0.074	0.013	4942
ENSG00000012124	CD22	Whole_Blood	distal	0.446	0.386	0.083	0.072	0.013	5436
ENSG00000134716	CYP2J2	Cells_EBV-transformed_lymphocytes	rectal	0.538	0.274	0.117	0.059	0.013	4395
ENSG00000161955	TNFSF13	Adipose_Visceral_Omentum	female	0.482	0.300	0.127	0.079	0.013	5910
ENSG00000159377	PSMB4	Colon_Sigmoid	rectal	0.538	0.176	0.207	0.067	0.013	3546
ENSG00000161905	ALOX15	Adipose_Visceral_Omentum	overall	0.463	0.310	0.129	0.086	0.013	7046
ENSG00000162733	DDR2	Whole_Blood	proximal	0.457	0.372	0.087	0.071	0.013	6252
ENSG00000177169	ULK1	Adipose_Visceral_Omentum	proximal	0.462	0.312	0.127	0.086	0.013	7240
ENSG00000257365	FNTB	Colon_Transverse	male	0.464	0.391	0.072	0.061	0.013	5319
ENSG00000129473	BCL2L2	Adipose_Subcutaneous	female	0.382	0.356	0.130	0.121	0.013	5822
ENSG00000170989	S1PR1	Cells_EBV-transformed_lymphocytes	rectal	0.509	0.272	0.135	0.072	0.013	5623
ENSG00000258643	BCL2L2-PABPN1	Adipose_Subcutaneous	overall	0.500	0.281	0.132	0.074	0.013	6113
ENSG00000182541	LIMK2	Adipose_Visceral_Omentum	rectal	0.460	0.340	0.108	0.080	0.013	5642
ENSG00000120659	TNFSF11	Cells_EBV-transformed_lymphocytes	rectal	0.381	0.369	0.120	0.117	0.013	5217
ENSG00000173273	TNKS	Colon_Transverse	proximal	0.342	0.442	0.089	0.115	0.013	8527
ENSG00000138756	BMP2K	Colon_Sigmoid	colon	0.432	0.434	0.061	0.061	0.013	4949
ENSG00000160654	CD3G	Whole_Blood	rectal	0.520	0.258	0.140	0.070	0.013	5138
ENSG00000186891	TNFRSF18	Cells_EBV-transformed_lymphocytes	proximal	0.607	0.228	0.111	0.042	0.013	3570
ENSG00000115318	LOXL3	Adipose_Subcutaneous	distal	0.533	0.254	0.136	0.065	0.013	4907
ENSG00000115414	FN1	Whole_Blood	rectal	0.503	0.325	0.097	0.063	0.013	5333
ENSG00000010610	CD4	Colon_Transverse	female	0.018	0.106	0.124	0.739	0.013	5348
ENSG00000007402	CACNA2D2	Adipose_Subcutaneous	distal	0.513	0.298	0.112	0.065	0.013	2919
ENSG00000092969	TGFB2	Adipose_Visceral_Omentum	distal	0.465	0.265	0.164	0.093	0.013	6484
ENSG00000101470	TNNC2	Colon_Sigmoid	colon	0.545	0.239	0.142	0.062	0.013	5177
ENSG00000214102	WEE2	Colon_Transverse	female	0.539	0.287	0.106	0.056	0.013	4227
ENSG00000116824	CD2	Adipose_Visceral_Omentum	rectal	0.541	0.256	0.129	0.061	0.013	5515
ENSG00000131747	TOP2A	Whole_Blood	distal	0.596	0.207	0.136	0.048	0.013	4634
ENSG00000126351	THRA	Adipose_Visceral_Omentum	distal	0.536	0.257	0.132	0.063	0.013	4921
ENSG00000100739	BDKRB1	Colon_Sigmoid	colon	0.461	0.314	0.126	0.086	0.012	6938
ENSG00000254087	LYN	Whole_Blood	rectal	0.441	0.234	0.204	0.108	0.012	5662
ENSG00000095303	PTGS1	Adipose_Visceral_Omentum	colon	0.533	0.260	0.130	0.064	0.012	5683
ENSG00000140474	ULK3	Whole_Blood	female	0.000	0.709	0.000	0.279	0.012	3591
ENSG00000118298	CA14	Adipose_Visceral_Omentum	distal	0.652	0.146	0.155	0.035	0.012	2892
ENSG00000171564	FGB	Colon_Transverse	rectal	0.457	0.321	0.123	0.087	0.012	5464
ENSG00000141510	TP53	Cells_EBV-transformed_lymphocytes	overall	0.528	0.273	0.123	0.063	0.012	5028
ENSG00000141867	BRD4	Adipose_Subcutaneous	female	0.407	0.352	0.122	0.106	0.012	7323
ENSG00000120659	TNFSF11	Adipose_Visceral_Omentum	overall	0.476	0.347	0.095	0.069	0.012	5739
ENSG00000149968	MMP3	Whole_Blood	male	0.356	0.358	0.136	0.137	0.012	6503
ENSG00000099866	MADCAM1	Whole_Blood	proximal	0.563	0.235	0.134	0.056	0.012	4751
ENSG00000189403	HMGB1	Colon_Sigmoid	proximal	0.511	0.271	0.135	0.071	0.012	5893
ENSG00000112576	CCND3	Whole_Blood	male	0.526	0.264	0.132	0.066	0.012	5024
ENSG00000116016	EPAS1	Colon_Transverse	rectal	0.454	0.334	0.115	0.085	0.012	7141
ENSG00000211891	IGHE	Whole_Blood	female	0.593	0.209	0.137	0.048	0.012	4842
ENSG00000105639	JAK3	Adipose_Visceral_Omentum	overall	0.489	0.274	0.144	0.080	0.012	6588
ENSG00000097007	ABL1	Colon_Sigmoid	male	0.490	0.283	0.136	0.078	0.012	6042
ENSG00000150093	ITGB1	Cells_EBV-transformed_lymphocytes	rectal	0.425	0.367	0.105	0.090	0.012	6079
ENSG00000142731	PLK4	Colon_Sigmoid	colon	0.609	0.227	0.111	0.041	0.012	3927
ENSG00000169429	CXCL8	Whole_Blood	colon	0.012	0.891	0.001	0.083	0.012	4603
ENSG00000167397	VKORC1	Adipose_Visceral_Omentum	male	0.007	0.873	0.001	0.106	0.012	2818
ENSG00000176884	GRIN1	Adipose_Subcutaneous	male	0.517	0.267	0.134	0.069	0.012	5483
ENSG00000112541	PDE10A	Adipose_Visceral_Omentum	male	0.491	0.310	0.115	0.072	0.012	5474
ENSG00000171564	FGB	Whole_Blood	rectal	0.551	0.226	0.150	0.061	0.012	5469
ENSG00000106258	CYP3A5	Colon_Sigmoid	distal	0.316	0.548	0.045	0.078	0.012	3613
ENSG00000172175	MALT1	Cells_EBV-transformed_lymphocytes	distal	0.467	0.309	0.127	0.084	0.012	6615
ENSG00000132965	ALOX5AP	Cells_EBV-transformed_lymphocytes	colon	0.481	0.300	0.127	0.080	0.012	6177
ENSG00000105851	PIK3CG	Adipose_Visceral_Omentum	overall	0.480	0.296	0.131	0.081	0.012	6086
ENSG00000110931	CAMKK2	Adipose_Visceral_Omentum	colon	0.102	0.738	0.018	0.130	0.012	5756
ENSG00000107984	DKK1	Adipose_Subcutaneous	distal	0.446	0.298	0.146	0.098	0.012	7332
ENSG00000112576	CCND3	Adipose_Subcutaneous	proximal	0.438	0.343	0.116	0.091	0.012	5651
ENSG00000146070	PLA2G7	Cells_EBV-transformed_lymphocytes	colon	0.510	0.273	0.133	0.071	0.012	5283
ENSG00000146070	PLA2G7	Adipose_Subcutaneous	male	0.531	0.249	0.141	0.066	0.012	5814
ENSG00000011566	MAP4K3	Colon_Transverse	rectal	0.521	0.285	0.117	0.064	0.012	4694
ENSG00000104833	TUBB4A	Adipose_Visceral_Omentum	distal	0.000	0.755	0.000	0.232	0.012	7367
ENSG00000144891	AGTR1	Colon_Sigmoid	female	0.000	0.659	0.000	0.329	0.012	6104
ENSG00000100519	PSMC6	Adipose_Subcutaneous	distal	0.514	0.261	0.141	0.072	0.012	6215
ENSG00000076706	MCAM	Whole_Blood	overall	0.549	0.205	0.170	0.064	0.012	4661
ENSG00000168398	BDKRB2	Cells_EBV-transformed_lymphocytes	colon	0.457	0.322	0.123	0.086	0.012	6894
ENSG00000129473	BCL2L2	Adipose_Visceral_Omentum	overall	0.479	0.301	0.128	0.080	0.012	6163
ENSG00000136244	IL6	Whole_Blood	male	0.452	0.271	0.166	0.099	0.012	6106
ENSG00000132329	RAMP1	Adipose_Subcutaneous	female	0.437	0.334	0.123	0.094	0.012	7495
ENSG00000099866	MADCAM1	Colon_Sigmoid	proximal	0.552	0.246	0.132	0.059	0.012	4751
ENSG00000116044	NFE2L2	Adipose_Subcutaneous	overall	0.322	0.525	0.053	0.087	0.012	5963
ENSG00000178623	GPR35	Adipose_Visceral_Omentum	distal	0.000	0.735	0.000	0.253	0.012	7883
ENSG00000102524	TNFSF13B	Adipose_Visceral_Omentum	proximal	0.444	0.322	0.128	0.093	0.012	7675
ENSG00000178623	GPR35	Adipose_Subcutaneous	distal	0.000	0.735	0.000	0.253	0.012	7883
ENSG00000110195	FOLR1	Colon_Sigmoid	proximal	0.533	0.276	0.118	0.061	0.012	4976
ENSG00000259207	ITGB3	Adipose_Visceral_Omentum	male	0.086	0.805	0.009	0.087	0.012	3862
ENSG00000169313	P2RY12	Cells_EBV-transformed_lymphocytes	proximal	0.522	0.267	0.131	0.067	0.012	5029
ENSG00000211891	IGHE	Whole_Blood	colon	0.571	0.202	0.158	0.056	0.012	4843
ENSG00000129991	TNNI3	Cells_EBV-transformed_lymphocytes	distal	0.450	0.323	0.124	0.089	0.012	7279
ENSG00000143106	PSMA5	Adipose_Subcutaneous	male	0.535	0.247	0.141	0.065	0.012	5026
ENSG00000103222	ABCC1	Whole_Blood	rectal	0.000	0.861	0.000	0.127	0.012	3384
ENSG00000137731	FXYD2	Cells_EBV-transformed_lymphocytes	distal	0.500	0.284	0.130	0.074	0.012	5682
ENSG00000189403	HMGB1	Whole_Blood	male	0.458	0.305	0.135	0.090	0.012	5893
ENSG00000013725	CD6	Whole_Blood	rectal	0.316	0.385	0.129	0.157	0.012	4502
ENSG00000165457	FOLR2	Adipose_Visceral_Omentum	rectal	0.507	0.329	0.092	0.059	0.012	5358
ENSG00000166736	HTR3A	Whole_Blood	distal	0.500	0.302	0.115	0.070	0.012	5362
ENSG00000142208	AKT1	Colon_Transverse	overall	0.498	0.361	0.074	0.054	0.012	5174
ENSG00000134259	NGF	Adipose_Subcutaneous	proximal	0.481	0.257	0.163	0.087	0.012	5877
ENSG00000106366	SERPINE1	Cells_EBV-transformed_lymphocytes	female	0.467	0.311	0.126	0.084	0.012	5167
ENSG00000196689	TRPV1	Whole_Blood	colon	0.007	0.757	0.002	0.221	0.012	6028
ENSG00000147955	SIGMAR1	Adipose_Subcutaneous	distal	0.542	0.313	0.084	0.049	0.012	4645
ENSG00000095596	CYP26A1	Adipose_Visceral_Omentum	rectal	0.498	0.292	0.125	0.073	0.012	5818
ENSG00000065675	PRKCQ	Colon_Sigmoid	proximal	0.429	0.345	0.119	0.095	0.012	6801
ENSG00000101336	HCK	Whole_Blood	overall	0.050	0.846	0.005	0.087	0.012	3720
ENSG00000129473	BCL2L2	Cells_EBV-transformed_lymphocytes	proximal	0.522	0.268	0.130	0.067	0.012	5389
ENSG00000205155	PSENEN	Adipose_Subcutaneous	proximal	0.524	0.262	0.134	0.067	0.012	5535
ENSG00000066056	TIE1	Cells_EBV-transformed_lymphocytes	distal	0.558	0.245	0.128	0.056	0.012	4562
ENSG00000160584	SIK3	Colon_Sigmoid	rectal	0.496	0.281	0.134	0.076	0.012	5867
ENSG00000083290	ULK2	Colon_Sigmoid	distal	0.002	0.908	0.000	0.077	0.012	2745
ENSG00000100385	IL2RB	Colon_Transverse	distal	0.522	0.255	0.142	0.069	0.012	5832
ENSG00000197299	BLM	Whole_Blood	colon	0.000	0.742	0.000	0.246	0.012	5824
ENSG00000169398	PTK2	Adipose_Subcutaneous	colon	0.554	0.256	0.121	0.056	0.012	5237
ENSG00000069849	ATP1B3	Adipose_Subcutaneous	male	0.317	0.510	0.062	0.099	0.012	5228
ENSG00000130598	TNNI2	Colon_Sigmoid	male	0.471	0.292	0.139	0.086	0.012	6402
ENSG00000144744	UBA3	Cells_EBV-transformed_lymphocytes	rectal	0.512	0.267	0.137	0.071	0.012	5606
ENSG00000006071	ABCC8	Colon_Sigmoid	male	0.000	0.637	0.000	0.351	0.012	4701
ENSG00000139626	ITGB7	Adipose_Visceral_Omentum	female	0.458	0.318	0.124	0.086	0.012	6088
ENSG00000061918	GUCY1B1	Whole_Blood	distal	0.491	0.264	0.151	0.081	0.012	6665
ENSG00000171509	RXFP1	Colon_Sigmoid	distal	0.544	0.246	0.136	0.061	0.012	4895
ENSG00000105383	CD33	Adipose_Visceral_Omentum	proximal	0.002	0.724	0.001	0.261	0.012	7479
ENSG00000169252	ADRB2	Colon_Transverse	rectal	0.519	0.265	0.134	0.069	0.012	5552
ENSG00000169398	PTK2	Cells_EBV-transformed_lymphocytes	rectal	0.581	0.242	0.116	0.048	0.012	4623
ENSG00000071054	MAP4K4	Adipose_Subcutaneous	proximal	0.183	0.570	0.057	0.178	0.012	5942
ENSG00000159110	IFNAR2	Adipose_Visceral_Omentum	overall	0.001	0.780	0.000	0.207	0.012	5072
ENSG00000087085	ACHE	Adipose_Subcutaneous	female	0.000	0.714	0.000	0.274	0.012	5234
ENSG00000150093	ITGB1	Colon_Sigmoid	proximal	0.503	0.307	0.110	0.067	0.012	6084
ENSG00000178562	CD28	Adipose_Subcutaneous	rectal	0.588	0.236	0.116	0.047	0.012	4310
ENSG00000110721	CHKA	Whole_Blood	colon	0.545	0.245	0.137	0.061	0.012	4182
ENSG00000196811	CHRNG	Cells_EBV-transformed_lymphocytes	male	0.508	0.287	0.123	0.070	0.012	5410
ENSG00000138413	IDH1	Colon_Sigmoid	rectal	0.543	0.249	0.134	0.062	0.012	5004
ENSG00000183765	CHEK2	Adipose_Subcutaneous	rectal	0.576	0.267	0.098	0.046	0.012	4225
ENSG00000105383	CD33	Adipose_Subcutaneous	proximal	0.000	0.726	0.000	0.261	0.012	7479
ENSG00000129521	EGLN3	Adipose_Visceral_Omentum	colon	0.506	0.301	0.114	0.068	0.012	5174
ENSG00000090376	IRAK3	Whole_Blood	proximal	0.104	0.333	0.131	0.419	0.012	4628
ENSG00000113721	PDGFRB	Adipose_Subcutaneous	male	0.480	0.280	0.144	0.084	0.012	5712
ENSG00000166794	PPIB	Adipose_Visceral_Omentum	female	0.555	0.251	0.125	0.056	0.012	5125
ENSG00000148053	NTRK2	Cells_EBV-transformed_lymphocytes	rectal	0.512	0.275	0.130	0.070	0.012	5460
ENSG00000105383	CD33	Cells_EBV-transformed_lymphocytes	proximal	0.449	0.308	0.137	0.094	0.012	6807
ENSG00000110148	CCKBR	Colon_Sigmoid	male	0.456	0.293	0.145	0.093	0.012	7483
ENSG00000197442	MAP3K5	Colon_Sigmoid	male	0.435	0.411	0.073	0.069	0.012	3716
ENSG00000115694	STK25	Adipose_Subcutaneous	female	0.472	0.287	0.142	0.086	0.012	5866
ENSG00000163349	HIPK1	Adipose_Subcutaneous	rectal	0.505	0.300	0.115	0.068	0.012	4647
ENSG00000058729	RIOK2	Colon_Sigmoid	proximal	0.091	0.586	0.042	0.268	0.012	6389
ENSG00000171848	RRM2	Colon_Sigmoid	male	0.464	0.354	0.096	0.073	0.012	6884
ENSG00000103035	PSMD7	Colon_Sigmoid	colon	0.501	0.272	0.139	0.075	0.012	6018
ENSG00000112164	GLP1R	Adipose_Visceral_Omentum	distal	0.080	0.645	0.029	0.233	0.012	6541
ENSG00000112964	GHR	Colon_Transverse	distal	0.530	0.281	0.115	0.061	0.012	4965
ENSG00000142168	SOD1	Adipose_Subcutaneous	overall	0.477	0.290	0.137	0.083	0.012	6733
ENSG00000197616	MYH6	Colon_Transverse	rectal	0.524	0.249	0.145	0.069	0.012	5294
ENSG00000163285	GABRG1	Adipose_Visceral_Omentum	female	0.565	0.219	0.147	0.057	0.012	4264
ENSG00000128271	ADORA2A	Cells_EBV-transformed_lymphocytes	rectal	0.513	0.266	0.137	0.071	0.012	5660
ENSG00000282608	ADORA3	Cells_EBV-transformed_lymphocytes	male	0.501	0.293	0.122	0.071	0.012	5773
ENSG00000137070	IL11RA	Cells_EBV-transformed_lymphocytes	distal	0.406	0.480	0.047	0.055	0.012	4208
ENSG00000074966	TXK	Adipose_Subcutaneous	distal	0.087	0.659	0.028	0.214	0.012	4505
ENSG00000136943	CTSV	Colon_Sigmoid	colon	0.577	0.199	0.157	0.054	0.012	3867
ENSG00000197386	HTT	Cells_EBV-transformed_lymphocytes	colon	0.415	0.400	0.088	0.085	0.012	6083
ENSG00000119699	TGFB3	Adipose_Subcutaneous	female	0.534	0.263	0.127	0.063	0.012	5578
ENSG00000120899	PTK2B	Colon_Sigmoid	female	0.123	0.689	0.027	0.149	0.012	7133
ENSG00000186716	BCR	Cells_EBV-transformed_lymphocytes	overall	0.384	0.368	0.120	0.115	0.012	6722
ENSG00000160868	CYP3A4	Adipose_Subcutaneous	male	0.520	0.224	0.170	0.073	0.012	3795
ENSG00000160882	CYP11B1	Cells_EBV-transformed_lymphocytes	rectal	0.452	0.330	0.119	0.087	0.012	6465
ENSG00000111199	TRPV4	Colon_Sigmoid	male	0.137	0.719	0.021	0.111	0.012	4242
ENSG00000182578	CSF1R	Adipose_Visceral_Omentum	male	0.461	0.301	0.137	0.089	0.012	5579
ENSG00000157184	CPT2	Adipose_Visceral_Omentum	female	0.442	0.344	0.113	0.088	0.012	5434
ENSG00000175634	RPS6KB2	Cells_EBV-transformed_lymphocytes	male	0.605	0.194	0.143	0.046	0.012	3521
ENSG00000213903	LTB4R	Whole_Blood	female	0.312	0.520	0.058	0.097	0.012	5945
ENSG00000186951	PPARA	Colon_Sigmoid	male	0.454	0.278	0.158	0.097	0.012	6826
ENSG00000184371	CSF1	Whole_Blood	overall	0.499	0.251	0.158	0.080	0.012	4980
ENSG00000183813	CCR4	Colon_Sigmoid	rectal	0.512	0.274	0.131	0.070	0.012	5659
ENSG00000160654	CD3G	Whole_Blood	proximal	0.531	0.264	0.129	0.064	0.012	5138
ENSG00000087245	MMP2	Adipose_Subcutaneous	male	0.399	0.369	0.114	0.106	0.012	7069
ENSG00000047936	ROS1	Colon_Transverse	overall	0.024	0.591	0.015	0.357	0.012	5045
ENSG00000064989	CALCRL	Cells_EBV-transformed_lymphocytes	proximal	0.496	0.314	0.109	0.069	0.012	4404
ENSG00000198851	CD3E	Adipose_Visceral_Omentum	male	0.499	0.280	0.133	0.075	0.012	5657
ENSG00000160882	CYP11B1	Colon_Sigmoid	rectal	0.485	0.296	0.128	0.078	0.012	6480
ENSG00000065361	ERBB3	Colon_Sigmoid	male	0.587	0.228	0.124	0.048	0.012	3682
ENSG00000196730	DAPK1	Adipose_Visceral_Omentum	colon	0.364	0.390	0.113	0.121	0.012	6946
ENSG00000184160	ADRA2C	Cells_EBV-transformed_lymphocytes	distal	0.468	0.303	0.132	0.085	0.012	6736
ENSG00000138160	KIF11	Adipose_Subcutaneous	colon	0.545	0.252	0.130	0.060	0.012	5441
ENSG00000136546	SCN7A	Adipose_Visceral_Omentum	female	0.205	0.523	0.073	0.186	0.012	5483
ENSG00000166794	PPIB	Adipose_Subcutaneous	proximal	0.540	0.261	0.126	0.061	0.012	5136
ENSG00000113578	FGF1	Adipose_Visceral_Omentum	male	0.521	0.278	0.123	0.065	0.012	5721
ENSG00000151422	FER	Adipose_Subcutaneous	distal	0.101	0.719	0.021	0.147	0.012	6726
ENSG00000119630	PGF	Whole_Blood	rectal	0.492	0.279	0.139	0.079	0.012	4611
ENSG00000198400	NTRK1	Colon_Sigmoid	colon	0.548	0.247	0.133	0.060	0.012	4876
ENSG00000104368	PLAT	Adipose_Subcutaneous	female	0.000	0.818	0.000	0.169	0.012	5073
ENSG00000105835	NAMPT	Cells_EBV-transformed_lymphocytes	proximal	0.532	0.269	0.124	0.063	0.012	5376
ENSG00000258839	MC1R	Adipose_Subcutaneous	overall	0.002	0.719	0.001	0.265	0.012	4609
ENSG00000180720	CHRM4	Adipose_Subcutaneous	female	0.583	0.216	0.138	0.051	0.012	3956
ENSG00000100644	HIF1A	Adipose_Subcutaneous	colon	0.490	0.290	0.130	0.077	0.012	6204
ENSG00000196305	IARS1	Adipose_Visceral_Omentum	distal	0.330	0.441	0.093	0.124	0.012	5986
ENSG00000114013	CD86	Whole_Blood	female	0.044	0.746	0.011	0.186	0.012	5306
ENSG00000101470	TNNC2	Colon_Sigmoid	proximal	0.540	0.237	0.147	0.064	0.012	5177
ENSG00000180739	S1PR5	Adipose_Visceral_Omentum	colon	0.520	0.279	0.123	0.066	0.012	5457
ENSG00000166828	SCNN1G	Adipose_Subcutaneous	colon	0.140	0.705	0.024	0.118	0.012	5030
ENSG00000158104	HPD	Colon_Sigmoid	proximal	0.098	0.745	0.017	0.128	0.012	4853
ENSG00000134318	ROCK2	Whole_Blood	proximal	0.000	0.827	0.000	0.161	0.012	6491
ENSG00000100739	BDKRB1	Cells_EBV-transformed_lymphocytes	female	0.463	0.302	0.135	0.088	0.012	6845
ENSG00000006327	TNFRSF12A	Adipose_Visceral_Omentum	overall	0.524	0.267	0.130	0.066	0.012	5777
ENSG00000072786	STK10	Adipose_Subcutaneous	female	0.511	0.251	0.151	0.074	0.012	5567
ENSG00000005381	MPO	Colon_Sigmoid	female	0.586	0.208	0.143	0.051	0.012	4139
ENSG00000077782	FGFR1	Whole_Blood	distal	0.000	0.876	0.000	0.112	0.012	3398
ENSG00000176105	YES1	Colon_Transverse	overall	0.475	0.382	0.073	0.058	0.012	5422
ENSG00000069431	ABCC9	Colon_Transverse	distal	0.526	0.277	0.121	0.063	0.012	4911
ENSG00000166794	PPIB	Colon_Sigmoid	overall	0.579	0.218	0.138	0.052	0.012	4574
ENSG00000081237	PTPRC	Whole_Blood	rectal	0.555	0.248	0.128	0.057	0.012	5176
ENSG00000143167	GPA33	Adipose_Visceral_Omentum	male	0.057	0.614	0.027	0.289	0.012	5913
ENSG00000141867	BRD4	Adipose_Visceral_Omentum	rectal	0.450	0.306	0.138	0.094	0.012	7334
ENSG00000143384	MCL1	Cells_EBV-transformed_lymphocytes	distal	0.654	0.159	0.141	0.034	0.012	2865
ENSG00000145949	MYLK4	Adipose_Subcutaneous	colon	0.000	0.782	0.000	0.206	0.012	6555
ENSG00000077092	RARB	Adipose_Subcutaneous	proximal	0.507	0.275	0.133	0.072	0.012	5824
ENSG00000127472	PLA2G5	Adipose_Visceral_Omentum	distal	0.028	0.760	0.007	0.192	0.012	6208
ENSG00000100739	BDKRB1	Colon_Transverse	female	0.421	0.342	0.124	0.101	0.012	6938
ENSG00000167325	RRM1	Cells_EBV-transformed_lymphocytes	male	0.449	0.323	0.125	0.090	0.012	7083
ENSG00000074319	TSG101	Whole_Blood	male	0.494	0.278	0.138	0.078	0.012	5493
ENSG00000101162	TUBB1	Adipose_Visceral_Omentum	rectal	0.498	0.286	0.129	0.074	0.012	5948
ENSG00000172572	PDE3A	Whole_Blood	female	0.358	0.382	0.119	0.127	0.012	7613
ENSG00000115414	FN1	Cells_EBV-transformed_lymphocytes	male	0.500	0.263	0.148	0.078	0.012	5325
ENSG00000100368	CSF2RB	Adipose_Visceral_Omentum	female	0.468	0.303	0.132	0.085	0.012	6731
ENSG00000072274	TFRC	Colon_Transverse	male	0.516	0.241	0.157	0.073	0.012	5446
ENSG00000006432	MAP3K9	Colon_Transverse	female	0.537	0.298	0.098	0.054	0.012	5521
ENSG00000203710	CR1	Whole_Blood	distal	0.305	0.555	0.045	0.083	0.012	4838
ENSG00000196411	EPHB4	Colon_Sigmoid	distal	0.561	0.244	0.127	0.055	0.012	4977
ENSG00000178999	AURKB	Whole_Blood	male	0.435	0.337	0.121	0.094	0.012	5146
ENSG00000203747	FCGR3A	Cells_EBV-transformed_lymphocytes	distal	0.497	0.296	0.122	0.072	0.012	5617
ENSG00000166828	SCNN1G	Colon_Sigmoid	rectal	0.560	0.232	0.138	0.057	0.012	4590
ENSG00000113578	FGF1	Adipose_Visceral_Omentum	overall	0.492	0.271	0.144	0.080	0.012	5903
ENSG00000165304	MELK	Adipose_Visceral_Omentum	male	0.542	0.249	0.135	0.062	0.012	5597
ENSG00000134489	HRH4	Adipose_Subcutaneous	female	0.525	0.267	0.130	0.066	0.012	5406
ENSG00000131620	ANO1	Colon_Sigmoid	female	0.464	0.316	0.123	0.084	0.012	5593
ENSG00000115705	TPO	Whole_Blood	rectal	0.439	0.319	0.133	0.096	0.012	7105
ENSG00000074181	NOTCH3	Adipose_Subcutaneous	female	0.445	0.314	0.134	0.095	0.012	7463
ENSG00000160808	MYL3	Adipose_Visceral_Omentum	female	0.545	0.286	0.103	0.054	0.012	4622
ENSG00000154589	LY96	Whole_Blood	male	0.514	0.302	0.108	0.064	0.012	5243
ENSG00000125388	GRK4	Whole_Blood	distal	0.000	0.760	0.000	0.228	0.012	5948
ENSG00000133256	PDE6B	Whole_Blood	distal	0.114	0.655	0.032	0.186	0.012	4985
ENSG00000134489	HRH4	Colon_Transverse	rectal	0.529	0.257	0.135	0.066	0.012	4785
ENSG00000161509	GRIN2C	Adipose_Subcutaneous	rectal	0.441	0.328	0.126	0.093	0.012	6369
ENSG00000087586	AURKA	Adipose_Visceral_Omentum	proximal	0.472	0.298	0.133	0.084	0.012	7105
ENSG00000049249	TNFRSF9	Whole_Blood	distal	0.496	0.291	0.126	0.074	0.012	4796
ENSG00000166148	AVPR1A	Adipose_Subcutaneous	proximal	0.267	0.550	0.056	0.115	0.012	6011
ENSG00000167900	TK1	Colon_Transverse	male	0.463	0.332	0.112	0.080	0.012	7092
ENSG00000167286	CD3D	Colon_Transverse	colon	0.510	0.255	0.148	0.074	0.012	5134
ENSG00000084674	APOB	Colon_Transverse	proximal	0.532	0.270	0.123	0.062	0.012	4879
ENSG00000137070	IL11RA	Adipose_Visceral_Omentum	female	0.001	0.847	0.000	0.139	0.012	4659
ENSG00000019991	HGF	Adipose_Visceral_Omentum	distal	0.494	0.291	0.127	0.075	0.012	6134
ENSG00000103855	CD276	Cells_EBV-transformed_lymphocytes	male	0.564	0.241	0.128	0.055	0.012	4287
ENSG00000165841	CYP2C19	Colon_Transverse	male	0.488	0.280	0.140	0.080	0.012	5084
ENSG00000101306	MYLK2	Colon_Transverse	female	0.000	0.859	0.000	0.128	0.012	3052
ENSG00000197170	PSMD12	Adipose_Subcutaneous	overall	0.507	0.272	0.136	0.073	0.012	6333
ENSG00000132855	ANGPTL3	Colon_Sigmoid	female	0.424	0.354	0.114	0.095	0.012	5373
ENSG00000151090	THRB	Adipose_Subcutaneous	male	0.307	0.436	0.101	0.143	0.012	5501
ENSG00000065361	ERBB3	Adipose_Subcutaneous	distal	0.583	0.205	0.148	0.052	0.012	4172
ENSG00000196502	SULT1A1	Whole_Blood	distal	0.000	0.873	0.000	0.114	0.012	2932
ENSG00000115170	ACVR1	Adipose_Visceral_Omentum	rectal	0.555	0.238	0.137	0.059	0.012	4960
ENSG00000106588	PSMA2	Adipose_Subcutaneous	distal	0.471	0.333	0.108	0.076	0.012	6177
ENSG00000113240	CLK4	Adipose_Visceral_Omentum	proximal	0.006	0.798	0.001	0.182	0.012	6824
ENSG00000141867	BRD4	Cells_EBV-transformed_lymphocytes	colon	0.370	0.411	0.098	0.108	0.012	6815
ENSG00000132855	ANGPTL3	Cells_EBV-transformed_lymphocytes	female	0.528	0.251	0.142	0.067	0.012	5354
ENSG00000197386	HTT	Cells_EBV-transformed_lymphocytes	overall	0.415	0.400	0.088	0.084	0.012	6083
ENSG00000143322	ABL2	Cells_EBV-transformed_lymphocytes	female	0.104	0.721	0.020	0.141	0.012	5068
ENSG00000072518	MARK2	Whole_Blood	overall	0.594	0.187	0.157	0.049	0.012	3765
ENSG00000135250	SRPK2	Adipose_Subcutaneous	distal	0.000	0.829	0.000	0.158	0.012	4483
ENSG00000198668	CALM1	Colon_Transverse	male	0.493	0.291	0.128	0.076	0.012	5637
ENSG00000184371	CSF1	Cells_EBV-transformed_lymphocytes	distal	0.527	0.291	0.109	0.060	0.012	4971
ENSG00000180739	S1PR5	Colon_Sigmoid	overall	0.511	0.232	0.168	0.076	0.012	5108
ENSG00000164776	PHKG1	Adipose_Subcutaneous	distal	0.457	0.315	0.128	0.088	0.012	5873
ENSG00000120889	TNFRSF10B	Adipose_Visceral_Omentum	female	0.483	0.295	0.130	0.080	0.012	6425
ENSG00000157240	FZD1	Adipose_Visceral_Omentum	distal	0.513	0.279	0.127	0.069	0.012	4846
ENSG00000136160	EDNRB	Whole_Blood	female	0.505	0.235	0.169	0.079	0.012	5486
ENSG00000085511	MAP3K4	Adipose_Subcutaneous	rectal	0.451	0.288	0.151	0.097	0.012	6726
ENSG00000072062	PRKACA	Adipose_Subcutaneous	proximal	0.376	0.415	0.093	0.103	0.012	6564
ENSG00000129214	SHBG	Colon_Transverse	male	0.533	0.259	0.132	0.064	0.012	5191
ENSG00000126583	PRKCG	Cells_EBV-transformed_lymphocytes	distal	0.432	0.328	0.129	0.098	0.012	7665
ENSG00000151694	ADAM17	Colon_Transverse	female	0.205	0.647	0.033	0.103	0.012	5680
ENSG00000167658	EEF2	Whole_Blood	proximal	0.430	0.329	0.129	0.099	0.012	6338
ENSG00000182782	HCAR2	Adipose_Visceral_Omentum	rectal	0.398	0.388	0.102	0.100	0.012	4991
ENSG00000173039	RELA	Whole_Blood	overall	0.624	0.179	0.143	0.041	0.012	3374
ENSG00000080815	PSEN1	Adipose_Subcutaneous	rectal	0.000	0.728	0.000	0.259	0.012	6303
ENSG00000171132	PRKCE	Adipose_Visceral_Omentum	distal	0.434	0.346	0.115	0.092	0.012	7132
ENSG00000119782	FKBP1B	Whole_Blood	proximal	0.359	0.420	0.096	0.113	0.012	5566
ENSG00000091181	IL5RA	Adipose_Subcutaneous	rectal	0.387	0.346	0.135	0.120	0.012	8553
ENSG00000100739	BDKRB1	Colon_Sigmoid	overall	0.475	0.323	0.113	0.077	0.012	6939
ENSG00000075073	TACR2	Adipose_Subcutaneous	colon	0.375	0.415	0.094	0.104	0.012	7199
ENSG00000198785	GRIN3A	Adipose_Subcutaneous	female	0.147	0.424	0.107	0.309	0.012	6570
ENSG00000077782	FGFR1	Colon_Transverse	male	0.651	0.222	0.085	0.029	0.012	3398
ENSG00000167244	IGF2	Colon_Transverse	proximal	0.466	0.307	0.130	0.085	0.012	6452
ENSG00000091879	ANGPT2	Adipose_Visceral_Omentum	overall	0.355	0.355	0.139	0.139	0.012	11493
ENSG00000122873	CISD1	Cells_EBV-transformed_lymphocytes	male	0.509	0.269	0.137	0.072	0.012	5673
ENSG00000026025	VIM	Adipose_Visceral_Omentum	proximal	0.342	0.445	0.087	0.114	0.012	7354
ENSG00000175166	PSMD2	Cells_EBV-transformed_lymphocytes	proximal	0.000	0.845	0.000	0.143	0.012	5471
ENSG00000257335	MGAM	Adipose_Visceral_Omentum	colon	0.458	0.376	0.084	0.069	0.012	5056
ENSG00000180739	S1PR5	Colon_Transverse	proximal	0.481	0.299	0.128	0.079	0.012	5107
ENSG00000196517	SLC6A9	Adipose_Visceral_Omentum	distal	0.174	0.585	0.053	0.176	0.012	4650
ENSG00000111537	IFNG	Adipose_Subcutaneous	male	0.508	0.267	0.140	0.073	0.012	6103
ENSG00000113851	CRBN	Whole_Blood	proximal	0.089	0.687	0.024	0.187	0.012	8136
ENSG00000144852	NR1I2	Adipose_Visceral_Omentum	colon	0.491	0.332	0.098	0.066	0.012	6114
ENSG00000064989	CALCRL	Adipose_Subcutaneous	distal	0.036	0.803	0.006	0.142	0.012	4903
ENSG00000171105	INSR	Adipose_Visceral_Omentum	male	0.402	0.373	0.110	0.102	0.012	7202
ENSG00000134352	IL6ST	Adipose_Visceral_Omentum	distal	0.525	0.259	0.137	0.067	0.012	5897
ENSG00000118298	CA14	Colon_Transverse	proximal	0.656	0.179	0.121	0.033	0.012	2464
ENSG00000162409	PRKAA2	Colon_Sigmoid	male	0.532	0.291	0.107	0.058	0.012	6013
ENSG00000137285	TUBB2B	Colon_Transverse	rectal	0.465	0.298	0.137	0.088	0.012	6799
ENSG00000128059	PPAT	Colon_Sigmoid	colon	0.387	0.399	0.099	0.102	0.012	6586
ENSG00000145349	CAMK2D	Adipose_Visceral_Omentum	distal	0.474	0.310	0.124	0.081	0.012	4805
ENSG00000143171	RXRG	Adipose_Visceral_Omentum	proximal	0.526	0.269	0.127	0.065	0.012	5863
ENSG00000186318	BACE1	Colon_Transverse	rectal	0.457	0.298	0.141	0.092	0.012	6595
ENSG00000106327	TFR2	Whole_Blood	female	0.509	0.213	0.188	0.078	0.012	4649
ENSG00000134259	NGF	Colon_Sigmoid	rectal	0.524	0.287	0.115	0.063	0.012	5421
ENSG00000168398	BDKRB2	Adipose_Subcutaneous	proximal	0.454	0.317	0.128	0.089	0.012	7437
ENSG00000129749	CHRNA10	Colon_Transverse	proximal	0.437	0.319	0.134	0.098	0.012	6439
ENSG00000228716	DHFR	Colon_Sigmoid	rectal	0.000	0.845	0.000	0.143	0.012	5456
ENSG00000164136	IL15	Cells_EBV-transformed_lymphocytes	proximal	0.530	0.276	0.119	0.062	0.012	5170
ENSG00000134259	NGF	Adipose_Visceral_Omentum	male	0.397	0.386	0.104	0.101	0.012	5892
ENSG00000139626	ITGB7	Colon_Transverse	female	0.533	0.273	0.120	0.061	0.012	5693
ENSG00000116133	DHCR24	Cells_EBV-transformed_lymphocytes	male	0.484	0.292	0.132	0.080	0.012	5983
ENSG00000065675	PRKCQ	Colon_Sigmoid	female	0.442	0.356	0.105	0.085	0.012	6801
ENSG00000027697	IFNGR1	Adipose_Subcutaneous	distal	0.559	0.238	0.134	0.057	0.012	5541
ENSG00000148660	CAMK2G	Whole_Blood	colon	0.467	0.426	0.049	0.045	0.012	3106
ENSG00000180616	SSTR2	Cells_EBV-transformed_lymphocytes	rectal	0.400	0.366	0.116	0.106	0.012	6281
ENSG00000091181	IL5RA	Colon_Sigmoid	rectal	0.409	0.350	0.123	0.106	0.012	8060
ENSG00000130816	DNMT1	Adipose_Visceral_Omentum	proximal	0.511	0.241	0.160	0.075	0.012	5341
ENSG00000142208	AKT1	Adipose_Visceral_Omentum	proximal	0.263	0.515	0.071	0.139	0.012	6130
ENSG00000104783	KCNN4	Colon_Transverse	rectal	0.432	0.339	0.122	0.095	0.012	6030
ENSG00000170312	CDK1	Adipose_Visceral_Omentum	proximal	0.518	0.259	0.140	0.070	0.012	6116
ENSG00000169429	CXCL8	Cells_EBV-transformed_lymphocytes	female	0.567	0.235	0.132	0.054	0.012	4594
ENSG00000138613	APH1B	Whole_Blood	female	0.283	0.448	0.099	0.157	0.012	5622
ENSG00000141736	ERBB2	Cells_EBV-transformed_lymphocytes	distal	0.514	0.322	0.093	0.058	0.012	4081
ENSG00000205571	SMN2	Colon_Transverse	colon	0.005	0.960	0.000	0.022	0.012	1010
ENSG00000153234	NR4A2	Cells_EBV-transformed_lymphocytes	colon	0.534	0.225	0.161	0.068	0.012	4195
ENSG00000100644	HIF1A	Adipose_Subcutaneous	rectal	0.492	0.288	0.131	0.077	0.012	6145
ENSG00000197616	MYH6	Adipose_Subcutaneous	overall	0.471	0.309	0.126	0.082	0.012	6060
ENSG00000143153	ATP1B1	Adipose_Subcutaneous	distal	0.120	0.677	0.029	0.162	0.012	6859
ENSG00000160013	PTGIR	Colon_Sigmoid	male	0.517	0.263	0.138	0.070	0.012	5224
ENSG00000188404	SELL	Cells_EBV-transformed_lymphocytes	male	0.486	0.288	0.134	0.079	0.012	6210
ENSG00000096384	HSP90AB1	Colon_Transverse	distal	0.511	0.272	0.134	0.071	0.012	5483
ENSG00000097046	CDC7	Whole_Blood	rectal	0.000	0.854	0.000	0.134	0.012	4827
ENSG00000115758	ODC1	Whole_Blood	female	0.437	0.356	0.107	0.087	0.012	7087
ENSG00000132170	PPARG	Cells_EBV-transformed_lymphocytes	proximal	0.461	0.373	0.085	0.069	0.012	5718
ENSG00000043591	ADRB1	Adipose_Visceral_Omentum	female	0.520	0.250	0.147	0.071	0.012	5584
ENSG00000171873	ADRA1D	Adipose_Visceral_Omentum	overall	0.477	0.281	0.144	0.085	0.012	7294
ENSG00000140379	BCL2A1	Adipose_Visceral_Omentum	overall	0.483	0.301	0.125	0.078	0.012	6767
ENSG00000122025	FLT3	Adipose_Subcutaneous	proximal	0.000	0.783	0.000	0.204	0.012	6096
ENSG00000102755	FLT1	Cells_EBV-transformed_lymphocytes	overall	0.536	0.261	0.128	0.062	0.012	5311
ENSG00000143387	CTSK	Adipose_Subcutaneous	distal	0.304	0.463	0.087	0.133	0.012	3851
ENSG00000120659	TNFSF11	Adipose_Visceral_Omentum	male	0.457	0.329	0.117	0.084	0.012	5657
ENSG00000043591	ADRB1	Colon_Transverse	distal	0.300	0.482	0.079	0.127	0.012	5218
ENSG00000184428	TOP1MT	Adipose_Visceral_Omentum	distal	0.000	0.747	0.000	0.240	0.012	6101
ENSG00000142507	PSMB6	Colon_Transverse	male	0.464	0.299	0.136	0.088	0.012	6330
ENSG00000149554	CHEK1	Colon_Transverse	overall	0.158	0.492	0.082	0.256	0.012	5855
ENSG00000087245	MMP2	Colon_Transverse	proximal	0.434	0.330	0.127	0.097	0.012	6378
ENSG00000116133	DHCR24	Adipose_Subcutaneous	male	0.441	0.307	0.141	0.098	0.012	6600
ENSG00000134352	IL6ST	Colon_Sigmoid	rectal	0.487	0.324	0.106	0.071	0.012	5649
ENSG00000077150	NFKB2	Colon_Sigmoid	male	0.601	0.189	0.150	0.047	0.012	3523
ENSG00000211891	IGHE	Adipose_Visceral_Omentum	overall	0.505	0.282	0.129	0.072	0.012	6092
ENSG00000076706	MCAM	Colon_Transverse	rectal	0.532	0.281	0.114	0.060	0.012	4661
ENSG00000198001	IRAK4	Adipose_Subcutaneous	proximal	0.487	0.308	0.118	0.075	0.012	5863
ENSG00000125726	CD70	Adipose_Visceral_Omentum	proximal	0.134	0.522	0.068	0.264	0.012	7379
ENSG00000162736	NCSTN	Adipose_Visceral_Omentum	overall	0.491	0.288	0.131	0.077	0.012	6169
ENSG00000154229	PRKCA	Cells_EBV-transformed_lymphocytes	female	0.484	0.295	0.130	0.079	0.012	6378
ENSG00000168229	PTGDR	Colon_Transverse	distal	0.511	0.279	0.128	0.070	0.012	6030
ENSG00000137193	PIM1	Colon_Transverse	proximal	0.516	0.300	0.109	0.063	0.012	5700
ENSG00000160808	MYL3	Whole_Blood	female	0.584	0.290	0.076	0.038	0.012	4041
ENSG00000185527	PDE6G	Adipose_Subcutaneous	rectal	0.441	0.335	0.120	0.092	0.012	7033
ENSG00000105464	GRIN2D	Adipose_Subcutaneous	distal	0.000	0.742	0.000	0.245	0.012	6681
ENSG00000144230	GPR17	Adipose_Visceral_Omentum	colon	0.000	0.767	0.000	0.220	0.012	6769
ENSG00000144230	GPR17	Adipose_Subcutaneous	colon	0.000	0.767	0.000	0.220	0.012	6769
ENSG00000196730	DAPK1	Cells_EBV-transformed_lymphocytes	rectal	0.497	0.307	0.113	0.070	0.012	6024
ENSG00000111319	SCNN1A	Cells_EBV-transformed_lymphocytes	rectal	0.458	0.331	0.115	0.083	0.012	5213
ENSG00000072062	PRKACA	Colon_Sigmoid	rectal	0.509	0.267	0.139	0.073	0.012	5903
ENSG00000134318	ROCK2	Colon_Sigmoid	distal	0.491	0.291	0.129	0.076	0.012	6491
ENSG00000100985	MMP9	Adipose_Visceral_Omentum	rectal	0.521	0.259	0.139	0.069	0.012	6040
ENSG00000203710	CR1	Adipose_Subcutaneous	distal	0.084	0.739	0.017	0.148	0.012	5416
ENSG00000113161	HMGCR	Adipose_Subcutaneous	female	0.500	0.285	0.129	0.074	0.012	6020
ENSG00000144744	UBA3	Colon_Transverse	rectal	0.499	0.274	0.138	0.076	0.012	5753
ENSG00000167244	IGF2	Whole_Blood	proximal	0.222	0.551	0.062	0.153	0.012	6452
ENSG00000126351	THRA	Colon_Sigmoid	distal	0.478	0.328	0.108	0.074	0.012	4657
ENSG00000203859	HSD3B2	Cells_EBV-transformed_lymphocytes	female	0.582	0.230	0.126	0.050	0.012	3882
ENSG00000156973	PDE6D	Cells_EBV-transformed_lymphocytes	male	0.475	0.322	0.113	0.077	0.012	5227
ENSG00000068078	FGFR3	Colon_Transverse	female	0.435	0.347	0.114	0.091	0.012	5742
ENSG00000120907	ADRA1A	Colon_Sigmoid	rectal	0.466	0.312	0.125	0.084	0.012	6793
ENSG00000134250	NOTCH2	Colon_Sigmoid	female	0.399	0.491	0.044	0.054	0.012	2135
ENSG00000184428	TOP1MT	Colon_Transverse	overall	0.000	0.722	0.000	0.265	0.012	5318
ENSG00000026025	VIM	Whole_Blood	male	0.441	0.312	0.138	0.097	0.012	6711
ENSG00000136160	EDNRB	Colon_Sigmoid	female	0.490	0.250	0.164	0.084	0.012	5486
ENSG00000120949	TNFRSF8	Cells_EBV-transformed_lymphocytes	overall	0.525	0.253	0.141	0.068	0.012	4952
ENSG00000004478	FKBP4	Adipose_Subcutaneous	male	0.454	0.300	0.141	0.093	0.012	6953
ENSG00000049249	TNFRSF9	Colon_Transverse	proximal	0.491	0.281	0.137	0.078	0.012	4796
ENSG00000142515	KLK3	Colon_Sigmoid	proximal	0.477	0.287	0.140	0.084	0.012	6430
ENSG00000115233	PSMD14	Colon_Transverse	distal	0.578	0.216	0.141	0.053	0.012	4293
ENSG00000188404	SELL	Adipose_Subcutaneous	male	0.415	0.335	0.131	0.106	0.012	6743
ENSG00000197405	C5AR1	Cells_EBV-transformed_lymphocytes	overall	0.515	0.268	0.134	0.070	0.012	5716
ENSG00000176105	YES1	Adipose_Visceral_Omentum	distal	0.481	0.220	0.197	0.090	0.012	5670
ENSG00000185760	KCNQ5	Adipose_Subcutaneous	male	0.322	0.436	0.097	0.132	0.012	5691
ENSG00000180176	TH	Colon_Sigmoid	proximal	0.479	0.293	0.134	0.082	0.012	6553
ENSG00000164342	TLR3	Colon_Transverse	distal	0.416	0.409	0.082	0.081	0.012	6974
ENSG00000205268	PDE7A	Adipose_Visceral_Omentum	colon	0.352	0.429	0.093	0.114	0.012	5132
ENSG00000077238	IL4R	Adipose_Subcutaneous	overall	0.502	0.278	0.134	0.074	0.012	6522
ENSG00000127564	PKMYT1	Whole_Blood	male	0.574	0.222	0.138	0.053	0.012	4276
ENSG00000196305	IARS1	Whole_Blood	colon	0.109	0.631	0.036	0.211	0.012	5765
ENSG00000139842	CUL4A	Adipose_Subcutaneous	colon	0.482	0.295	0.131	0.080	0.012	6710
ENSG00000149403	GRIK4	Adipose_Subcutaneous	distal	0.001	0.769	0.000	0.217	0.012	6093
ENSG00000163600	ICOS	Colon_Sigmoid	distal	0.558	0.266	0.111	0.053	0.012	4159
ENSG00000065613	SLK	Colon_Sigmoid	overall	0.561	0.248	0.124	0.055	0.012	4363
ENSG00000110422	HIPK3	Whole_Blood	rectal	0.541	0.231	0.151	0.064	0.012	5487
ENSG00000132437	DDC	Adipose_Subcutaneous	overall	0.521	0.258	0.139	0.069	0.012	5969
ENSG00000106991	ENG	Adipose_Subcutaneous	distal	0.604	0.222	0.118	0.043	0.012	3985
ENSG00000186951	PPARA	Colon_Transverse	rectal	0.456	0.334	0.114	0.084	0.012	6826
ENSG00000226979	LTA	Whole_Blood	distal	0.000	0.000	0.305	0.682	0.012	13301
ENSG00000176890	TYMS	Colon_Transverse	rectal	0.512	0.282	0.125	0.069	0.012	5238
ENSG00000151090	THRB	Adipose_Visceral_Omentum	colon	0.469	0.316	0.121	0.082	0.012	5524
ENSG00000153208	MERTK	Whole_Blood	distal	0.000	0.608	0.000	0.379	0.012	3803
ENSG00000152256	PDK1	Cells_EBV-transformed_lymphocytes	rectal	0.435	0.376	0.095	0.082	0.012	6090
ENSG00000086205	FOLH1	Adipose_Visceral_Omentum	proximal	0.422	0.366	0.107	0.093	0.012	5693
ENSG00000127564	PKMYT1	Adipose_Visceral_Omentum	overall	0.527	0.272	0.124	0.064	0.012	5682
ENSG00000153234	NR4A2	Whole_Blood	colon	0.487	0.269	0.149	0.082	0.012	4337
ENSG00000178467	P4HTM	Colon_Transverse	rectal	0.011	0.721	0.004	0.253	0.012	2403
ENSG00000101470	TNNC2	Whole_Blood	overall	0.540	0.288	0.104	0.055	0.012	5177
ENSG00000141458	NPC1	Adipose_Subcutaneous	male	0.000	0.837	0.000	0.151	0.012	4512
ENSG00000186318	BACE1	Colon_Transverse	proximal	0.471	0.306	0.127	0.083	0.012	6595
ENSG00000173585	CCR9	Adipose_Visceral_Omentum	rectal	0.479	0.303	0.126	0.080	0.012	6659
ENSG00000161405	IKZF3	Adipose_Subcutaneous	distal	0.525	0.302	0.102	0.059	0.012	4214
ENSG00000167244	IGF2	Colon_Transverse	distal	0.462	0.304	0.134	0.088	0.012	6452
ENSG00000169429	CXCL8	Adipose_Visceral_Omentum	female	0.405	0.373	0.109	0.101	0.012	5046
ENSG00000158104	HPD	Adipose_Visceral_Omentum	rectal	0.526	0.271	0.126	0.065	0.012	5361
ENSG00000173692	PSMD1	Whole_Blood	male	0.538	0.253	0.133	0.063	0.012	5978
ENSG00000121594	CD80	Colon_Sigmoid	female	0.478	0.345	0.096	0.069	0.012	5233
ENSG00000164342	TLR3	Adipose_Visceral_Omentum	rectal	0.289	0.473	0.086	0.140	0.012	7369
ENSG00000148795	CYP17A1	Whole_Blood	overall	0.572	0.226	0.136	0.054	0.012	3864
ENSG00000103855	CD276	Adipose_Visceral_Omentum	rectal	0.561	0.252	0.121	0.054	0.012	4637
ENSG00000104894	CD37	Cells_EBV-transformed_lymphocytes	distal	0.515	0.274	0.129	0.069	0.012	5295
ENSG00000261456	TUBB8	Adipose_Subcutaneous	rectal	0.000	0.849	0.000	0.138	0.012	2574
ENSG00000105723	GSK3A	Colon_Transverse	female	0.561	0.206	0.162	0.059	0.012	4044
ENSG00000165029	ABCA1	Colon_Sigmoid	female	0.549	0.276	0.108	0.055	0.012	5741
ENSG00000143217	NECTIN4	Adipose_Visceral_Omentum	rectal	0.539	0.264	0.124	0.061	0.012	5550
ENSG00000105388	CEACAM5	Cells_EBV-transformed_lymphocytes	overall	0.565	0.203	0.162	0.058	0.012	3931
ENSG00000004700	RECQL	Cells_EBV-transformed_lymphocytes	colon	0.458	0.368	0.090	0.072	0.012	5910
ENSG00000182578	CSF1R	Cells_EBV-transformed_lymphocytes	male	0.500	0.291	0.124	0.072	0.012	5001
ENSG00000169398	PTK2	Adipose_Subcutaneous	rectal	0.546	0.247	0.135	0.061	0.012	5135
ENSG00000171791	BCL2	Adipose_Visceral_Omentum	proximal	0.513	0.238	0.161	0.075	0.012	5247
ENSG00000095015	MAP3K1	Colon_Sigmoid	rectal	0.417	0.362	0.112	0.097	0.012	5811
ENSG00000181163	NPM1	Colon_Sigmoid	rectal	0.533	0.262	0.130	0.064	0.012	5339
ENSG00000176105	YES1	Cells_EBV-transformed_lymphocytes	rectal	0.527	0.266	0.130	0.065	0.012	5412
ENSG00000185811	IKZF1	Colon_Transverse	female	0.487	0.285	0.136	0.079	0.012	5749
ENSG00000166501	PRKCB	Colon_Sigmoid	colon	0.000	0.851	0.000	0.136	0.012	5744
ENSG00000162302	RPS6KA4	Adipose_Visceral_Omentum	distal	0.399	0.435	0.074	0.080	0.012	3894
ENSG00000182782	HCAR2	Adipose_Visceral_Omentum	male	0.410	0.401	0.089	0.087	0.012	5024
ENSG00000109158	GABRA4	Colon_Transverse	female	0.566	0.218	0.147	0.057	0.012	4340
ENSG00000144891	AGTR1	Colon_Sigmoid	distal	0.000	0.788	0.000	0.200	0.012	6104
ENSG00000137070	IL11RA	Colon_Transverse	male	0.025	0.850	0.003	0.109	0.012	4220
ENSG00000102854	MSLN	Colon_Transverse	rectal	0.403	0.357	0.120	0.107	0.012	5947
ENSG00000109099	PMP22	Whole_Blood	rectal	0.429	0.341	0.121	0.096	0.012	5763
ENSG00000187730	GABRD	Whole_Blood	rectal	0.399	0.435	0.073	0.080	0.012	5196
ENSG00000074181	NOTCH3	Colon_Sigmoid	female	0.481	0.305	0.123	0.078	0.012	6990
ENSG00000116745	RPE65	Colon_Sigmoid	colon	0.455	0.281	0.156	0.096	0.012	5133
ENSG00000198400	NTRK1	Whole_Blood	male	0.551	0.204	0.169	0.063	0.012	4875
ENSG00000097046	CDC7	Colon_Transverse	colon	0.000	0.739	0.000	0.249	0.012	4815
ENSG00000102524	TNFSF13B	Colon_Sigmoid	female	0.471	0.295	0.137	0.086	0.012	7029
ENSG00000096384	HSP90AB1	Colon_Sigmoid	distal	0.532	0.251	0.139	0.066	0.012	5483
ENSG00000100368	CSF2RB	Whole_Blood	male	0.399	0.311	0.156	0.122	0.012	6050
ENSG00000141510	TP53	Colon_Sigmoid	overall	0.549	0.248	0.131	0.059	0.012	5045
ENSG00000125538	IL1B	Colon_Sigmoid	male	0.517	0.211	0.185	0.075	0.012	4583
ENSG00000095303	PTGS1	Adipose_Subcutaneous	distal	0.211	0.452	0.103	0.221	0.012	5573
ENSG00000177283	FZD8	Adipose_Subcutaneous	proximal	0.364	0.431	0.089	0.105	0.012	5520
ENSG00000124588	NQO2	Colon_Transverse	overall	0.000	0.837	0.000	0.150	0.012	6528
ENSG00000203859	HSD3B2	Cells_EBV-transformed_lymphocytes	distal	0.579	0.229	0.129	0.051	0.012	3882
ENSG00000105204	DYRK1B	Cells_EBV-transformed_lymphocytes	male	0.513	0.278	0.127	0.069	0.012	5190
ENSG00000159128	IFNGR2	Cells_EBV-transformed_lymphocytes	overall	0.514	0.290	0.117	0.066	0.012	4761
ENSG00000204231	RXRB	Adipose_Subcutaneous	female	0.000	0.002	0.113	0.873	0.012	13764
ENSG00000157540	DYRK1A	Cells_EBV-transformed_lymphocytes	proximal	0.479	0.297	0.131	0.081	0.012	5981
ENSG00000183735	TBK1	Cells_EBV-transformed_lymphocytes	distal	0.347	0.386	0.121	0.134	0.012	4248
ENSG00000106804	C5	Adipose_Visceral_Omentum	rectal	0.000	0.757	0.000	0.231	0.012	4426
ENSG00000105639	JAK3	Cells_EBV-transformed_lymphocytes	overall	0.491	0.311	0.114	0.072	0.012	5968
ENSG00000159228	CBR1	Cells_EBV-transformed_lymphocytes	male	0.442	0.350	0.109	0.086	0.012	6481
ENSG00000129749	CHRNA10	Colon_Sigmoid	proximal	0.456	0.300	0.140	0.092	0.012	6439
ENSG00000104833	TUBB4A	Cells_EBV-transformed_lymphocytes	male	0.467	0.319	0.120	0.082	0.012	6665
ENSG00000196305	IARS1	Adipose_Visceral_Omentum	colon	0.311	0.417	0.111	0.149	0.012	6018
ENSG00000123700	KCNJ2	Adipose_Subcutaneous	overall	0.516	0.256	0.145	0.072	0.012	5816
ENSG00000126583	PRKCG	Colon_Transverse	proximal	0.447	0.326	0.124	0.090	0.012	7721
ENSG00000104833	TUBB4A	Adipose_Subcutaneous	distal	0.044	0.712	0.013	0.219	0.012	7367
ENSG00000137193	PIM1	Cells_EBV-transformed_lymphocytes	female	0.521	0.272	0.128	0.067	0.012	5667
ENSG00000115705	TPO	Cells_EBV-transformed_lymphocytes	female	0.391	0.360	0.123	0.114	0.012	7095
ENSG00000113263	ITK	Cells_EBV-transformed_lymphocytes	male	0.474	0.309	0.124	0.081	0.012	5990
ENSG00000278030	TRBV7-9	Adipose_Subcutaneous	distal	0.514	0.289	0.118	0.066	0.012	4776
ENSG00000068078	FGFR3	Colon_Transverse	distal	0.458	0.365	0.092	0.073	0.012	5742
ENSG00000211452	DIO1	Colon_Transverse	male	0.502	0.284	0.129	0.073	0.012	5805
ENSG00000112739	PRPF4B	Adipose_Subcutaneous	distal	0.469	0.300	0.133	0.085	0.012	7409
ENSG00000100368	CSF2RB	Adipose_Visceral_Omentum	rectal	0.469	0.305	0.129	0.084	0.012	6750
ENSG00000125538	IL1B	Colon_Transverse	male	0.431	0.297	0.154	0.106	0.012	4583
ENSG00000041982	TNC	Adipose_Subcutaneous	female	0.322	0.428	0.102	0.135	0.012	6336
ENSG00000105810	CDK6	Cells_EBV-transformed_lymphocytes	male	0.589	0.238	0.114	0.046	0.012	3213
ENSG00000184160	ADRA2C	Adipose_Subcutaneous	colon	0.443	0.327	0.125	0.093	0.012	7806
ENSG00000066405	CLDN18	Colon_Transverse	colon	0.551	0.239	0.138	0.060	0.012	4116
ENSG00000116478	HDAC1	Cells_EBV-transformed_lymphocytes	male	0.627	0.195	0.126	0.039	0.012	3334
ENSG00000172572	PDE3A	Colon_Transverse	overall	0.449	0.288	0.153	0.098	0.012	7614
ENSG00000065675	PRKCQ	Whole_Blood	colon	0.371	0.398	0.106	0.113	0.012	6801
ENSG00000125834	STK35	Adipose_Visceral_Omentum	male	0.445	0.311	0.136	0.095	0.012	6621
ENSG00000049249	TNFRSF9	Adipose_Subcutaneous	male	0.535	0.272	0.120	0.061	0.012	5212
ENSG00000140538	NTRK3	Adipose_Visceral_Omentum	distal	0.371	0.450	0.075	0.091	0.012	4798
ENSG00000072518	MARK2	Colon_Transverse	distal	0.607	0.209	0.127	0.044	0.012	3765
ENSG00000189060	H1F0	Adipose_Subcutaneous	colon	0.396	0.395	0.099	0.098	0.012	5712
ENSG00000189060	H1-0	Adipose_Subcutaneous	colon	0.396	0.395	0.099	0.098	0.012	5712
ENSG00000196839	ADA	Adipose_Visceral_Omentum	female	0.379	0.399	0.102	0.107	0.012	5433
ENSG00000253729	PRKDC	Whole_Blood	rectal	0.651	0.197	0.107	0.032	0.012	2462
ENSG00000205220	PSMB10	Colon_Transverse	rectal	0.598	0.190	0.152	0.048	0.012	3241
ENSG00000138039	LHCGR	Cells_EBV-transformed_lymphocytes	proximal	0.489	0.297	0.125	0.076	0.012	6097
ENSG00000083290	ULK2	Colon_Sigmoid	proximal	0.002	0.905	0.000	0.080	0.012	2745
ENSG00000110195	FOLR1	Colon_Transverse	proximal	0.509	0.300	0.113	0.066	0.012	4976
ENSG00000203710	CR1	Colon_Transverse	female	0.487	0.318	0.110	0.072	0.012	4838
ENSG00000133256	PDE6B	Adipose_Subcutaneous	distal	0.521	0.233	0.162	0.072	0.012	5334
ENSG00000133731	IMPA1	Cells_EBV-transformed_lymphocytes	proximal	0.001	0.829	0.000	0.157	0.012	5000
ENSG00000145777	TSLP	Colon_Transverse	distal	0.479	0.308	0.122	0.079	0.012	5323
ENSG00000141837	CACNA1A	Adipose_Visceral_Omentum	male	0.589	0.215	0.135	0.049	0.012	3906
ENSG00000117480	FAAH	Adipose_Visceral_Omentum	colon	0.208	0.622	0.039	0.118	0.012	4604
ENSG00000104814	MAP4K1	Cells_EBV-transformed_lymphocytes	female	0.537	0.265	0.124	0.061	0.012	5300
ENSG00000073803	MAP3K13	Adipose_Visceral_Omentum	rectal	0.486	0.313	0.114	0.074	0.012	5273
ENSG00000004468	CD38	Colon_Transverse	proximal	0.284	0.403	0.124	0.176	0.012	6046
ENSG00000167653	PSCA	Cells_EBV-transformed_lymphocytes	rectal	0.473	0.306	0.126	0.082	0.012	6609
ENSG00000133019	CHRM3	Colon_Transverse	overall	0.473	0.282	0.146	0.087	0.012	6586
ENSG00000087085	ACHE	Whole_Blood	male	0.431	0.298	0.153	0.106	0.012	4988
ENSG00000073756	PTGS2	Adipose_Visceral_Omentum	male	0.545	0.220	0.158	0.064	0.012	5211
ENSG00000141736	ERBB2	Whole_Blood	female	0.572	0.179	0.181	0.056	0.012	4129
ENSG00000198793	MTOR	Colon_Sigmoid	rectal	0.519	0.263	0.136	0.069	0.012	5150
ENSG00000105976	MET	Colon_Sigmoid	rectal	0.018	0.852	0.002	0.116	0.012	4013
ENSG00000196498	NCOR2	Adipose_Subcutaneous	overall	0.472	0.311	0.123	0.081	0.012	6587
ENSG00000108556	CHRNE	Colon_Sigmoid	colon	0.000	0.837	0.000	0.151	0.012	6466
ENSG00000084207	GSTP1	Whole_Blood	distal	0.153	0.609	0.045	0.181	0.012	3629
ENSG00000116044	NFE2L2	Colon_Sigmoid	male	0.545	0.277	0.110	0.056	0.012	5390
ENSG00000148053	NTRK2	Colon_Transverse	distal	0.403	0.428	0.076	0.081	0.012	5473
ENSG00000243480	AMY2A	Whole_Blood	overall	0.420	0.434	0.066	0.068	0.012	5712
ENSG00000042088	TDP1	Colon_Transverse	female	0.044	0.764	0.010	0.169	0.012	5733
ENSG00000058729	RIOK2	Adipose_Subcutaneous	female	0.000	0.784	0.000	0.204	0.012	6736
ENSG00000142178	SIK1	Whole_Blood	female	0.119	0.682	0.028	0.159	0.012	4792
ENSG00000198431	TXNRD1	Colon_Transverse	rectal	0.504	0.284	0.128	0.072	0.012	6173
ENSG00000100567	PSMA3	Colon_Sigmoid	rectal	0.492	0.316	0.109	0.070	0.012	5616
ENSG00000161405	IKZF3	Whole_Blood	male	0.000	0.680	0.000	0.308	0.012	3941
ENSG00000204681	GABBR1	Adipose_Subcutaneous	distal	0.002	0.593	0.001	0.391	0.012	12335
ENSG00000178623	GPR35	Adipose_Visceral_Omentum	colon	0.000	0.787	0.000	0.200	0.012	7990
ENSG00000178623	GPR35	Adipose_Subcutaneous	colon	0.000	0.787	0.000	0.200	0.012	7990
ENSG00000155511	GRIA1	Adipose_Visceral_Omentum	rectal	0.439	0.356	0.107	0.087	0.012	6272
ENSG00000077092	RARB	Colon_Transverse	female	0.535	0.264	0.127	0.062	0.012	5405
ENSG00000118271	TTR	Adipose_Visceral_Omentum	female	0.565	0.261	0.110	0.051	0.012	5364
ENSG00000197299	BLM	Colon_Sigmoid	colon	0.487	0.255	0.161	0.085	0.012	5824
ENSG00000183049	CAMK1D	Colon_Transverse	female	0.388	0.334	0.143	0.123	0.012	6897
ENSG00000164171	ITGA2	Colon_Sigmoid	male	0.210	0.558	0.060	0.160	0.012	6085
ENSG00000258947	TUBB3	Adipose_Subcutaneous	proximal	0.519	0.276	0.125	0.067	0.012	4421
ENSG00000185386	MAPK11	Adipose_Visceral_Omentum	distal	0.003	0.697	0.001	0.287	0.012	6092
ENSG00000102524	TNFSF13B	Cells_EBV-transformed_lymphocytes	rectal	0.469	0.315	0.122	0.082	0.012	7015
ENSG00000160868	CYP3A4	Adipose_Visceral_Omentum	distal	0.623	0.213	0.113	0.039	0.012	3781
ENSG00000196411	EPHB4	Adipose_Subcutaneous	proximal	0.002	0.020	0.097	0.868	0.012	5255
ENSG00000153253	SCN3A	Adipose_Visceral_Omentum	rectal	0.585	0.246	0.110	0.046	0.012	4378
ENSG00000173039	RELA	Colon_Sigmoid	male	0.623	0.208	0.118	0.039	0.012	3374
ENSG00000182782	HCAR2	Colon_Transverse	rectal	0.537	0.286	0.107	0.057	0.012	4404
ENSG00000123700	KCNJ2	Colon_Transverse	overall	0.296	0.509	0.067	0.116	0.012	5193
ENSG00000011566	MAP4K3	Whole_Blood	colon	0.555	0.208	0.164	0.061	0.012	4694
ENSG00000109971	HSPA8	Whole_Blood	distal	0.493	0.298	0.122	0.074	0.012	6071
ENSG00000171094	ALK	Colon_Transverse	male	0.277	0.561	0.050	0.101	0.012	3908
ENSG00000156873	PHKG2	Adipose_Subcutaneous	proximal	0.610	0.236	0.103	0.040	0.012	2954
ENSG00000131408	NR1H2	Adipose_Subcutaneous	male	0.514	0.264	0.138	0.071	0.012	6170
ENSG00000130598	TNNI2	Adipose_Visceral_Omentum	male	0.212	0.521	0.074	0.181	0.012	7011
ENSG00000244734	HBB	Cells_EBV-transformed_lymphocytes	male	0.399	0.343	0.132	0.114	0.012	8399
ENSG00000184428	TOP1MT	Adipose_Subcutaneous	male	0.000	0.815	0.000	0.173	0.012	6133
ENSG00000109099	PMP22	Adipose_Visceral_Omentum	colon	0.493	0.287	0.131	0.076	0.012	6679
ENSG00000188389	PDCD1	Colon_Sigmoid	female	0.614	0.222	0.112	0.040	0.012	3809
ENSG00000189060	H1F0	Adipose_Visceral_Omentum	colon	0.526	0.265	0.131	0.066	0.012	5712
ENSG00000189060	H1-0	Adipose_Visceral_Omentum	colon	0.526	0.265	0.131	0.066	0.012	5712
ENSG00000171848	RRM2	Adipose_Subcutaneous	overall	0.427	0.258	0.189	0.114	0.012	7917
ENSG00000079459	FDFT1	Adipose_Visceral_Omentum	distal	0.000	0.796	0.000	0.191	0.012	6419
ENSG00000165092	ALDH1A1	Colon_Sigmoid	colon	0.547	0.287	0.101	0.053	0.012	4308
ENSG00000143799	PARP1	Colon_Transverse	overall	0.488	0.346	0.090	0.064	0.012	5253
ENSG00000106799	TGFBR1	Colon_Transverse	male	0.564	0.229	0.139	0.056	0.012	4949
ENSG00000095303	PTGS1	Colon_Sigmoid	proximal	0.547	0.248	0.132	0.060	0.012	5046
ENSG00000163517	HDAC11	Cells_EBV-transformed_lymphocytes	distal	0.494	0.283	0.134	0.077	0.012	6149
ENSG00000267534	S1PR2	Cells_EBV-transformed_lymphocytes	colon	0.541	0.296	0.097	0.053	0.012	5165
ENSG00000085511	MAP3K4	Colon_Transverse	proximal	0.493	0.296	0.125	0.075	0.012	6153
ENSG00000189403	HMGB1	Colon_Transverse	male	0.487	0.277	0.143	0.081	0.012	5893
ENSG00000170458	CD14	Adipose_Visceral_Omentum	distal	0.469	0.318	0.120	0.081	0.012	3728
ENSG00000204174	NPY4R	Colon_Transverse	female	0.591	0.313	0.055	0.029	0.012	2583
ENSG00000143257	NR1I3	Cells_EBV-transformed_lymphocytes	distal	0.539	0.258	0.129	0.062	0.012	5377
ENSG00000065613	SLK	Colon_Transverse	colon	0.551	0.244	0.134	0.059	0.012	4363
ENSG00000196305	IARS1	Cells_EBV-transformed_lymphocytes	distal	0.515	0.274	0.129	0.069	0.012	5673
ENSG00000027697	IFNGR1	Adipose_Subcutaneous	overall	0.547	0.244	0.136	0.060	0.012	5730
ENSG00000108839	ALOX12	Whole_Blood	overall	0.387	0.445	0.072	0.083	0.012	5899
ENSG00000116678	LEPR	Whole_Blood	overall	0.000	0.871	0.000	0.116	0.012	4717
ENSG00000117594	HSD11B1	Adipose_Visceral_Omentum	male	0.331	0.462	0.081	0.113	0.012	6269
ENSG00000100902	PSMA6	Adipose_Visceral_Omentum	distal	0.489	0.306	0.119	0.074	0.012	6020
ENSG00000074410	CA12	Adipose_Visceral_Omentum	colon	0.478	0.302	0.127	0.080	0.012	6013
ENSG00000198785	GRIN3A	Cells_EBV-transformed_lymphocytes	rectal	0.458	0.344	0.106	0.080	0.012	6129
ENSG00000041357	PSMA4	Whole_Blood	overall	0.000	0.575	0.000	0.413	0.012	5894
ENSG00000105675	ATP4A	Colon_Transverse	proximal	0.548	0.263	0.119	0.057	0.012	5368
ENSG00000097007	ABL1	Colon_Transverse	overall	0.428	0.319	0.138	0.103	0.012	6042
ENSG00000167244	IGF2	Colon_Sigmoid	male	0.378	0.382	0.113	0.114	0.012	6452
ENSG00000107984	DKK1	Adipose_Subcutaneous	male	0.461	0.311	0.129	0.087	0.012	7402
ENSG00000130816	DNMT1	Cells_EBV-transformed_lymphocytes	rectal	0.522	0.310	0.098	0.058	0.012	4959
ENSG00000228716	DHFR	Cells_EBV-transformed_lymphocytes	rectal	0.000	0.846	0.000	0.142	0.012	5434
ENSG00000169429	CXCL8	Adipose_Subcutaneous	male	0.508	0.307	0.108	0.065	0.012	5071
ENSG00000142178	SIK1	Cells_EBV-transformed_lymphocytes	rectal	0.580	0.268	0.096	0.044	0.012	4786
ENSG00000115884	SDC1	Adipose_Visceral_Omentum	female	0.483	0.296	0.129	0.079	0.012	6306
ENSG00000082701	GSK3B	Colon_Sigmoid	overall	0.053	0.836	0.006	0.093	0.012	4802
ENSG00000081052	COL4A4	Whole_Blood	distal	0.422	0.306	0.150	0.109	0.012	5814
ENSG00000188130	MAPK12	Adipose_Subcutaneous	rectal	0.000	0.460	0.000	0.528	0.012	6168
ENSG00000096384	HSP90AB1	Colon_Transverse	male	0.530	0.282	0.115	0.061	0.012	5483
ENSG00000171105	INSR	Adipose_Visceral_Omentum	distal	0.407	0.376	0.106	0.098	0.012	7155
ENSG00000105173	CCNE1	Whole_Blood	female	0.465	0.298	0.137	0.088	0.012	6099
ENSG00000072786	STK10	Colon_Transverse	female	0.504	0.280	0.131	0.073	0.012	5167
ENSG00000186350	RXRA	Whole_Blood	distal	0.471	0.291	0.140	0.086	0.012	7770
ENSG00000129473	BCL2L2	Whole_Blood	rectal	0.521	0.251	0.145	0.070	0.012	5401
ENSG00000176890	TYMS	Colon_Sigmoid	rectal	0.503	0.292	0.122	0.071	0.012	5238
ENSG00000087245	MMP2	Colon_Transverse	overall	0.423	0.321	0.138	0.105	0.012	6378
ENSG00000136573	BLK	Adipose_Visceral_Omentum	rectal	0.141	0.609	0.045	0.193	0.012	7052
ENSG00000188536	HBA2	Colon_Transverse	colon	0.540	0.237	0.146	0.064	0.012	4067
ENSG00000129167	TPH1	Colon_Sigmoid	colon	0.548	0.237	0.141	0.061	0.012	5346
ENSG00000007908	SELE	Colon_Transverse	distal	0.539	0.263	0.125	0.061	0.012	6077
ENSG00000073417	PDE8A	Colon_Sigmoid	proximal	0.397	0.444	0.069	0.077	0.012	4893
ENSG00000126351	THRA	Colon_Transverse	female	0.544	0.212	0.167	0.065	0.012	4657
ENSG00000121807	CCR2	Adipose_Subcutaneous	female	0.404	0.399	0.093	0.092	0.012	5532
ENSG00000196498	NCOR2	Adipose_Subcutaneous	colon	0.471	0.304	0.129	0.083	0.012	6455
ENSG00000107984	DKK1	Adipose_Visceral_Omentum	colon	0.459	0.310	0.130	0.088	0.012	7504
ENSG00000185527	PDE6G	Adipose_Visceral_Omentum	overall	0.342	0.422	0.100	0.123	0.012	7178
ENSG00000184984	CHRM5	Adipose_Subcutaneous	distal	0.359	0.383	0.119	0.127	0.012	7300
ENSG00000138685	FGF2	Adipose_Visceral_Omentum	proximal	0.453	0.345	0.107	0.082	0.012	5704
ENSG00000102755	FLT1	Colon_Sigmoid	proximal	0.515	0.292	0.115	0.065	0.012	5318
ENSG00000183813	CCR4	Whole_Blood	rectal	0.537	0.249	0.138	0.064	0.012	5659
ENSG00000105221	AKT2	Adipose_Subcutaneous	colon	0.381	0.396	0.104	0.108	0.012	5892
ENSG00000126351	THRA	Cells_EBV-transformed_lymphocytes	distal	0.550	0.256	0.124	0.058	0.012	4643
ENSG00000159131	GART	Cells_EBV-transformed_lymphocytes	distal	0.581	0.245	0.114	0.048	0.012	4396
ENSG00000092009	CMA1	Whole_Blood	distal	0.485	0.327	0.105	0.071	0.012	6095
ENSG00000106799	TGFBR1	Colon_Sigmoid	male	0.506	0.286	0.125	0.070	0.012	4949
ENSG00000142002	DPP9	Whole_Blood	female	0.000	0.673	0.000	0.315	0.012	6057
ENSG00000115233	PSMD14	Colon_Sigmoid	rectal	0.591	0.212	0.136	0.049	0.012	4293
ENSG00000113263	ITK	Colon_Transverse	colon	0.468	0.357	0.092	0.070	0.012	5995
ENSG00000167286	CD3D	Colon_Transverse	female	0.505	0.253	0.154	0.077	0.012	5134
ENSG00000100644	HIF1A	Adipose_Visceral_Omentum	proximal	0.401	0.383	0.104	0.100	0.012	6143
ENSG00000133019	CHRM3	Colon_Sigmoid	overall	0.454	0.301	0.140	0.093	0.012	6586
ENSG00000067606	PRKCZ	Colon_Transverse	female	0.478	0.317	0.116	0.077	0.012	5198
ENSG00000163288	GABRB1	Colon_Transverse	female	0.563	0.220	0.147	0.058	0.012	4495
ENSG00000197386	HTT	Adipose_Subcutaneous	colon	0.417	0.353	0.118	0.100	0.012	7021
ENSG00000197170	PSMD12	Adipose_Visceral_Omentum	overall	0.480	0.299	0.128	0.080	0.012	6333
ENSG00000140992	PDPK1	Whole_Blood	rectal	0.566	0.217	0.148	0.057	0.012	5053
ENSG00000082701	GSK3B	Whole_Blood	male	0.003	0.869	0.000	0.116	0.012	4802
ENSG00000100644	HIF1A	Adipose_Subcutaneous	overall	0.482	0.293	0.132	0.080	0.012	6355
ENSG00000258947	TUBB3	Adipose_Subcutaneous	rectal	0.521	0.278	0.123	0.066	0.012	4426
ENSG00000131759	RARA	Cells_EBV-transformed_lymphocytes	female	0.561	0.228	0.141	0.057	0.012	4630
ENSG00000228716	DHFR	Adipose_Subcutaneous	rectal	0.000	0.817	0.000	0.171	0.012	5810
ENSG00000140379	BCL2A1	Cells_EBV-transformed_lymphocytes	male	0.484	0.266	0.153	0.084	0.012	5994
ENSG00000107140	TESK1	Adipose_Subcutaneous	distal	0.437	0.359	0.106	0.087	0.012	4660
ENSG00000106588	PSMA2	Adipose_Visceral_Omentum	male	0.469	0.311	0.124	0.082	0.012	6224
ENSG00000065613	SLK	Cells_EBV-transformed_lymphocytes	colon	0.518	0.278	0.125	0.067	0.012	4334
ENSG00000171105	INSR	Cells_EBV-transformed_lymphocytes	colon	0.479	0.298	0.130	0.081	0.012	6490
ENSG00000123374	CDK2	Adipose_Subcutaneous	distal	0.569	0.212	0.150	0.056	0.012	4339
ENSG00000175535	PNLIP	Colon_Sigmoid	rectal	0.577	0.266	0.099	0.046	0.012	4967
ENSG00000008018	PSMB1	Cells_EBV-transformed_lymphocytes	proximal	0.408	0.479	0.046	0.054	0.012	3120
ENSG00000135312	HTR1B	Colon_Sigmoid	female	0.518	0.274	0.128	0.068	0.012	5710
ENSG00000136160	EDNRB	Cells_EBV-transformed_lymphocytes	rectal	0.530	0.274	0.121	0.063	0.012	5480
ENSG00000198909	MAP3K3	Cells_EBV-transformed_lymphocytes	male	0.579	0.218	0.139	0.052	0.012	3394
ENSG00000141506	PIK3R5	Colon_Sigmoid	proximal	0.496	0.280	0.135	0.076	0.012	5386
ENSG00000131187	F12	Adipose_Visceral_Omentum	male	0.549	0.233	0.145	0.061	0.012	5106
ENSG00000129521	EGLN3	Whole_Blood	proximal	0.562	0.231	0.138	0.057	0.012	4631
ENSG00000160654	CD3G	Whole_Blood	colon	0.511	0.254	0.148	0.074	0.012	5138
ENSG00000144744	UBA3	Colon_Sigmoid	proximal	0.522	0.281	0.121	0.065	0.012	5753
ENSG00000150593	PDCD4	Adipose_Visceral_Omentum	colon	0.487	0.299	0.125	0.077	0.012	6338
ENSG00000196218	RYR1	Cells_EBV-transformed_lymphocytes	female	0.540	0.263	0.124	0.060	0.012	5191
ENSG00000162891	IL20	Adipose_Visceral_Omentum	female	0.580	0.210	0.145	0.052	0.012	4369
ENSG00000138823	MTTP	Colon_Transverse	proximal	0.375	0.460	0.069	0.084	0.012	6229
ENSG00000203859	HSD3B2	Adipose_Visceral_Omentum	rectal	0.182	0.436	0.109	0.261	0.012	4353
ENSG00000087245	MMP2	Cells_EBV-transformed_lymphocytes	proximal	0.487	0.277	0.142	0.081	0.012	6350
ENSG00000067225	PKM	Adipose_Subcutaneous	colon	0.559	0.193	0.175	0.060	0.012	4712
ENSG00000011566	MAP4K3	Cells_EBV-transformed_lymphocytes	overall	0.558	0.250	0.124	0.055	0.012	4667
ENSG00000152402	GUCY1A2	Adipose_Visceral_Omentum	rectal	0.561	0.250	0.122	0.054	0.012	5142
ENSG00000164543	STK17A	Colon_Sigmoid	female	0.532	0.322	0.083	0.050	0.012	4783
ENSG00000159110	IFNAR2	Colon_Transverse	distal	0.414	0.373	0.105	0.095	0.012	4670
ENSG00000163545	NUAK2	Adipose_Subcutaneous	distal	0.000	0.530	0.000	0.458	0.012	5314
ENSG00000143801	PSEN2	Adipose_Subcutaneous	distal	0.013	0.774	0.003	0.197	0.012	5728
ENSG00000035664	DAPK2	Whole_Blood	female	0.000	0.850	0.000	0.138	0.012	4392
ENSG00000168522	FNTA	Whole_Blood	female	0.456	0.409	0.065	0.058	0.012	3966
ENSG00000048392	RRM2B	Adipose_Visceral_Omentum	distal	0.035	0.644	0.016	0.294	0.012	6229
ENSG00000166483	WEE1	Cells_EBV-transformed_lymphocytes	overall	0.456	0.287	0.150	0.095	0.012	5528
ENSG00000104549	SQLE	Colon_Sigmoid	rectal	0.036	0.777	0.008	0.167	0.012	5546
ENSG00000142731	PLK4	Adipose_Visceral_Omentum	colon	0.577	0.228	0.131	0.052	0.012	4439
ENSG00000140379	BCL2A1	Colon_Transverse	rectal	0.499	0.271	0.141	0.077	0.012	6002
ENSG00000138435	CHRNA1	Adipose_Subcutaneous	female	0.554	0.229	0.145	0.060	0.012	4822
ENSG00000125910	S1PR4	Adipose_Visceral_Omentum	colon	0.433	0.318	0.137	0.100	0.012	7604
ENSG00000171608	PIK3CD	Cells_EBV-transformed_lymphocytes	rectal	0.522	0.310	0.098	0.058	0.012	4547
ENSG00000141506	PIK3R5	Colon_Sigmoid	overall	0.487	0.274	0.145	0.082	0.012	5386
ENSG00000188822	CNR2	Adipose_Visceral_Omentum	male	0.558	0.235	0.137	0.058	0.012	4909
ENSG00000139842	CUL4A	Adipose_Visceral_Omentum	overall	0.483	0.317	0.114	0.074	0.012	6845
ENSG00000165646	SLC18A2	Whole_Blood	rectal	0.551	0.231	0.145	0.061	0.012	5116
ENSG00000169174	PCSK9	Adipose_Subcutaneous	male	0.256	0.475	0.090	0.167	0.012	6842
ENSG00000185527	PDE6G	Colon_Transverse	overall	0.485	0.304	0.122	0.077	0.012	6718
ENSG00000141027	NCOR1	Cells_EBV-transformed_lymphocytes	colon	0.382	0.357	0.128	0.120	0.012	3722
ENSG00000174175	SELP	Adipose_Subcutaneous	rectal	0.060	0.678	0.020	0.230	0.012	6789
ENSG00000188906	LRRK2	Colon_Transverse	proximal	0.482	0.351	0.089	0.065	0.012	5659
ENSG00000129214	SHBG	Colon_Transverse	rectal	0.529	0.257	0.136	0.066	0.012	5191
ENSG00000144891	AGTR1	Colon_Transverse	distal	0.423	0.364	0.107	0.092	0.012	6104
ENSG00000171873	ADRA1D	Colon_Sigmoid	male	0.000	0.762	0.000	0.225	0.012	6622
ENSG00000182541	LIMK2	Whole_Blood	male	0.539	0.212	0.170	0.067	0.012	5276
ENSG00000087245	MMP2	Adipose_Subcutaneous	rectal	0.404	0.373	0.110	0.101	0.012	7063
ENSG00000171564	FGB	Adipose_Visceral_Omentum	male	0.468	0.321	0.118	0.081	0.012	6407
ENSG00000137267	TUBB2A	Whole_Blood	proximal	0.000	0.746	0.000	0.242	0.012	6700
ENSG00000120899	PTK2B	Colon_Sigmoid	proximal	0.083	0.466	0.066	0.372	0.012	7133
ENSG00000142875	PRKACB	Adipose_Subcutaneous	overall	0.328	0.335	0.161	0.165	0.012	5473
ENSG00000196730	DAPK1	Adipose_Visceral_Omentum	female	0.372	0.393	0.108	0.114	0.012	6787
ENSG00000106348	IMPDH1	Whole_Blood	overall	0.566	0.230	0.137	0.056	0.012	4833
ENSG00000117020	AKT3	Adipose_Visceral_Omentum	male	0.628	0.187	0.133	0.039	0.012	3759
ENSG00000167723	TRPV3	Colon_Transverse	female	0.000	0.774	0.000	0.214	0.012	5904
ENSG00000148408	CACNA1B	Colon_Sigmoid	proximal	0.646	0.215	0.095	0.032	0.012	2679
ENSG00000166483	WEE1	Adipose_Subcutaneous	colon	0.503	0.272	0.138	0.075	0.012	6202
ENSG00000004700	RECQL	Cells_EBV-transformed_lymphocytes	overall	0.441	0.354	0.107	0.086	0.012	5911
ENSG00000132855	ANGPTL3	Cells_EBV-transformed_lymphocytes	proximal	0.543	0.258	0.127	0.060	0.012	5354
ENSG00000158125	XDH	Adipose_Visceral_Omentum	colon	0.532	0.305	0.095	0.055	0.012	5788
ENSG00000196639	HRH1	Adipose_Subcutaneous	rectal	0.195	0.528	0.071	0.193	0.012	6579
ENSG00000105835	NAMPT	Whole_Blood	proximal	0.486	0.311	0.116	0.074	0.012	5413
ENSG00000257365	FNTB	Colon_Transverse	distal	0.429	0.362	0.107	0.090	0.012	5319
ENSG00000161638	ITGA5	Colon_Transverse	male	0.557	0.226	0.146	0.059	0.012	4876
ENSG00000204256	BRD2	Colon_Transverse	male	0.000	0.000	0.222	0.765	0.012	12394
ENSG00000077238	IL4R	Adipose_Subcutaneous	distal	0.512	0.276	0.130	0.070	0.012	6382
ENSG00000128059	PPAT	Cells_EBV-transformed_lymphocytes	male	0.487	0.311	0.115	0.074	0.012	6575
ENSG00000166483	WEE1	Colon_Transverse	rectal	0.503	0.295	0.119	0.070	0.012	5540
ENSG00000198355	PIM3	Adipose_Visceral_Omentum	overall	0.374	0.379	0.116	0.118	0.012	8407
ENSG00000041357	PSMA4	Adipose_Subcutaneous	rectal	0.000	0.784	0.000	0.204	0.012	6566
ENSG00000198963	RORB	Adipose_Visceral_Omentum	distal	0.352	0.474	0.069	0.093	0.012	5718
ENSG00000153956	CACNA2D1	Adipose_Visceral_Omentum	distal	0.460	0.386	0.077	0.065	0.012	4518
ENSG00000125726	CD70	Whole_Blood	male	0.319	0.481	0.075	0.113	0.012	6684
ENSG00000112062	MAPK14	Adipose_Subcutaneous	male	0.141	0.469	0.087	0.291	0.012	5783
ENSG00000180739	S1PR5	Adipose_Subcutaneous	proximal	0.506	0.257	0.149	0.076	0.012	5436
ENSG00000164082	GRM2	Whole_Blood	rectal	0.000	0.764	0.000	0.224	0.012	2932
ENSG00000100804	PSMB5	Colon_Transverse	colon	0.000	0.827	0.000	0.161	0.012	6207
ENSG00000143387	CTSK	Colon_Sigmoid	distal	0.635	0.167	0.147	0.039	0.012	3256
ENSG00000143153	ATP1B1	Cells_EBV-transformed_lymphocytes	male	0.474	0.332	0.107	0.075	0.012	6439
ENSG00000130595	TNNT3	Colon_Transverse	proximal	0.460	0.316	0.126	0.086	0.012	6490
ENSG00000204256	BRD2	Colon_Transverse	distal	0.000	0.000	0.222	0.765	0.012	12394
ENSG00000129749	CHRNA10	Adipose_Subcutaneous	rectal	0.326	0.437	0.096	0.128	0.012	7089
ENSG00000015413	DPEP1	Colon_Sigmoid	proximal	0.465	0.314	0.125	0.084	0.012	5558
ENSG00000049249	TNFRSF9	Whole_Blood	male	0.522	0.307	0.100	0.059	0.012	4796
ENSG00000267534	S1PR2	Whole_Blood	proximal	0.527	0.237	0.154	0.069	0.012	5190
ENSG00000095596	CYP26A1	Adipose_Visceral_Omentum	proximal	0.504	0.295	0.119	0.070	0.012	5809
ENSG00000107643	MAPK8	Cells_EBV-transformed_lymphocytes	colon	0.561	0.262	0.113	0.052	0.012	3669
ENSG00000070808	CAMK2A	Colon_Sigmoid	male	0.509	0.250	0.154	0.076	0.012	5248
ENSG00000090339	ICAM1	Adipose_Visceral_Omentum	rectal	0.480	0.320	0.113	0.075	0.012	5550
ENSG00000105835	NAMPT	Colon_Transverse	proximal	0.523	0.274	0.125	0.065	0.012	5413
ENSG00000128052	KDR	Colon_Sigmoid	female	0.480	0.313	0.118	0.077	0.012	5764
ENSG00000091181	IL5RA	Colon_Sigmoid	female	0.419	0.359	0.113	0.097	0.012	8060
ENSG00000137070	IL11RA	Whole_Blood	proximal	0.000	0.724	0.000	0.264	0.012	4220
ENSG00000117586	TNFSF4	Cells_EBV-transformed_lymphocytes	proximal	0.581	0.215	0.140	0.052	0.012	3836
ENSG00000097007	ABL1	Colon_Transverse	rectal	0.436	0.325	0.130	0.097	0.012	6042
ENSG00000095596	CYP26A1	Adipose_Subcutaneous	rectal	0.511	0.279	0.128	0.070	0.012	5818
ENSG00000163399	ATP1A1	Colon_Sigmoid	proximal	0.534	0.236	0.151	0.067	0.012	4945
ENSG00000146070	PLA2G7	Colon_Transverse	male	0.545	0.265	0.119	0.058	0.012	5299
ENSG00000159128	IFNGR2	Colon_Transverse	distal	0.267	0.522	0.067	0.131	0.012	4775
ENSG00000178950	GAK	Adipose_Subcutaneous	female	0.000	0.784	0.000	0.203	0.012	6099
ENSG00000132855	ANGPTL3	Adipose_Subcutaneous	proximal	0.527	0.249	0.144	0.068	0.012	5801
ENSG00000027644	INSRR	Colon_Sigmoid	colon	0.554	0.242	0.134	0.059	0.012	4870
ENSG00000188778	ADRB3	Adipose_Subcutaneous	proximal	0.457	0.366	0.091	0.073	0.012	4382
ENSG00000108839	ALOX12	Cells_EBV-transformed_lymphocytes	proximal	0.308	0.427	0.106	0.147	0.012	5870
ENSG00000136235	GPNMB	Adipose_Visceral_Omentum	female	0.462	0.304	0.134	0.088	0.012	6349
ENSG00000143257	NR1I3	Adipose_Subcutaneous	rectal	0.491	0.306	0.118	0.073	0.012	5779
ENSG00000097046	CDC7	Adipose_Visceral_Omentum	rectal	0.000	0.822	0.000	0.165	0.012	5170
ENSG00000124523	SIRT5	Adipose_Visceral_Omentum	distal	0.006	0.595	0.004	0.382	0.012	5596
ENSG00000198074	AKR1B10	Colon_Transverse	male	0.449	0.273	0.166	0.101	0.012	4982
ENSG00000161509	GRIN2C	Cells_EBV-transformed_lymphocytes	distal	0.495	0.310	0.113	0.071	0.012	5558
ENSG00000198851	CD3E	Colon_Transverse	female	0.498	0.258	0.153	0.079	0.012	5187
ENSG00000115705	TPO	Whole_Blood	overall	0.462	0.336	0.110	0.080	0.012	7106
ENSG00000027075	PRKCH	Adipose_Visceral_Omentum	colon	0.526	0.270	0.127	0.065	0.012	5339
ENSG00000181085	MAPK15	Cells_EBV-transformed_lymphocytes	rectal	0.565	0.239	0.129	0.055	0.012	4752
ENSG00000075073	TACR2	Adipose_Visceral_Omentum	distal	0.421	0.333	0.131	0.103	0.012	7069
ENSG00000072274	TFRC	Colon_Transverse	distal	0.533	0.249	0.141	0.066	0.012	5446
ENSG00000169252	ADRB2	Whole_Blood	distal	0.286	0.497	0.075	0.130	0.012	5552
ENSG00000140009	ESR2	Cells_EBV-transformed_lymphocytes	distal	0.542	0.274	0.114	0.058	0.012	4524
ENSG00000146070	PLA2G7	Adipose_Subcutaneous	female	0.530	0.246	0.145	0.067	0.012	5758
ENSG00000100030	MAPK1	Cells_EBV-transformed_lymphocytes	proximal	0.498	0.307	0.113	0.070	0.012	5065
ENSG00000160791	CCR5	Adipose_Visceral_Omentum	rectal	0.464	0.340	0.106	0.078	0.012	5512
ENSG00000169418	NPR1	Adipose_Visceral_Omentum	rectal	0.527	0.256	0.138	0.067	0.012	4966
ENSG00000132329	RAMP1	Cells_EBV-transformed_lymphocytes	rectal	0.376	0.398	0.104	0.110	0.012	6656
ENSG00000092054	MYH7	Adipose_Subcutaneous	overall	0.509	0.270	0.136	0.072	0.012	6073
ENSG00000187730	GABRD	Whole_Blood	overall	0.349	0.381	0.123	0.135	0.012	5197
ENSG00000155760	FZD7	Whole_Blood	colon	0.552	0.205	0.168	0.062	0.012	3934
ENSG00000104321	TRPA1	Adipose_Visceral_Omentum	overall	0.403	0.395	0.096	0.094	0.012	6439
ENSG00000163686	ABHD6	Adipose_Subcutaneous	distal	0.514	0.292	0.116	0.066	0.012	4770
ENSG00000184428	TOP1MT	Adipose_Visceral_Omentum	male	0.000	0.815	0.000	0.173	0.012	6133
ENSG00000163823	CCR1	Adipose_Subcutaneous	rectal	0.492	0.297	0.124	0.075	0.012	5939
ENSG00000126266	FFAR1	Adipose_Subcutaneous	distal	0.465	0.339	0.106	0.077	0.012	5934
ENSG00000027075	PRKCH	Cells_EBV-transformed_lymphocytes	proximal	0.563	0.238	0.131	0.056	0.012	4549
ENSG00000160584	SIK3	Adipose_Visceral_Omentum	rectal	0.303	0.454	0.093	0.139	0.012	6208
ENSG00000173273	TNKS	Adipose_Visceral_Omentum	proximal	0.418	0.322	0.140	0.108	0.012	9315
ENSG00000266412	NCOA4	Colon_Transverse	distal	0.669	0.227	0.068	0.023	0.012	2906
ENSG00000160712	IL6R	Cells_EBV-transformed_lymphocytes	overall	0.240	0.666	0.022	0.060	0.012	3590
ENSG00000180739	S1PR5	Cells_EBV-transformed_lymphocytes	proximal	0.529	0.253	0.139	0.067	0.012	5078
ENSG00000157764	BRAF	Adipose_Visceral_Omentum	female	0.528	0.287	0.112	0.061	0.012	4520
ENSG00000112739	PRPF4B	Adipose_Subcutaneous	colon	0.463	0.303	0.134	0.088	0.012	7557
ENSG00000170312	CDK1	Adipose_Visceral_Omentum	male	0.515	0.259	0.142	0.071	0.012	6152
ENSG00000141867	BRD4	Adipose_Visceral_Omentum	female	0.452	0.307	0.136	0.092	0.012	7323
ENSG00000186318	BACE1	Colon_Sigmoid	overall	0.480	0.282	0.143	0.084	0.012	6595
ENSG00000138413	IDH1	Colon_Transverse	rectal	0.551	0.240	0.136	0.059	0.012	5004
ENSG00000115233	PSMD14	Adipose_Visceral_Omentum	distal	0.428	0.351	0.115	0.094	0.012	4691
ENSG00000131203	IDO1	Whole_Blood	distal	0.250	0.604	0.039	0.094	0.012	5566
ENSG00000173083	HPSE	Adipose_Visceral_Omentum	male	0.446	0.345	0.111	0.086	0.012	5759
ENSG00000115884	SDC1	Adipose_Visceral_Omentum	overall	0.481	0.305	0.124	0.078	0.012	6537
ENSG00000127472	PLA2G5	Cells_EBV-transformed_lymphocytes	distal	0.475	0.338	0.102	0.073	0.012	5821
ENSG00000131759	RARA	Cells_EBV-transformed_lymphocytes	distal	0.572	0.233	0.130	0.053	0.012	4630
ENSG00000001630	CYP51A1	Cells_EBV-transformed_lymphocytes	colon	0.618	0.205	0.123	0.041	0.012	3495
ENSG00000185527	PDE6G	Adipose_Subcutaneous	overall	0.430	0.334	0.126	0.098	0.012	7178
ENSG00000197894	ADH5	Cells_EBV-transformed_lymphocytes	rectal	0.449	0.328	0.122	0.089	0.012	5867
ENSG00000114013	CD86	Colon_Transverse	female	0.500	0.290	0.125	0.073	0.012	5306
ENSG00000092969	TGFB2	Colon_Transverse	colon	0.498	0.262	0.149	0.078	0.012	6194
ENSG00000142507	PSMB6	Colon_Transverse	colon	0.503	0.325	0.097	0.063	0.012	6330
ENSG00000105647	PIK3R2	Colon_Sigmoid	colon	0.514	0.278	0.127	0.069	0.012	5712
ENSG00000186868	MAPT	Colon_Sigmoid	distal	0.000	0.889	0.000	0.099	0.012	4214
ENSG00000077092	RARB	Cells_EBV-transformed_lymphocytes	female	0.503	0.296	0.118	0.070	0.012	5370
ENSG00000176884	GRIN1	Adipose_Subcutaneous	overall	0.513	0.273	0.132	0.070	0.012	5646
ENSG00000156738	MS4A1	Adipose_Subcutaneous	male	0.509	0.289	0.121	0.069	0.012	5028
ENSG00000198400	NTRK1	Adipose_Visceral_Omentum	distal	0.480	0.292	0.134	0.082	0.012	5191
ENSG00000065243	PKN2	Adipose_Subcutaneous	male	0.545	0.266	0.118	0.058	0.012	5331
ENSG00000140992	PDPK1	Colon_Transverse	distal	0.527	0.244	0.148	0.069	0.012	5053
ENSG00000130598	TNNI2	Whole_Blood	proximal	0.453	0.326	0.122	0.088	0.012	6402
ENSG00000120251	GRIA2	Adipose_Visceral_Omentum	distal	0.512	0.283	0.124	0.069	0.012	5964
ENSG00000103546	SLC6A2	Adipose_Subcutaneous	rectal	0.443	0.328	0.124	0.092	0.012	6944
ENSG00000171132	PRKCE	Colon_Transverse	proximal	0.465	0.307	0.130	0.086	0.012	6794
ENSG00000092009	CMA1	Whole_Blood	proximal	0.468	0.315	0.123	0.083	0.012	6095
ENSG00000169783	LINGO1	Adipose_Subcutaneous	female	0.079	0.741	0.016	0.152	0.012	4787
ENSG00000183840	GPR39	Colon_Sigmoid	rectal	0.594	0.261	0.092	0.041	0.012	4498
ENSG00000197616	MYH6	Adipose_Subcutaneous	colon	0.478	0.304	0.126	0.080	0.012	5867
ENSG00000107140	TESK1	Adipose_Subcutaneous	male	0.455	0.375	0.086	0.071	0.012	4678
ENSG00000140009	ESR2	Whole_Blood	rectal	0.000	0.855	0.000	0.133	0.012	4547
ENSG00000198963	RORB	Adipose_Subcutaneous	rectal	0.534	0.243	0.146	0.066	0.012	5726
ENSG00000065613	SLK	Adipose_Subcutaneous	distal	0.541	0.279	0.111	0.057	0.012	4936
ENSG00000041357	PSMA4	Colon_Sigmoid	female	0.391	0.400	0.098	0.100	0.012	5894
ENSG00000004468	CD38	Cells_EBV-transformed_lymphocytes	distal	0.504	0.276	0.135	0.074	0.012	6025
ENSG00000197405	C5AR1	Whole_Blood	distal	0.522	0.255	0.141	0.069	0.012	5729
ENSG00000138363	ATIC	Whole_Blood	overall	0.000	0.809	0.000	0.178	0.012	5507
ENSG00000182333	LIPF	Adipose_Visceral_Omentum	overall	0.465	0.321	0.119	0.082	0.012	5903
ENSG00000157540	DYRK1A	Colon_Transverse	overall	0.485	0.319	0.111	0.073	0.012	6046
ENSG00000103546	SLC6A2	Adipose_Subcutaneous	female	0.444	0.329	0.124	0.092	0.012	6936
ENSG00000170425	ADORA2B	Cells_EBV-transformed_lymphocytes	rectal	0.508	0.327	0.093	0.060	0.012	4549
ENSG00000181163	NPM1	Cells_EBV-transformed_lymphocytes	rectal	0.528	0.268	0.128	0.065	0.012	5304
ENSG00000141458	NPC1	Cells_EBV-transformed_lymphocytes	rectal	0.567	0.267	0.104	0.049	0.012	4104
ENSG00000108556	CHRNE	Whole_Blood	colon	0.000	0.837	0.000	0.151	0.012	6466
ENSG00000168067	MAP4K2	Adipose_Visceral_Omentum	male	0.605	0.197	0.140	0.046	0.012	3810
ENSG00000111537	IFNG	Colon_Transverse	male	0.533	0.267	0.125	0.063	0.012	5677
ENSG00000198668	CALM1	Adipose_Visceral_Omentum	male	0.091	0.666	0.028	0.203	0.012	6146
ENSG00000181085	MAPK15	Colon_Sigmoid	female	0.560	0.247	0.126	0.055	0.012	4768
ENSG00000178562	CD28	Colon_Sigmoid	female	0.559	0.251	0.122	0.055	0.012	4057
ENSG00000277734	TRAC	Colon_Transverse	proximal	0.440	0.348	0.112	0.088	0.012	6950
ENSG00000167900	TK1	Adipose_Visceral_Omentum	male	0.444	0.314	0.135	0.095	0.012	7800
ENSG00000125508	SRMS	Cells_EBV-transformed_lymphocytes	distal	0.483	0.295	0.130	0.079	0.012	6126
ENSG00000117601	SERPINC1	Colon_Sigmoid	male	0.000	0.899	0.000	0.089	0.012	3716
ENSG00000196591	HDAC2	Adipose_Subcutaneous	male	0.409	0.413	0.082	0.083	0.012	5063
ENSG00000174807	CD248	Cells_EBV-transformed_lymphocytes	overall	0.648	0.173	0.132	0.035	0.012	2974
ENSG00000137752	CASP1	Adipose_Subcutaneous	distal	0.364	0.458	0.073	0.092	0.012	5087
ENSG00000095464	PDE6C	Colon_Sigmoid	female	0.527	0.269	0.127	0.065	0.012	5326
ENSG00000100385	IL2RB	Whole_Blood	distal	0.537	0.240	0.146	0.065	0.012	5832
ENSG00000166794	PPIB	Adipose_Subcutaneous	colon	0.537	0.262	0.127	0.062	0.012	5183
ENSG00000115758	ODC1	Colon_Transverse	colon	0.473	0.277	0.150	0.088	0.012	7087
ENSG00000176890	TYMS	Adipose_Visceral_Omentum	distal	0.462	0.241	0.187	0.097	0.012	5481
ENSG00000185527	PDE6G	Adipose_Visceral_Omentum	rectal	0.350	0.426	0.096	0.116	0.012	7033
ENSG00000129991	TNNI3	Colon_Transverse	male	0.460	0.298	0.139	0.090	0.012	7335
ENSG00000079459	FDFT1	Cells_EBV-transformed_lymphocytes	rectal	0.414	0.393	0.093	0.088	0.012	5715
ENSG00000160882	CYP11B1	Colon_Transverse	distal	0.397	0.409	0.089	0.092	0.012	6480
ENSG00000143398	PIP5K1A	Colon_Transverse	rectal	0.503	0.212	0.192	0.081	0.012	3498
ENSG00000165409	TSHR	Whole_Blood	male	0.464	0.377	0.081	0.066	0.012	5486
ENSG00000064393	HIPK2	Cells_EBV-transformed_lymphocytes	rectal	0.567	0.255	0.115	0.051	0.012	4724
ENSG00000151892	GFRA1	Adipose_Subcutaneous	distal	0.110	0.416	0.097	0.364	0.012	4760
ENSG00000163517	HDAC11	Colon_Sigmoid	distal	0.483	0.293	0.132	0.080	0.012	6174
ENSG00000196498	NCOR2	Whole_Blood	distal	0.481	0.263	0.158	0.086	0.012	5541
ENSG00000266412	NCOA4	Adipose_Visceral_Omentum	proximal	0.619	0.186	0.140	0.042	0.012	3134
ENSG00000004468	CD38	Colon_Sigmoid	distal	0.000	0.779	0.000	0.209	0.012	6046
ENSG00000112964	GHR	Adipose_Visceral_Omentum	male	0.490	0.316	0.111	0.071	0.012	5253
ENSG00000211810	TRAV29DV5	Adipose_Visceral_Omentum	rectal	0.412	0.312	0.150	0.113	0.012	7269
ENSG00000198336	MYL4	Adipose_Visceral_Omentum	distal	0.456	0.404	0.068	0.060	0.012	3769
ENSG00000013275	PSMC4	Colon_Transverse	overall	0.502	0.295	0.120	0.071	0.012	5365
ENSG00000117400	MPL	Colon_Sigmoid	distal	0.546	0.256	0.126	0.059	0.012	4567
ENSG00000141503	MINK1	Colon_Transverse	male	0.467	0.296	0.138	0.087	0.012	6406
ENSG00000166483	WEE1	Colon_Transverse	overall	0.468	0.274	0.155	0.091	0.012	5540
ENSG00000075073	TACR2	Colon_Sigmoid	proximal	0.454	0.317	0.128	0.089	0.012	6631
ENSG00000171189	GRIK1	Colon_Transverse	male	0.567	0.234	0.132	0.055	0.012	4166
ENSG00000110422	HIPK3	Adipose_Subcutaneous	female	0.525	0.280	0.119	0.063	0.012	5695
ENSG00000118046	STK11	Adipose_Visceral_Omentum	male	0.352	0.390	0.116	0.129	0.012	7488
ENSG00000185811	IKZF1	Colon_Transverse	rectal	0.505	0.295	0.118	0.069	0.012	5749
ENSG00000107140	TESK1	Adipose_Visceral_Omentum	distal	0.538	0.257	0.130	0.062	0.012	4660
ENSG00000123700	KCNJ2	Adipose_Visceral_Omentum	colon	0.460	0.325	0.119	0.084	0.012	5651
ENSG00000112715	VEGFA	Cells_EBV-transformed_lymphocytes	male	0.514	0.291	0.117	0.066	0.012	5174
ENSG00000187730	GABRD	Colon_Transverse	male	0.521	0.263	0.136	0.068	0.012	5196
ENSG00000072274	TFRC	Adipose_Subcutaneous	rectal	0.481	0.318	0.114	0.075	0.012	5940
ENSG00000254087	LYN	Whole_Blood	proximal	0.472	0.251	0.173	0.092	0.012	5662
ENSG00000136807	CDK9	Adipose_Visceral_Omentum	rectal	0.578	0.210	0.147	0.053	0.012	4084
ENSG00000159593	NAE1	Colon_Transverse	distal	0.602	0.215	0.126	0.045	0.012	3742
ENSG00000087245	MMP2	Whole_Blood	proximal	0.502	0.262	0.147	0.077	0.012	6378
ENSG00000100784	RPS6KA5	Whole_Blood	female	0.419	0.419	0.075	0.075	0.012	5106
ENSG00000105647	PIK3R2	Colon_Transverse	overall	0.516	0.309	0.102	0.061	0.012	5712
ENSG00000084207	GSTP1	Cells_EBV-transformed_lymphocytes	male	0.607	0.197	0.138	0.045	0.012	3544
ENSG00000131620	ANO1	Cells_EBV-transformed_lymphocytes	proximal	0.480	0.314	0.117	0.076	0.012	5559
ENSG00000142002	DPP9	Adipose_Subcutaneous	female	0.052	0.599	0.027	0.310	0.012	6569
ENSG00000074590	NUAK1	Adipose_Visceral_Omentum	proximal	0.493	0.299	0.122	0.074	0.012	5439
ENSG00000168748	CA7	Colon_Sigmoid	distal	0.599	0.215	0.128	0.046	0.012	3880
ENSG00000171873	ADRA1D	Adipose_Visceral_Omentum	female	0.487	0.277	0.143	0.081	0.012	7071
ENSG00000205571	SMN2	Adipose_Subcutaneous	colon	0.000	0.958	0.000	0.030	0.012	1117
ENSG00000205571	SMN2	Adipose_Visceral_Omentum	colon	0.000	0.958	0.000	0.030	0.012	1117
ENSG00000101162	TUBB1	Adipose_Subcutaneous	proximal	0.456	0.328	0.119	0.085	0.012	5933
ENSG00000041982	TNC	Whole_Blood	colon	0.501	0.248	0.160	0.079	0.012	6010
ENSG00000015413	DPEP1	Adipose_Subcutaneous	male	0.487	0.313	0.114	0.074	0.012	5986
ENSG00000183049	CAMK1D	Adipose_Subcutaneous	rectal	0.425	0.347	0.119	0.097	0.012	7741
ENSG00000162409	PRKAA2	Colon_Transverse	overall	0.487	0.281	0.139	0.080	0.012	6013
ENSG00000150593	PDCD4	Adipose_Visceral_Omentum	proximal	0.492	0.295	0.125	0.075	0.012	6210
ENSG00000082556	OPRK1	Colon_Sigmoid	rectal	0.521	0.291	0.113	0.063	0.012	5263
ENSG00000104936	DMPK	Cells_EBV-transformed_lymphocytes	proximal	0.489	0.314	0.113	0.072	0.012	5832
ENSG00000005381	MPO	Colon_Transverse	female	0.586	0.209	0.143	0.051	0.012	4139
ENSG00000175535	PNLIP	Adipose_Visceral_Omentum	female	0.518	0.278	0.125	0.067	0.012	5604
ENSG00000141510	TP53	Adipose_Visceral_Omentum	female	0.525	0.258	0.137	0.067	0.012	5690
ENSG00000115758	ODC1	Cells_EBV-transformed_lymphocytes	distal	0.281	0.459	0.094	0.154	0.012	7076
ENSG00000105204	DYRK1B	Colon_Sigmoid	colon	0.519	0.264	0.136	0.069	0.012	5198
ENSG00000095464	PDE6C	Colon_Transverse	female	0.418	0.379	0.100	0.091	0.012	5326
ENSG00000139842	CUL4A	Adipose_Subcutaneous	male	0.482	0.292	0.133	0.081	0.012	6663
ENSG00000041357	PSMA4	Colon_Sigmoid	proximal	0.384	0.392	0.105	0.107	0.012	5894
ENSG00000072518	MARK2	Adipose_Visceral_Omentum	rectal	0.505	0.305	0.110	0.067	0.012	4387
ENSG00000129521	EGLN3	Adipose_Subcutaneous	colon	0.554	0.252	0.125	0.057	0.012	5174
ENSG00000105697	HAMP	Adipose_Visceral_Omentum	rectal	0.494	0.287	0.131	0.076	0.012	6011
ENSG00000107165	TYRP1	Adipose_Visceral_Omentum	female	0.447	0.311	0.136	0.095	0.012	7618
ENSG00000110721	CHKA	Adipose_Subcutaneous	male	0.558	0.222	0.149	0.059	0.012	4768
ENSG00000148053	NTRK2	Colon_Sigmoid	rectal	0.509	0.278	0.130	0.071	0.012	5473
ENSG00000087245	MMP2	Cells_EBV-transformed_lymphocytes	overall	0.475	0.270	0.155	0.088	0.012	6350
ENSG00000134058	CDK7	Colon_Sigmoid	male	0.642	0.210	0.102	0.033	0.012	2907
ENSG00000137869	CYP19A1	Colon_Transverse	rectal	0.589	0.235	0.117	0.047	0.012	4611
ENSG00000258643	BCL2L2-PABPN1	Colon_Sigmoid	proximal	0.529	0.262	0.132	0.065	0.012	5355
ENSG00000188130	MAPK12	Adipose_Visceral_Omentum	rectal	0.000	0.460	0.000	0.528	0.012	6168
ENSG00000006283	CACNA1G	Adipose_Visceral_Omentum	rectal	0.529	0.274	0.121	0.063	0.012	5136
ENSG00000155511	GRIA1	Colon_Sigmoid	colon	0.426	0.324	0.135	0.103	0.012	5663
ENSG00000184845	DRD1	Colon_Transverse	proximal	0.508	0.309	0.107	0.065	0.012	5240
ENSG00000025434	NR1H3	Adipose_Visceral_Omentum	overall	0.549	0.246	0.133	0.060	0.012	3500
ENSG00000100385	IL2RB	Colon_Sigmoid	distal	0.503	0.274	0.137	0.074	0.012	5832
ENSG00000184845	DRD1	Adipose_Subcutaneous	rectal	0.082	0.677	0.025	0.204	0.012	5732
ENSG00000006327	TNFRSF12A	Colon_Transverse	female	0.469	0.354	0.094	0.071	0.012	4355
ENSG00000180914	OXTR	Adipose_Subcutaneous	rectal	0.441	0.333	0.122	0.092	0.012	7463
ENSG00000100368	CSF2RB	Adipose_Visceral_Omentum	colon	0.459	0.302	0.137	0.090	0.012	6839
ENSG00000005961	ITGA2B	Cells_EBV-transformed_lymphocytes	rectal	0.573	0.293	0.080	0.041	0.012	4097
ENSG00000169684	CHRNA5	Cells_EBV-transformed_lymphocytes	distal	0.501	0.283	0.130	0.074	0.012	5868
ENSG00000143217	NECTIN4	Adipose_Subcutaneous	overall	0.476	0.315	0.118	0.078	0.012	5712
ENSG00000180370	PAK2	Adipose_Visceral_Omentum	female	0.483	0.299	0.127	0.079	0.012	6319
ENSG00000035664	DAPK2	Adipose_Subcutaneous	proximal	0.418	0.390	0.093	0.087	0.012	4940
ENSG00000140538	NTRK3	Adipose_Subcutaneous	male	0.563	0.231	0.137	0.056	0.012	4840
ENSG00000131187	F12	Adipose_Subcutaneous	male	0.547	0.234	0.145	0.062	0.012	5106
ENSG00000185436	IFNLR1	Adipose_Visceral_Omentum	proximal	0.542	0.252	0.132	0.061	0.012	5363
ENSG00000092969	TGFB2	Adipose_Visceral_Omentum	colon	0.463	0.269	0.162	0.094	0.012	6610
ENSG00000006327	TNFRSF12A	Adipose_Subcutaneous	colon	0.485	0.311	0.117	0.075	0.012	5535
ENSG00000116016	EPAS1	Adipose_Visceral_Omentum	rectal	0.443	0.329	0.124	0.092	0.012	7444
ENSG00000065989	PDE4A	Adipose_Visceral_Omentum	female	0.549	0.279	0.106	0.054	0.012	5517
ENSG00000164776	PHKG1	Adipose_Visceral_Omentum	female	0.556	0.269	0.110	0.053	0.012	5872
ENSG00000102524	TNFSF13B	Adipose_Visceral_Omentum	rectal	0.436	0.317	0.136	0.099	0.012	7686
ENSG00000213923	CSNK1E	Whole_Blood	rectal	0.420	0.417	0.076	0.075	0.012	4924
ENSG00000005381	MPO	Adipose_Subcutaneous	rectal	0.578	0.224	0.134	0.052	0.012	4384
ENSG00000173585	CCR9	Colon_Sigmoid	distal	0.490	0.305	0.119	0.074	0.012	5979
ENSG00000044524	EPHA3	Adipose_Visceral_Omentum	rectal	0.516	0.263	0.138	0.071	0.012	5513
ENSG00000241186	TDGF1	Colon_Transverse	male	0.000	0.866	0.000	0.122	0.012	4603
ENSG00000095464	PDE6C	Cells_EBV-transformed_lymphocytes	female	0.527	0.270	0.126	0.065	0.012	5313
ENSG00000211810	TRAV29DV5	Colon_Transverse	female	0.446	0.300	0.145	0.097	0.012	6894
ENSG00000125384	PTGER2	Cells_EBV-transformed_lymphocytes	distal	0.480	0.313	0.118	0.077	0.012	6018
ENSG00000142178	SIK1	Adipose_Subcutaneous	colon	0.406	0.413	0.083	0.085	0.012	5283
ENSG00000205560	CPT1B	Colon_Sigmoid	colon	0.000	0.751	0.000	0.237	0.012	4030
ENSG00000184984	CHRM5	Colon_Transverse	distal	0.424	0.345	0.120	0.098	0.012	6761
ENSG00000153234	NR4A2	Cells_EBV-transformed_lymphocytes	rectal	0.566	0.238	0.129	0.054	0.012	4195
ENSG00000214102	WEE2	Adipose_Visceral_Omentum	distal	0.529	0.286	0.113	0.061	0.012	4757
ENSG00000161638	ITGA5	Adipose_Visceral_Omentum	overall	0.530	0.277	0.119	0.062	0.012	5567
ENSG00000144852	NR1I2	Cells_EBV-transformed_lymphocytes	female	0.477	0.351	0.092	0.068	0.012	5431
ENSG00000139842	CUL4A	Adipose_Subcutaneous	proximal	0.484	0.292	0.133	0.080	0.012	6636
ENSG00000138448	ITGAV	Adipose_Subcutaneous	female	0.000	0.852	0.000	0.136	0.012	4848
ENSG00000125388	GRK4	Adipose_Subcutaneous	distal	0.000	0.725	0.000	0.263	0.012	6712
ENSG00000132170	PPARG	Cells_EBV-transformed_lymphocytes	distal	0.441	0.357	0.105	0.085	0.012	5718
ENSG00000104936	DMPK	Colon_Sigmoid	colon	0.469	0.292	0.139	0.087	0.012	5847
ENSG00000119772	DNMT3A	Cells_EBV-transformed_lymphocytes	proximal	0.603	0.258	0.089	0.038	0.012	3997
ENSG00000100902	PSMA6	Adipose_Subcutaneous	proximal	0.373	0.415	0.095	0.105	0.012	6023
ENSG00000113851	CRBN	Cells_EBV-transformed_lymphocytes	female	0.436	0.336	0.122	0.094	0.012	8095
ENSG00000006283	CACNA1G	Cells_EBV-transformed_lymphocytes	distal	0.404	0.400	0.093	0.092	0.012	4672
ENSG00000196305	IARS1	Colon_Transverse	overall	0.431	0.349	0.115	0.093	0.012	5765
ENSG00000183873	SCN5A	Whole_Blood	female	0.000	0.334	0.000	0.653	0.012	4960
ENSG00000075073	TACR2	Colon_Transverse	proximal	0.475	0.296	0.134	0.083	0.012	6631
ENSG00000092054	MYH7	Adipose_Visceral_Omentum	distal	0.475	0.325	0.111	0.076	0.012	5733
ENSG00000137509	PRCP	Colon_Transverse	female	0.515	0.259	0.142	0.072	0.012	5114
ENSG00000110195	FOLR1	Adipose_Subcutaneous	proximal	0.529	0.259	0.134	0.066	0.012	5408
ENSG00000189060	H1F0	Adipose_Subcutaneous	overall	0.396	0.404	0.093	0.095	0.012	5901
ENSG00000189060	H1-0	Adipose_Subcutaneous	overall	0.396	0.404	0.093	0.095	0.012	5901
ENSG00000142166	IFNAR1	Cells_EBV-transformed_lymphocytes	overall	0.548	0.255	0.126	0.059	0.012	4780
ENSG00000196218	RYR1	Adipose_Subcutaneous	female	0.519	0.257	0.142	0.070	0.012	5674
ENSG00000170312	CDK1	Adipose_Subcutaneous	rectal	0.507	0.293	0.119	0.069	0.012	6134
ENSG00000185664	PMEL	Colon_Transverse	distal	0.000	0.813	0.000	0.175	0.012	3773
ENSG00000114124	GRK7	Adipose_Subcutaneous	overall	0.000	0.851	0.000	0.137	0.012	5476
ENSG00000134259	NGF	Adipose_Subcutaneous	male	0.510	0.273	0.133	0.071	0.012	5892
ENSG00000141503	MINK1	Adipose_Visceral_Omentum	colon	0.479	0.312	0.119	0.077	0.012	7030
ENSG00000130816	DNMT1	Cells_EBV-transformed_lymphocytes	overall	0.472	0.281	0.147	0.088	0.012	4960
ENSG00000110195	FOLR1	Adipose_Visceral_Omentum	proximal	0.497	0.291	0.126	0.074	0.012	5408
ENSG00000186009	ATP4B	Adipose_Subcutaneous	male	0.553	0.264	0.115	0.055	0.012	5350
ENSG00000134716	CYP2J2	Adipose_Visceral_Omentum	rectal	0.573	0.216	0.144	0.054	0.012	4746
ENSG00000131471	AOC3	Whole_Blood	female	0.507	0.281	0.128	0.071	0.012	3221
ENSG00000072062	PRKACA	Adipose_Visceral_Omentum	colon	0.479	0.308	0.122	0.079	0.012	6704
ENSG00000136930	PSMB7	Adipose_Visceral_Omentum	proximal	0.006	0.811	0.001	0.170	0.012	4513
ENSG00000123374	CDK2	Colon_Sigmoid	distal	0.609	0.203	0.132	0.044	0.012	3819
ENSG00000105851	PIK3CG	Adipose_Subcutaneous	proximal	0.448	0.324	0.125	0.091	0.012	5725
ENSG00000165731	RET	Whole_Blood	distal	0.410	0.349	0.124	0.105	0.012	6052
ENSG00000169432	SCN9A	Adipose_Subcutaneous	female	0.517	0.256	0.144	0.071	0.012	5239
ENSG00000115233	PSMD14	Adipose_Visceral_Omentum	colon	0.432	0.356	0.109	0.090	0.012	4746
ENSG00000145545	SRD5A1	Adipose_Subcutaneous	female	0.015	0.742	0.005	0.227	0.012	7209
ENSG00000160791	CCR5	Adipose_Visceral_Omentum	distal	0.451	0.329	0.120	0.087	0.012	5498
ENSG00000142002	DPP9	Colon_Sigmoid	female	0.000	0.673	0.000	0.315	0.012	6057
ENSG00000163399	ATP1A1	Colon_Transverse	male	0.548	0.279	0.106	0.054	0.012	4946
ENSG00000122873	CISD1	Colon_Sigmoid	distal	0.000	0.837	0.000	0.150	0.012	5679
ENSG00000104267	CA2	Adipose_Visceral_Omentum	rectal	0.433	0.422	0.067	0.066	0.012	3803
ENSG00000122025	FLT3	Whole_Blood	proximal	0.479	0.325	0.110	0.074	0.012	5741
ENSG00000111816	FRK	Colon_Sigmoid	distal	0.554	0.279	0.102	0.052	0.012	4741
ENSG00000145335	SNCA	Adipose_Subcutaneous	male	0.032	0.703	0.011	0.241	0.012	5962
ENSG00000127472	PLA2G5	Cells_EBV-transformed_lymphocytes	proximal	0.478	0.340	0.099	0.070	0.012	5821
ENSG00000110092	CCND1	Colon_Transverse	distal	0.507	0.289	0.123	0.070	0.012	6026
ENSG00000087191	PSMC5	Whole_Blood	female	0.536	0.153	0.233	0.066	0.012	3187
ENSG00000115594	IL1R1	Colon_Transverse	distal	0.540	0.241	0.143	0.064	0.012	5017
ENSG00000204256	BRD2	Colon_Transverse	overall	0.000	0.000	0.222	0.765	0.012	12394
ENSG00000074181	NOTCH3	Adipose_Subcutaneous	overall	0.463	0.335	0.110	0.080	0.012	7647
ENSG00000161509	GRIN2C	Cells_EBV-transformed_lymphocytes	colon	0.488	0.305	0.120	0.075	0.012	5559
ENSG00000169427	KCNK9	Colon_Transverse	proximal	0.492	0.342	0.091	0.063	0.012	5997
ENSG00000149403	GRIK4	Adipose_Visceral_Omentum	overall	0.490	0.297	0.125	0.076	0.012	6318
ENSG00000120251	GRIA2	Colon_Sigmoid	rectal	0.392	0.375	0.113	0.108	0.012	5691
ENSG00000093010	COMT	Adipose_Visceral_Omentum	colon	0.000	0.818	0.000	0.169	0.012	6512
ENSG00000129214	SHBG	Cells_EBV-transformed_lymphocytes	female	0.532	0.289	0.108	0.059	0.012	5176
ENSG00000106799	TGFBR1	Colon_Transverse	distal	0.563	0.228	0.140	0.057	0.012	4949
ENSG00000136869	TLR4	Colon_Transverse	rectal	0.481	0.332	0.103	0.071	0.012	5771
ENSG00000134318	ROCK2	Adipose_Subcutaneous	colon	0.314	0.442	0.096	0.135	0.012	7179
ENSG00000004478	FKBP4	Colon_Sigmoid	male	0.493	0.296	0.125	0.075	0.012	6263
ENSG00000241186	TDGF1	Colon_Sigmoid	male	0.000	0.866	0.000	0.122	0.012	4603
ENSG00000119888	EPCAM	Adipose_Subcutaneous	distal	0.000	0.708	0.000	0.280	0.012	6434
ENSG00000196139	AKR1C3	Colon_Sigmoid	proximal	0.031	0.660	0.013	0.283	0.012	7697
ENSG00000136573	BLK	Colon_Sigmoid	rectal	0.278	0.515	0.068	0.126	0.012	6244
ENSG00000067225	PKM	Whole_Blood	male	0.451	0.435	0.052	0.050	0.012	4174
ENSG00000100764	PSMC1	Adipose_Visceral_Omentum	female	0.517	0.285	0.120	0.066	0.012	6126
ENSG00000140465	CYP1A1	Adipose_Subcutaneous	colon	0.000	0.625	0.000	0.362	0.012	4109
ENSG00000111275	ALDH2	Colon_Transverse	female	0.005	0.043	0.095	0.845	0.012	2559
ENSG00000203747	FCGR3A	Cells_EBV-transformed_lymphocytes	female	0.504	0.300	0.115	0.069	0.012	5617
ENSG00000198822	GRM3	Adipose_Subcutaneous	colon	0.465	0.334	0.110	0.079	0.012	5712
ENSG00000094755	GABRP	Adipose_Visceral_Omentum	proximal	0.000	0.795	0.000	0.192	0.012	6156
ENSG00000080824	HSP90AA1	Adipose_Subcutaneous	distal	0.044	0.699	0.015	0.231	0.012	5417
ENSG00000171189	GRIK1	Adipose_Visceral_Omentum	distal	0.541	0.296	0.097	0.053	0.012	4717
ENSG00000051382	PIK3CB	Adipose_Visceral_Omentum	overall	0.220	0.487	0.087	0.193	0.012	3904
ENSG00000160712	IL6R	Adipose_Subcutaneous	rectal	0.566	0.265	0.107	0.050	0.012	3780
ENSG00000164342	TLR3	Cells_EBV-transformed_lymphocytes	proximal	0.401	0.372	0.111	0.104	0.012	6955
ENSG00000156738	MS4A1	Adipose_Subcutaneous	overall	0.519	0.306	0.102	0.060	0.012	5229
ENSG00000243480	AMY2A	Whole_Blood	distal	0.382	0.394	0.104	0.108	0.012	5712
ENSG00000075073	TACR2	Cells_EBV-transformed_lymphocytes	proximal	0.475	0.296	0.133	0.083	0.012	6611
ENSG00000141867	BRD4	Whole_Blood	proximal	0.417	0.348	0.121	0.101	0.012	6842
ENSG00000163873	GRIK3	Adipose_Visceral_Omentum	proximal	0.568	0.224	0.140	0.055	0.012	4577
ENSG00000113749	HRH2	Adipose_Subcutaneous	distal	0.542	0.246	0.138	0.063	0.012	5474
ENSG00000147955	SIGMAR1	Colon_Transverse	male	0.599	0.276	0.077	0.036	0.012	4201
ENSG00000163600	ICOS	Adipose_Subcutaneous	distal	0.470	0.338	0.105	0.075	0.012	4442
ENSG00000100644	HIF1A	Colon_Sigmoid	male	0.514	0.279	0.126	0.069	0.012	5439
ENSG00000136943	CTSV	Colon_Transverse	rectal	0.609	0.217	0.119	0.042	0.012	3867
ENSG00000142178	SIK1	Adipose_Visceral_Omentum	proximal	0.493	0.328	0.101	0.067	0.012	5205
ENSG00000113712	CSNK1A1	Colon_Sigmoid	male	0.516	0.268	0.134	0.070	0.012	5248
ENSG00000072518	MARK2	Whole_Blood	proximal	0.591	0.186	0.160	0.050	0.012	3765
ENSG00000172889	EGFL7	Colon_Sigmoid	colon	0.514	0.262	0.140	0.071	0.012	5458
ENSG00000006327	TNFRSF12A	Adipose_Visceral_Omentum	colon	0.537	0.260	0.129	0.062	0.012	5535
ENSG00000152256	PDK1	Colon_Sigmoid	overall	0.416	0.328	0.136	0.107	0.012	6107
ENSG00000170425	ADORA2B	Colon_Transverse	proximal	0.455	0.331	0.117	0.085	0.012	4555
ENSG00000108576	SLC6A4	Adipose_Subcutaneous	rectal	0.373	0.465	0.067	0.083	0.012	3414
ENSG00000196639	HRH1	Colon_Sigmoid	female	0.490	0.292	0.129	0.077	0.012	6155
ENSG00000211810	TRAV29DV5	Whole_Blood	rectal	0.445	0.298	0.146	0.098	0.012	6894
ENSG00000092009	CMA1	Whole_Blood	rectal	0.491	0.331	0.099	0.067	0.012	6095
ENSG00000101109	STK4	Colon_Sigmoid	proximal	0.240	0.367	0.151	0.231	0.012	5232
ENSG00000101162	TUBB1	Adipose_Visceral_Omentum	male	0.491	0.283	0.136	0.078	0.012	5960
ENSG00000101017	CD40	Cells_EBV-transformed_lymphocytes	colon	0.527	0.259	0.136	0.067	0.012	5465
ENSG00000117362	APH1A	Cells_EBV-transformed_lymphocytes	proximal	0.689	0.146	0.126	0.027	0.012	2461
ENSG00000162733	DDR2	Adipose_Subcutaneous	overall	0.478	0.303	0.126	0.080	0.012	6774
ENSG00000066405	CLDN18	Whole_Blood	colon	0.607	0.184	0.152	0.046	0.012	4116
ENSG00000027697	IFNGR1	Whole_Blood	proximal	0.185	0.464	0.096	0.242	0.012	4962
ENSG00000171189	GRIK1	Colon_Sigmoid	rectal	0.571	0.229	0.134	0.054	0.012	4166
ENSG00000073803	MAP3K13	Cells_EBV-transformed_lymphocytes	rectal	0.107	0.709	0.023	0.149	0.012	5016
ENSG00000262406	MMP12	Adipose_Visceral_Omentum	proximal	0.483	0.264	0.156	0.085	0.012	6750
ENSG00000164647	STEAP1	Adipose_Visceral_Omentum	proximal	0.338	0.473	0.073	0.103	0.012	6420
ENSG00000112164	GLP1R	Adipose_Visceral_Omentum	male	0.083	0.665	0.027	0.214	0.012	6590
ENSG00000116044	NFE2L2	Cells_EBV-transformed_lymphocytes	male	0.519	0.304	0.104	0.061	0.012	5380
ENSG00000188257	PLA2G2A	Adipose_Visceral_Omentum	proximal	0.094	0.694	0.024	0.177	0.012	6295
ENSG00000121807	CCR2	Adipose_Subcutaneous	rectal	0.405	0.400	0.092	0.091	0.012	5547
ENSG00000115170	ACVR1	Adipose_Visceral_Omentum	colon	0.555	0.241	0.133	0.058	0.012	5022
ENSG00000157540	DYRK1A	Whole_Blood	female	0.476	0.235	0.185	0.092	0.012	6046
ENSG00000154589	LY96	Colon_Transverse	rectal	0.521	0.276	0.125	0.066	0.012	5243
ENSG00000174292	TNK1	Cells_EBV-transformed_lymphocytes	male	0.513	0.290	0.119	0.067	0.012	5656
ENSG00000172572	PDE3A	Whole_Blood	rectal	0.381	0.406	0.097	0.104	0.012	7613
ENSG00000095596	CYP26A1	Adipose_Subcutaneous	proximal	0.517	0.282	0.122	0.067	0.012	5809
ENSG00000113749	HRH2	Adipose_Visceral_Omentum	distal	0.509	0.279	0.129	0.071	0.012	5474
ENSG00000129521	EGLN3	Colon_Transverse	proximal	0.543	0.251	0.133	0.061	0.012	4631
ENSG00000064989	CALCRL	Colon_Sigmoid	proximal	0.602	0.208	0.132	0.046	0.012	4408
ENSG00000084674	APOB	Colon_Transverse	female	0.521	0.264	0.134	0.068	0.012	4879
ENSG00000139842	CUL4A	Adipose_Subcutaneous	female	0.492	0.296	0.125	0.075	0.012	6627
ENSG00000066468	FGFR2	Adipose_Subcutaneous	male	0.423	0.344	0.122	0.099	0.012	6683
ENSG00000004700	RECQL	Adipose_Visceral_Omentum	proximal	0.001	0.795	0.000	0.191	0.012	6569
ENSG00000183813	CCR4	Adipose_Visceral_Omentum	distal	0.499	0.287	0.128	0.073	0.012	6190
ENSG00000100804	PSMB5	Colon_Sigmoid	rectal	0.024	0.690	0.009	0.265	0.012	6207
ENSG00000151067	CACNA1C	Colon_Sigmoid	female	0.499	0.292	0.124	0.073	0.012	6002
ENSG00000184371	CSF1	Adipose_Visceral_Omentum	distal	0.487	0.309	0.117	0.075	0.012	5368
ENSG00000161509	GRIN2C	Adipose_Visceral_Omentum	female	0.523	0.267	0.131	0.067	0.012	6364
ENSG00000176014	TUBB6	Colon_Sigmoid	overall	0.515	0.325	0.091	0.057	0.012	6091
ENSG00000168522	FNTA	Adipose_Visceral_Omentum	rectal	0.000	0.831	0.000	0.157	0.012	4417
ENSG00000228716	DHFR	Whole_Blood	rectal	0.000	0.845	0.000	0.143	0.012	5456
ENSG00000100764	PSMC1	Adipose_Subcutaneous	female	0.435	0.366	0.101	0.085	0.012	6126
ENSG00000096384	HSP90AB1	Cells_EBV-transformed_lymphocytes	male	0.514	0.297	0.112	0.065	0.012	5461
ENSG00000120899	PTK2B	Colon_Transverse	overall	0.454	0.322	0.124	0.088	0.012	7133
ENSG00000159352	PSMD4	Adipose_Visceral_Omentum	proximal	0.563	0.234	0.135	0.056	0.012	4056
ENSG00000120899	PTK2B	Colon_Sigmoid	rectal	0.119	0.664	0.031	0.174	0.012	7133
ENSG00000027075	PRKCH	Colon_Transverse	proximal	0.554	0.247	0.129	0.058	0.012	4554
ENSG00000105409	ATP1A3	Colon_Transverse	overall	0.552	0.199	0.174	0.063	0.012	4030
ENSG00000137193	PIM1	Cells_EBV-transformed_lymphocytes	colon	0.523	0.273	0.126	0.066	0.012	5667
ENSG00000027075	PRKCH	Colon_Transverse	rectal	0.568	0.253	0.115	0.051	0.012	4554
ENSG00000166794	PPIB	Whole_Blood	rectal	0.407	0.395	0.094	0.092	0.012	4574
ENSG00000148680	HTR7	Whole_Blood	male	0.491	0.226	0.186	0.086	0.012	5245
ENSG00000188229	TUBB4B	Adipose_Subcutaneous	rectal	0.516	0.253	0.146	0.072	0.012	5099
ENSG00000080293	SCTR	Adipose_Subcutaneous	overall	0.000	0.730	0.000	0.258	0.012	5938
ENSG00000188229	TUBB4B	Cells_EBV-transformed_lymphocytes	rectal	0.563	0.239	0.130	0.055	0.012	4468
ENSG00000168356	SCN11A	Colon_Sigmoid	male	0.523	0.274	0.125	0.066	0.012	5021
ENSG00000101162	TUBB1	Colon_Sigmoid	proximal	0.529	0.281	0.117	0.062	0.012	5537
ENSG00000136244	IL6	Adipose_Subcutaneous	distal	0.449	0.326	0.123	0.089	0.012	6605
ENSG00000143384	MCL1	Colon_Sigmoid	proximal	0.635	0.187	0.129	0.038	0.012	2881
ENSG00000122420	PTGFR	Colon_Transverse	female	0.532	0.239	0.150	0.067	0.012	5520
ENSG00000185664	PMEL	Adipose_Visceral_Omentum	female	0.000	0.784	0.000	0.204	0.012	4284
ENSG00000100385	IL2RB	Adipose_Subcutaneous	colon	0.496	0.271	0.143	0.078	0.012	6485
ENSG00000107984	DKK1	Colon_Transverse	female	0.490	0.293	0.128	0.076	0.012	6385
ENSG00000185664	PMEL	Adipose_Subcutaneous	female	0.000	0.784	0.000	0.204	0.012	4284
ENSG00000012779	ALOX5	Cells_EBV-transformed_lymphocytes	colon	0.532	0.310	0.092	0.054	0.012	4929
ENSG00000062524	LTK	Whole_Blood	male	0.605	0.260	0.086	0.037	0.012	4370
ENSG00000101470	TNNC2	Whole_Blood	colon	0.511	0.272	0.133	0.071	0.012	5177
ENSG00000166794	PPIB	Adipose_Subcutaneous	female	0.544	0.262	0.122	0.059	0.012	5125
ENSG00000001630	CYP51A1	Colon_Sigmoid	distal	0.644	0.233	0.082	0.030	0.012	3504
ENSG00000138435	CHRNA1	Colon_Transverse	female	0.000	0.799	0.000	0.189	0.012	4516
ENSG00000100030	MAPK1	Adipose_Visceral_Omentum	proximal	0.523	0.256	0.140	0.069	0.012	5528
ENSG00000183813	CCR4	Adipose_Subcutaneous	overall	0.490	0.296	0.126	0.076	0.012	6432
ENSG00000007908	SELE	Colon_Transverse	proximal	0.557	0.272	0.107	0.052	0.012	6077
ENSG00000126218	F10	Colon_Sigmoid	male	0.340	0.466	0.077	0.105	0.012	6067
ENSG00000125834	STK35	Adipose_Visceral_Omentum	colon	0.421	0.297	0.158	0.112	0.012	6680
ENSG00000110721	CHKA	Adipose_Subcutaneous	female	0.584	0.230	0.125	0.049	0.012	4727
ENSG00000198400	NTRK1	Adipose_Visceral_Omentum	colon	0.479	0.296	0.132	0.081	0.012	5283
ENSG00000006327	TNFRSF12A	Colon_Transverse	proximal	0.471	0.355	0.092	0.069	0.012	4355
ENSG00000143839	REN	Colon_Transverse	male	0.522	0.259	0.139	0.069	0.012	5282
ENSG00000114739	ACVR2B	Adipose_Subcutaneous	male	0.423	0.333	0.130	0.102	0.012	5709
ENSG00000164885	CDK5	Adipose_Subcutaneous	rectal	0.498	0.292	0.125	0.073	0.012	6665
ENSG00000228716	DHFR	Colon_Transverse	rectal	0.000	0.845	0.000	0.143	0.012	5456
ENSG00000101162	TUBB1	Cells_EBV-transformed_lymphocytes	proximal	0.518	0.292	0.113	0.064	0.012	5517
ENSG00000188641	DPYD	Colon_Sigmoid	rectal	0.456	0.356	0.099	0.077	0.012	2702
ENSG00000025434	NR1H3	Adipose_Visceral_Omentum	colon	0.555	0.244	0.132	0.058	0.012	3423
ENSG00000132965	ALOX5AP	Colon_Sigmoid	proximal	0.496	0.282	0.134	0.076	0.012	6198
ENSG00000157764	BRAF	Adipose_Visceral_Omentum	rectal	0.521	0.285	0.118	0.064	0.012	4551
ENSG00000097046	CDC7	Colon_Transverse	rectal	0.000	0.854	0.000	0.134	0.012	4815
ENSG00000176105	YES1	Whole_Blood	rectal	0.550	0.242	0.136	0.060	0.012	5422
ENSG00000105464	GRIN2D	Adipose_Visceral_Omentum	distal	0.000	0.743	0.000	0.245	0.012	6681
ENSG00000055118	KCNH2	Whole_Blood	male	0.487	0.270	0.149	0.082	0.012	5720
ENSG00000198668	CALM1	Cells_EBV-transformed_lymphocytes	female	0.474	0.352	0.093	0.069	0.012	5606
ENSG00000100385	IL2RB	Adipose_Visceral_Omentum	overall	0.467	0.315	0.123	0.083	0.012	6744
ENSG00000177663	IL17RA	Cells_EBV-transformed_lymphocytes	colon	0.515	0.298	0.111	0.064	0.012	5127
ENSG00000159593	NAE1	Colon_Sigmoid	distal	0.560	0.257	0.117	0.054	0.012	3742
ENSG00000196730	DAPK1	Adipose_Visceral_Omentum	overall	0.364	0.400	0.106	0.117	0.012	7224
ENSG00000243646	IL10RB	Colon_Transverse	distal	0.494	0.297	0.123	0.074	0.012	4750
ENSG00000069849	ATP1B3	Cells_EBV-transformed_lymphocytes	female	0.523	0.302	0.103	0.059	0.012	4786
ENSG00000041982	TNC	Whole_Blood	proximal	0.520	0.257	0.141	0.070	0.012	6010
ENSG00000160716	CHRNB2	Adipose_Visceral_Omentum	distal	0.565	0.281	0.095	0.047	0.012	3527
ENSG00000157540	DYRK1A	Colon_Sigmoid	male	0.494	0.280	0.136	0.077	0.012	6046
ENSG00000145335	SNCA	Adipose_Visceral_Omentum	female	0.530	0.264	0.129	0.064	0.012	5941
ENSG00000180370	PAK2	Whole_Blood	rectal	0.009	0.813	0.002	0.164	0.012	5841
ENSG00000171105	INSR	Adipose_Subcutaneous	distal	0.353	0.430	0.092	0.112	0.012	7155
ENSG00000163399	ATP1A1	Adipose_Visceral_Omentum	male	0.511	0.272	0.133	0.071	0.012	5798
ENSG00000198793	MTOR	Adipose_Subcutaneous	overall	0.366	0.395	0.109	0.118	0.012	6149
ENSG00000122873	CISD1	Whole_Blood	distal	0.000	0.837	0.000	0.150	0.012	5679
ENSG00000185000	DGAT1	Colon_Sigmoid	rectal	0.558	0.261	0.115	0.054	0.012	3609
ENSG00000082482	KCNK2	Adipose_Visceral_Omentum	overall	0.463	0.306	0.132	0.087	0.012	6281
ENSG00000168067	MAP4K2	Adipose_Visceral_Omentum	female	0.616	0.199	0.131	0.042	0.012	3782
ENSG00000154589	LY96	Cells_EBV-transformed_lymphocytes	rectal	0.517	0.280	0.124	0.067	0.012	5239
ENSG00000160654	CD3G	Adipose_Subcutaneous	rectal	0.286	0.448	0.099	0.155	0.012	5603
ENSG00000143217	NECTIN4	Colon_Transverse	female	0.551	0.264	0.117	0.056	0.012	5161
ENSG00000115414	FN1	Adipose_Visceral_Omentum	male	0.490	0.250	0.164	0.084	0.012	5784
ENSG00000142168	SOD1	Whole_Blood	overall	0.151	0.675	0.030	0.133	0.012	5858
ENSG00000183840	GPR39	Adipose_Visceral_Omentum	rectal	0.543	0.261	0.125	0.060	0.012	5274
ENSG00000104894	CD37	Cells_EBV-transformed_lymphocytes	proximal	0.514	0.273	0.131	0.070	0.012	5295
ENSG00000105723	GSK3A	Colon_Sigmoid	rectal	0.568	0.203	0.160	0.057	0.012	4044
ENSG00000061938	TNK2	Colon_Sigmoid	distal	0.102	0.665	0.029	0.192	0.012	6077
ENSG00000095303	PTGS1	Adipose_Subcutaneous	overall	0.257	0.557	0.055	0.119	0.012	5787
ENSG00000171564	FGB	Adipose_Subcutaneous	colon	0.496	0.266	0.147	0.079	0.012	6453
ENSG00000198400	NTRK1	Colon_Transverse	female	0.488	0.326	0.104	0.069	0.012	4875
ENSG00000180914	OXTR	Cells_EBV-transformed_lymphocytes	distal	0.472	0.310	0.124	0.082	0.012	6838
ENSG00000157404	KIT	Cells_EBV-transformed_lymphocytes	female	0.526	0.272	0.125	0.065	0.012	5706
ENSG00000104267	CA2	Cells_EBV-transformed_lymphocytes	proximal	0.576	0.224	0.135	0.053	0.012	3559
ENSG00000177169	ULK1	Adipose_Subcutaneous	proximal	0.452	0.323	0.125	0.089	0.012	7240
ENSG00000164885	CDK5	Colon_Transverse	overall	0.446	0.321	0.128	0.092	0.012	5946
ENSG00000160255	ITGB2	Adipose_Visceral_Omentum	colon	0.402	0.375	0.109	0.102	0.012	6391
ENSG00000141551	CSNK1D	Adipose_Visceral_Omentum	proximal	0.511	0.270	0.135	0.072	0.012	6372
ENSG00000072518	MARK2	Colon_Transverse	colon	0.615	0.212	0.120	0.041	0.012	3765
ENSG00000134460	IL2RA	Cells_EBV-transformed_lymphocytes	female	0.446	0.329	0.122	0.090	0.012	7578
ENSG00000168522	FNTA	Adipose_Subcutaneous	colon	0.000	0.782	0.000	0.206	0.012	4458
ENSG00000142731	PLK4	Colon_Sigmoid	female	0.602	0.224	0.118	0.044	0.012	3926
ENSG00000258947	TUBB3	Adipose_Visceral_Omentum	rectal	0.593	0.206	0.140	0.049	0.012	4426
ENSG00000104921	FCER2	Colon_Sigmoid	female	0.153	0.629	0.040	0.165	0.012	6777
ENSG00000196639	HRH1	Colon_Transverse	female	0.493	0.289	0.130	0.076	0.012	6155
ENSG00000011566	MAP4K3	Colon_Transverse	distal	0.537	0.293	0.102	0.056	0.012	4694
ENSG00000103855	CD276	Colon_Sigmoid	overall	0.553	0.223	0.151	0.061	0.012	4313
ENSG00000138823	MTTP	Colon_Transverse	male	0.316	0.387	0.128	0.157	0.012	6229
ENSG00000171848	RRM2	Adipose_Visceral_Omentum	colon	0.462	0.284	0.150	0.092	0.012	7706
ENSG00000108691	CCL2	Adipose_Subcutaneous	male	0.513	0.256	0.146	0.073	0.012	6430
ENSG00000019582	CD74	Whole_Blood	distal	0.315	0.308	0.184	0.180	0.012	5635
ENSG00000173585	CCR9	Whole_Blood	female	0.141	0.678	0.029	0.139	0.012	5979
ENSG00000143167	GPA33	Adipose_Visceral_Omentum	distal	0.061	0.647	0.024	0.257	0.012	5882
ENSG00000198355	PIM3	Colon_Sigmoid	overall	0.445	0.360	0.101	0.082	0.012	7367
ENSG00000150594	ADRA2A	Adipose_Subcutaneous	colon	0.384	0.407	0.096	0.101	0.012	6462
ENSG00000172889	EGFL7	Adipose_Subcutaneous	colon	0.373	0.378	0.117	0.119	0.012	5967
ENSG00000166828	SCNN1G	Colon_Transverse	rectal	0.571	0.221	0.141	0.055	0.012	4590
ENSG00000171608	PIK3CD	Cells_EBV-transformed_lymphocytes	male	0.517	0.307	0.103	0.061	0.012	4547
ENSG00000070019	GUCY2C	Colon_Sigmoid	female	0.266	0.468	0.092	0.162	0.012	4938
ENSG00000153253	SCN3A	Colon_Sigmoid	rectal	0.610	0.244	0.096	0.038	0.012	3973
ENSG00000118058	KMT2A	Colon_Transverse	male	0.568	0.259	0.110	0.050	0.012	5080
ENSG00000259207	ITGB3	Adipose_Visceral_Omentum	colon	0.084	0.793	0.011	0.100	0.012	3872
ENSG00000160791	CCR5	Adipose_Subcutaneous	rectal	0.424	0.380	0.097	0.087	0.012	5512
ENSG00000206172	HBA1	Cells_EBV-transformed_lymphocytes	rectal	0.576	0.230	0.130	0.052	0.012	4028
ENSG00000178467	P4HTM	Whole_Blood	rectal	0.001	0.730	0.000	0.256	0.012	2403
ENSG00000105204	DYRK1B	Colon_Sigmoid	male	0.524	0.266	0.131	0.067	0.012	5198
ENSG00000185386	MAPK11	Cells_EBV-transformed_lymphocytes	overall	0.483	0.353	0.088	0.064	0.012	5515
ENSG00000164690	SHH	Colon_Transverse	rectal	0.362	0.383	0.118	0.125	0.012	7278
ENSG00000186951	PPARA	Colon_Transverse	female	0.451	0.330	0.119	0.087	0.012	6826
ENSG00000143106	PSMA5	Adipose_Subcutaneous	female	0.500	0.227	0.179	0.081	0.012	4962
ENSG00000133019	CHRM3	Adipose_Visceral_Omentum	proximal	0.394	0.363	0.120	0.111	0.012	7345
ENSG00000134352	IL6ST	Whole_Blood	female	0.007	0.838	0.001	0.142	0.012	5649
ENSG00000257743	MGAM2	Colon_Sigmoid	overall	0.536	0.340	0.068	0.043	0.012	4592
ENSG00000136875	PRPF4	Cells_EBV-transformed_lymphocytes	female	0.000	0.800	0.000	0.188	0.012	5836
ENSG00000093010	COMT	Adipose_Subcutaneous	colon	0.000	0.818	0.000	0.169	0.012	6512
ENSG00000072274	TFRC	Colon_Sigmoid	distal	0.499	0.283	0.132	0.075	0.012	5446
ENSG00000150593	PDCD4	Adipose_Visceral_Omentum	distal	0.497	0.298	0.121	0.073	0.012	6205
ENSG00000172889	EGFL7	Cells_EBV-transformed_lymphocytes	colon	0.510	0.267	0.139	0.073	0.012	5432
ENSG00000103222	ABCC1	Adipose_Subcutaneous	female	0.509	0.355	0.073	0.051	0.012	3666
ENSG00000120156	TEK	Adipose_Subcutaneous	female	0.487	0.280	0.140	0.081	0.012	7113
ENSG00000102755	FLT1	Colon_Transverse	overall	0.550	0.247	0.132	0.059	0.012	5318
ENSG00000084207	GSTP1	Cells_EBV-transformed_lymphocytes	proximal	0.610	0.198	0.136	0.044	0.012	3544
ENSG00000119772	DNMT3A	Colon_Transverse	distal	0.530	0.291	0.108	0.059	0.012	4003
ENSG00000169429	CXCL8	Colon_Sigmoid	female	0.571	0.231	0.133	0.054	0.012	4602
ENSG00000266412	NCOA4	Adipose_Subcutaneous	proximal	0.604	0.202	0.136	0.046	0.012	3134
ENSG00000186891	TNFRSF18	Colon_Sigmoid	overall	0.572	0.320	0.061	0.034	0.012	3581
ENSG00000117971	CHRNB4	Colon_Sigmoid	distal	0.530	0.256	0.136	0.066	0.012	5632
ENSG00000198909	MAP3K3	Whole_Blood	rectal	0.361	0.522	0.043	0.062	0.012	3418
ENSG00000203747	FCGR3A	Adipose_Visceral_Omentum	rectal	0.523	0.270	0.129	0.066	0.012	6003
ENSG00000137267	TUBB2A	Colon_Transverse	rectal	0.419	0.346	0.122	0.101	0.012	6700
ENSG00000053918	KCNQ1	Colon_Transverse	distal	0.489	0.277	0.142	0.080	0.012	6399
ENSG00000135766	EGLN1	Cells_EBV-transformed_lymphocytes	female	0.516	0.292	0.115	0.065	0.012	5741
ENSG00000196591	HDAC2	Colon_Transverse	rectal	0.541	0.284	0.107	0.056	0.012	4634
ENSG00000243480	AMY2A	Adipose_Subcutaneous	rectal	0.001	0.839	0.000	0.148	0.012	5925
ENSG00000125538	IL1B	Whole_Blood	colon	0.563	0.201	0.165	0.059	0.012	4584
ENSG00000162736	NCSTN	Adipose_Visceral_Omentum	male	0.502	0.279	0.133	0.074	0.012	5852
ENSG00000150337	FCGR1A	Colon_Transverse	distal	0.731	0.124	0.114	0.019	0.012	1769
ENSG00000113161	HMGCR	Adipose_Subcutaneous	proximal	0.515	0.294	0.114	0.065	0.012	6024
ENSG00000183813	CCR4	Whole_Blood	proximal	0.534	0.247	0.142	0.066	0.012	5659
ENSG00000126067	PSMB2	Whole_Blood	overall	0.608	0.237	0.103	0.040	0.012	3357
ENSG00000004700	RECQL	Adipose_Subcutaneous	colon	0.000	0.776	0.000	0.212	0.012	6634
ENSG00000141867	BRD4	Cells_EBV-transformed_lymphocytes	proximal	0.363	0.403	0.105	0.116	0.012	6815
ENSG00000119535	CSF3R	Adipose_Subcutaneous	female	0.546	0.255	0.128	0.059	0.012	4452
ENSG00000048392	RRM2B	Cells_EBV-transformed_lymphocytes	rectal	0.498	0.320	0.103	0.066	0.012	5694
ENSG00000185559	DLK1	Cells_EBV-transformed_lymphocytes	male	0.511	0.279	0.128	0.070	0.012	5552
ENSG00000132155	RAF1	Cells_EBV-transformed_lymphocytes	distal	0.512	0.286	0.122	0.068	0.012	5729
ENSG00000159128	IFNGR2	Adipose_Subcutaneous	overall	0.534	0.247	0.142	0.065	0.012	5176
ENSG00000063180	CA11	Adipose_Visceral_Omentum	female	0.388	0.384	0.109	0.108	0.012	6807
ENSG00000205571	SMN2	Whole_Blood	colon	0.000	0.966	0.000	0.022	0.012	1010
ENSG00000120156	TEK	Adipose_Subcutaneous	male	0.493	0.286	0.132	0.076	0.012	7153
ENSG00000099341	PSMD8	Adipose_Visceral_Omentum	female	0.537	0.240	0.145	0.065	0.012	5634
ENSG00000114013	CD86	Colon_Sigmoid	female	0.551	0.240	0.138	0.060	0.012	5306
ENSG00000164342	TLR3	Whole_Blood	distal	0.000	0.825	0.000	0.163	0.012	6974
ENSG00000162736	NCSTN	Adipose_Visceral_Omentum	female	0.508	0.280	0.129	0.071	0.012	5796
ENSG00000053918	KCNQ1	Cells_EBV-transformed_lymphocytes	male	0.470	0.305	0.129	0.084	0.012	6389
ENSG00000148680	HTR7	Adipose_Subcutaneous	proximal	0.000	0.822	0.000	0.166	0.012	5617
ENSG00000142166	IFNAR1	Colon_Transverse	male	0.047	0.821	0.007	0.113	0.012	4794
ENSG00000141736	ERBB2	Cells_EBV-transformed_lymphocytes	proximal	0.509	0.319	0.099	0.062	0.012	4081
ENSG00000161638	ITGA5	Colon_Sigmoid	female	0.561	0.243	0.128	0.056	0.012	4876
ENSG00000143398	PIP5K1A	Colon_Sigmoid	distal	0.554	0.267	0.113	0.054	0.012	3498
ENSG00000180739	S1PR5	Adipose_Subcutaneous	overall	0.476	0.249	0.172	0.090	0.012	5577
ENSG00000112742	TTK	Adipose_Visceral_Omentum	rectal	0.467	0.319	0.120	0.082	0.012	6728
ENSG00000104267	CA2	Colon_Sigmoid	proximal	0.576	0.224	0.135	0.053	0.012	3571
ENSG00000072786	STK10	Colon_Sigmoid	female	0.521	0.263	0.135	0.068	0.012	5167
ENSG00000125834	STK35	Cells_EBV-transformed_lymphocytes	colon	0.477	0.272	0.152	0.087	0.012	6023
ENSG00000101306	MYLK2	Adipose_Subcutaneous	female	0.436	0.413	0.071	0.067	0.012	3225
ENSG00000163558	PRKCI	Adipose_Subcutaneous	male	0.513	0.293	0.115	0.066	0.012	5173
ENSG00000183840	GPR39	Adipose_Visceral_Omentum	colon	0.536	0.263	0.126	0.062	0.012	5378
ENSG00000167653	PSCA	Cells_EBV-transformed_lymphocytes	proximal	0.483	0.313	0.117	0.075	0.012	6609
ENSG00000064393	HIPK2	Whole_Blood	distal	0.134	0.728	0.020	0.107	0.012	4737
ENSG00000001630	CYP51A1	Adipose_Visceral_Omentum	proximal	0.595	0.227	0.120	0.046	0.012	3807
ENSG00000156973	PDE6D	Colon_Sigmoid	male	0.515	0.281	0.124	0.067	0.012	5254
ENSG00000148154	UGCG	Colon_Sigmoid	proximal	0.537	0.259	0.130	0.063	0.012	5802
ENSG00000129749	CHRNA10	Cells_EBV-transformed_lymphocytes	colon	0.484	0.296	0.129	0.079	0.012	6424
ENSG00000113578	FGF1	Whole_Blood	colon	0.512	0.232	0.168	0.076	0.012	5305
ENSG00000171873	ADRA1D	Adipose_Visceral_Omentum	distal	0.489	0.279	0.140	0.080	0.012	7077
ENSG00000167723	TRPV3	Adipose_Subcutaneous	male	0.000	0.810	0.000	0.178	0.012	6599
ENSG00000165029	ABCA1	Cells_EBV-transformed_lymphocytes	male	0.507	0.299	0.114	0.067	0.012	5733
ENSG00000110092	CCND1	Colon_Transverse	male	0.490	0.279	0.140	0.080	0.012	6026
ENSG00000105397	TYK2	Colon_Transverse	overall	0.502	0.244	0.162	0.079	0.012	5164
ENSG00000185664	PMEL	Adipose_Visceral_Omentum	distal	0.000	0.782	0.000	0.206	0.012	4285
ENSG00000142192	APP	Colon_Transverse	distal	0.441	0.379	0.090	0.078	0.012	5123
ENSG00000176884	GRIN1	Colon_Sigmoid	male	0.546	0.273	0.113	0.056	0.012	4860
ENSG00000129749	CHRNA10	Cells_EBV-transformed_lymphocytes	male	0.483	0.295	0.130	0.080	0.012	6424
ENSG00000115008	IL1A	Cells_EBV-transformed_lymphocytes	female	0.485	0.340	0.096	0.067	0.012	4409
ENSG00000205268	PDE7A	Cells_EBV-transformed_lymphocytes	male	0.521	0.295	0.110	0.062	0.012	4515
ENSG00000118194	TNNT2	Whole_Blood	male	0.539	0.243	0.142	0.064	0.012	5769
ENSG00000100368	CSF2RB	Adipose_Subcutaneous	female	0.441	0.330	0.124	0.093	0.012	6731
ENSG00000173153	ESRRA	Adipose_Subcutaneous	male	0.612	0.221	0.114	0.041	0.012	3999
ENSG00000104833	TUBB4A	Colon_Sigmoid	male	0.472	0.313	0.122	0.081	0.012	6692
ENSG00000113263	ITK	Cells_EBV-transformed_lymphocytes	distal	0.480	0.312	0.119	0.077	0.012	5990
ENSG00000173511	VEGFB	Colon_Transverse	male	0.593	0.284	0.075	0.036	0.012	3507
ENSG00000117480	FAAH	Whole_Blood	distal	0.000	0.874	0.000	0.114	0.012	3958
ENSG00000118523	CCN2	Colon_Transverse	rectal	0.500	0.315	0.106	0.067	0.012	5528
ENSG00000183049	CAMK1D	Cells_EBV-transformed_lymphocytes	colon	0.464	0.350	0.099	0.075	0.012	6869
ENSG00000105737	GRIK5	Adipose_Visceral_Omentum	proximal	0.191	0.422	0.117	0.258	0.012	4464
ENSG00000181163	NPM1	Cells_EBV-transformed_lymphocytes	female	0.527	0.267	0.129	0.065	0.012	5304
ENSG00000143839	REN	Adipose_Subcutaneous	rectal	0.500	0.283	0.131	0.074	0.012	6017
ENSG00000116044	NFE2L2	Whole_Blood	rectal	0.459	0.363	0.093	0.074	0.012	5389
ENSG00000187730	GABRD	Adipose_Visceral_Omentum	rectal	0.531	0.259	0.132	0.065	0.012	5917
ENSG00000129484	PARP2	Whole_Blood	distal	0.000	0.824	0.000	0.164	0.012	5314
ENSG00000065675	PRKCQ	Adipose_Subcutaneous	female	0.476	0.290	0.138	0.084	0.012	7330
ENSG00000112062	MAPK14	Colon_Transverse	overall	0.001	0.003	0.130	0.854	0.012	5286
ENSG00000173083	HPSE	Adipose_Subcutaneous	rectal	0.534	0.264	0.127	0.063	0.012	5715
ENSG00000130816	DNMT1	Whole_Blood	proximal	0.539	0.232	0.152	0.065	0.012	4986
ENSG00000168447	SCNN1B	Colon_Sigmoid	rectal	0.547	0.244	0.136	0.061	0.012	4674
ENSG00000091831	ESR1	Cells_EBV-transformed_lymphocytes	rectal	0.456	0.313	0.130	0.089	0.012	6630
ENSG00000129521	EGLN3	Colon_Sigmoid	proximal	0.557	0.236	0.136	0.058	0.012	4631
ENSG00000123143	PKN1	Colon_Transverse	distal	0.540	0.271	0.118	0.059	0.012	5596
ENSG00000145545	SRD5A1	Cells_EBV-transformed_lymphocytes	rectal	0.464	0.330	0.113	0.080	0.012	6867
ENSG00000117020	AKT3	Whole_Blood	proximal	0.574	0.215	0.144	0.054	0.012	3323
ENSG00000035664	DAPK2	Cells_EBV-transformed_lymphocytes	rectal	0.583	0.220	0.134	0.051	0.012	4380
ENSG00000174175	SELP	Colon_Transverse	female	0.484	0.323	0.109	0.072	0.012	6247
ENSG00000065675	PRKCQ	Colon_Sigmoid	rectal	0.429	0.345	0.118	0.095	0.012	6801
ENSG00000110092	CCND1	Colon_Sigmoid	colon	0.487	0.301	0.123	0.076	0.012	6028
ENSG00000143171	RXRG	Colon_Sigmoid	distal	0.507	0.297	0.116	0.068	0.012	5482
ENSG00000167653	PSCA	Cells_EBV-transformed_lymphocytes	distal	0.484	0.313	0.116	0.075	0.012	6609
ENSG00000258643	BCL2L2-PABPN1	Adipose_Visceral_Omentum	overall	0.500	0.281	0.132	0.075	0.012	6113
ENSG00000197122	SRC	Cells_EBV-transformed_lymphocytes	rectal	0.583	0.229	0.126	0.050	0.012	3838
ENSG00000118523	CCN2	Colon_Sigmoid	distal	0.524	0.249	0.146	0.069	0.012	5528
ENSG00000138622	HCN4	Colon_Sigmoid	male	0.567	0.253	0.116	0.052	0.012	3983
ENSG00000177455	CD19	Adipose_Visceral_Omentum	distal	0.625	0.206	0.118	0.039	0.012	3329
ENSG00000118785	SPP1	Colon_Transverse	male	0.479	0.233	0.185	0.090	0.012	5263
ENSG00000004468	CD38	Whole_Blood	distal	0.390	0.389	0.105	0.104	0.012	6046
ENSG00000027644	INSRR	Adipose_Visceral_Omentum	female	0.177	0.615	0.044	0.152	0.012	5191
ENSG00000185664	PMEL	Adipose_Subcutaneous	distal	0.000	0.782	0.000	0.206	0.012	4285
ENSG00000184160	ADRA2C	Adipose_Visceral_Omentum	colon	0.462	0.308	0.131	0.087	0.012	7806
ENSG00000120903	CHRNA2	Whole_Blood	male	0.047	0.681	0.017	0.243	0.012	6903
ENSG00000177283	FZD8	Adipose_Subcutaneous	rectal	0.357	0.423	0.095	0.112	0.012	5527
ENSG00000185436	IFNLR1	Adipose_Visceral_Omentum	colon	0.535	0.256	0.133	0.064	0.012	5503
ENSG00000074319	TSG101	Adipose_Subcutaneous	rectal	0.419	0.369	0.106	0.094	0.012	5927
ENSG00000127472	PLA2G5	Colon_Sigmoid	female	0.000	0.849	0.000	0.139	0.012	5826
ENSG00000105723	GSK3A	Adipose_Subcutaneous	male	0.559	0.268	0.109	0.052	0.012	4785
ENSG00000165029	ABCA1	Adipose_Visceral_Omentum	overall	0.485	0.291	0.132	0.079	0.012	6695
ENSG00000150594	ADRA2A	Adipose_Subcutaneous	proximal	0.389	0.405	0.095	0.099	0.012	6332
ENSG00000101336	HCK	Adipose_Subcutaneous	distal	0.614	0.234	0.101	0.038	0.012	4012
ENSG00000243480	AMY2A	Whole_Blood	male	0.393	0.406	0.093	0.096	0.012	5712
ENSG00000165841	CYP2C19	Colon_Transverse	rectal	0.531	0.305	0.097	0.056	0.012	5084
ENSG00000138756	BMP2K	Adipose_Visceral_Omentum	colon	0.348	0.475	0.070	0.095	0.012	5666
ENSG00000117971	CHRNB4	Colon_Sigmoid	female	0.535	0.259	0.131	0.063	0.012	5632
ENSG00000151067	CACNA1C	Colon_Transverse	female	0.501	0.290	0.125	0.072	0.012	6002
ENSG00000100902	PSMA6	Adipose_Visceral_Omentum	female	0.481	0.301	0.127	0.079	0.012	6019
ENSG00000071242	RPS6KA2	Adipose_Subcutaneous	male	0.209	0.602	0.046	0.131	0.012	6001
ENSG00000186891	TNFRSF18	Colon_Transverse	distal	0.570	0.276	0.095	0.046	0.012	3581
ENSG00000163823	CCR1	Colon_Transverse	overall	0.434	0.455	0.048	0.050	0.012	5223
ENSG00000180914	OXTR	Whole_Blood	distal	0.476	0.305	0.126	0.081	0.012	6857
ENSG00000186891	TNFRSF18	Colon_Sigmoid	distal	0.543	0.304	0.091	0.051	0.012	3580
ENSG00000168522	FNTA	Whole_Blood	male	0.455	0.407	0.066	0.059	0.012	3967
ENSG00000137070	IL11RA	Adipose_Subcutaneous	female	0.000	0.849	0.000	0.139	0.012	4659
ENSG00000116133	DHCR24	Colon_Transverse	male	0.461	0.314	0.127	0.087	0.012	6001
ENSG00000131620	ANO1	Cells_EBV-transformed_lymphocytes	male	0.467	0.305	0.130	0.085	0.012	5559
ENSG00000100644	HIF1A	Adipose_Visceral_Omentum	female	0.402	0.383	0.104	0.099	0.012	6139
ENSG00000127472	PLA2G5	Cells_EBV-transformed_lymphocytes	rectal	0.495	0.352	0.082	0.059	0.012	5821
ENSG00000183454	GRIN2A	Adipose_Visceral_Omentum	proximal	0.436	0.344	0.116	0.092	0.012	6867
ENSG00000035664	DAPK2	Adipose_Visceral_Omentum	distal	0.317	0.519	0.058	0.095	0.012	4931
ENSG00000118523	CCN2	Whole_Blood	distal	0.516	0.256	0.144	0.071	0.012	5528
ENSG00000119699	TGFB3	Cells_EBV-transformed_lymphocytes	female	0.531	0.278	0.117	0.061	0.012	5326
ENSG00000115414	FN1	Adipose_Visceral_Omentum	colon	0.469	0.244	0.181	0.094	0.012	5879
ENSG00000171873	ADRA1D	Cells_EBV-transformed_lymphocytes	colon	0.448	0.316	0.131	0.093	0.012	6612
ENSG00000165025	SYK	Adipose_Subcutaneous	female	0.106	0.573	0.048	0.261	0.012	6794
ENSG00000157540	DYRK1A	Whole_Blood	male	0.518	0.256	0.143	0.071	0.012	6046
ENSG00000135914	HTR2B	Colon_Sigmoid	distal	0.514	0.301	0.109	0.064	0.012	5860
ENSG00000204256	BRD2	Colon_Transverse	colon	0.000	0.000	0.222	0.766	0.012	12395
ENSG00000132329	RAMP1	Adipose_Visceral_Omentum	distal	0.469	0.302	0.132	0.085	0.012	7496
ENSG00000167286	CD3D	Whole_Blood	proximal	0.507	0.289	0.123	0.070	0.012	5134
ENSG00000110931	CAMKK2	Colon_Sigmoid	overall	0.456	0.410	0.064	0.058	0.012	5258
ENSG00000074181	NOTCH3	Adipose_Visceral_Omentum	distal	0.449	0.315	0.132	0.092	0.012	7465
ENSG00000089041	P2RX7	Adipose_Subcutaneous	overall	0.382	0.450	0.072	0.084	0.012	5869
ENSG00000120949	TNFRSF8	Colon_Sigmoid	colon	0.506	0.267	0.140	0.074	0.012	4961
ENSG00000267534	S1PR2	Colon_Sigmoid	rectal	0.182	0.643	0.036	0.127	0.012	5190
ENSG00000067225	PKM	Adipose_Subcutaneous	female	0.587	0.198	0.152	0.051	0.012	4615
ENSG00000080815	PSEN1	Adipose_Subcutaneous	male	0.000	0.679	0.000	0.309	0.012	6322
ENSG00000197170	PSMD12	Adipose_Subcutaneous	distal	0.528	0.262	0.132	0.066	0.012	5973
ENSG00000136930	PSMB7	Whole_Blood	female	0.621	0.244	0.088	0.035	0.012	3925
ENSG00000106631	MYL7	Colon_Transverse	male	0.538	0.267	0.122	0.061	0.012	4991
ENSG00000065675	PRKCQ	Adipose_Visceral_Omentum	female	0.458	0.309	0.132	0.089	0.012	7330
ENSG00000143257	NR1I3	Colon_Sigmoid	male	0.531	0.245	0.145	0.067	0.012	5390
ENSG00000151834	GABRA2	Adipose_Visceral_Omentum	rectal	0.287	0.580	0.040	0.081	0.012	3954
ENSG00000134013	LOXL2	Adipose_Subcutaneous	male	0.494	0.294	0.125	0.075	0.012	6076
ENSG00000102882	MAPK3	Adipose_Visceral_Omentum	rectal	0.360	0.435	0.087	0.105	0.012	2774
ENSG00000133083	DCLK1	Adipose_Visceral_Omentum	rectal	0.521	0.273	0.127	0.067	0.012	4892
ENSG00000134460	IL2RA	Adipose_Visceral_Omentum	proximal	0.138	0.555	0.059	0.237	0.012	8161
ENSG00000159352	PSMD4	Adipose_Visceral_Omentum	distal	0.567	0.235	0.131	0.054	0.012	4049
ENSG00000258643	BCL2L2-PABPN1	Adipose_Subcutaneous	colon	0.509	0.275	0.133	0.072	0.012	5920
ENSG00000143924	EML4	Adipose_Visceral_Omentum	overall	0.307	0.405	0.119	0.157	0.012	7458
ENSG00000164543	STK17A	Colon_Transverse	proximal	0.040	0.785	0.008	0.155	0.012	4783
ENSG00000196498	NCOR2	Adipose_Visceral_Omentum	colon	0.467	0.309	0.128	0.084	0.012	6455
ENSG00000203747	FCGR3A	Adipose_Subcutaneous	female	0.428	0.357	0.111	0.092	0.012	5966
ENSG00000127564	PKMYT1	Adipose_Visceral_Omentum	colon	0.540	0.265	0.123	0.060	0.012	5445
ENSG00000163517	HDAC11	Colon_Sigmoid	female	0.484	0.293	0.131	0.080	0.012	6174
ENSG00000111199	TRPV4	Colon_Transverse	overall	0.517	0.268	0.133	0.069	0.012	4243
ENSG00000106804	C5	Adipose_Visceral_Omentum	overall	0.000	0.855	0.000	0.133	0.012	4577
ENSG00000091181	IL5RA	Colon_Sigmoid	distal	0.414	0.354	0.118	0.101	0.012	8060
ENSG00000006283	CACNA1G	Cells_EBV-transformed_lymphocytes	proximal	0.411	0.407	0.085	0.084	0.012	4672
ENSG00000186891	TNFRSF18	Colon_Transverse	proximal	0.562	0.273	0.103	0.050	0.012	3581
ENSG00000129167	TPH1	Colon_Transverse	proximal	0.542	0.257	0.128	0.061	0.012	5345
ENSG00000121361	KCNJ8	Adipose_Visceral_Omentum	colon	0.453	0.348	0.106	0.081	0.012	6369
ENSG00000109971	HSPA8	Adipose_Visceral_Omentum	rectal	0.498	0.282	0.133	0.075	0.012	6657
ENSG00000135914	HTR2B	Cells_EBV-transformed_lymphocytes	male	0.499	0.292	0.124	0.073	0.012	5829
ENSG00000082556	OPRK1	Colon_Transverse	distal	0.513	0.232	0.167	0.076	0.012	5263
ENSG00000075413	MARK3	Adipose_Visceral_Omentum	overall	0.287	0.451	0.097	0.153	0.012	6505
ENSG00000136807	CDK9	Adipose_Subcutaneous	rectal	0.562	0.227	0.142	0.057	0.012	4084
ENSG00000258839	MC1R	Cells_EBV-transformed_lymphocytes	rectal	0.577	0.245	0.117	0.050	0.012	4143
ENSG00000091879	ANGPT2	Colon_Sigmoid	proximal	0.378	0.368	0.123	0.120	0.012	10002
ENSG00000185559	DLK1	Adipose_Subcutaneous	proximal	0.507	0.280	0.130	0.072	0.012	6032
ENSG00000203747	FCGR3A	Colon_Sigmoid	distal	0.539	0.254	0.133	0.062	0.012	5636
ENSG00000105810	CDK6	Adipose_Visceral_Omentum	male	0.602	0.210	0.130	0.045	0.012	3461
ENSG00000197170	PSMD12	Adipose_Visceral_Omentum	distal	0.498	0.292	0.125	0.073	0.012	5973
ENSG00000171873	ADRA1D	Colon_Transverse	colon	0.204	0.560	0.060	0.164	0.012	6622
ENSG00000160882	CYP11B1	Colon_Sigmoid	colon	0.482	0.294	0.131	0.080	0.012	6482
ENSG00000156873	PHKG2	Adipose_Visceral_Omentum	female	0.677	0.178	0.106	0.028	0.012	2948
ENSG00000139874	SSTR1	Adipose_Subcutaneous	rectal	0.509	0.320	0.097	0.061	0.012	5275
ENSG00000103855	CD276	Colon_Sigmoid	distal	0.582	0.235	0.122	0.049	0.012	4312
ENSG00000007312	CD79B	Colon_Sigmoid	male	0.383	0.405	0.097	0.103	0.012	3022
ENSG00000184984	CHRM5	Adipose_Subcutaneous	proximal	0.377	0.402	0.101	0.108	0.012	7305
ENSG00000187266	EPOR	Adipose_Visceral_Omentum	overall	0.469	0.274	0.155	0.091	0.012	5384
ENSG00000198793	MTOR	Adipose_Subcutaneous	male	0.366	0.385	0.115	0.121	0.012	5891
ENSG00000157184	CPT2	Colon_Transverse	female	0.526	0.291	0.110	0.061	0.012	4854
ENSG00000107317	PTGDS	Colon_Sigmoid	colon	0.513	0.273	0.132	0.070	0.012	5189
ENSG00000197616	MYH6	Adipose_Visceral_Omentum	overall	0.505	0.275	0.135	0.073	0.012	6060
ENSG00000115705	TPO	Cells_EBV-transformed_lymphocytes	rectal	0.395	0.364	0.119	0.110	0.012	7095
ENSG00000132855	ANGPTL3	Colon_Transverse	female	0.519	0.260	0.140	0.070	0.012	5373
ENSG00000117625	RCOR3	Adipose_Visceral_Omentum	rectal	0.487	0.292	0.131	0.078	0.012	7082
ENSG00000148400	NOTCH1	Adipose_Subcutaneous	male	0.431	0.344	0.119	0.094	0.012	6083
ENSG00000166851	PLK1	Colon_Sigmoid	female	0.513	0.273	0.131	0.070	0.012	5761
ENSG00000122194	PLG	Whole_Blood	proximal	0.521	0.277	0.124	0.066	0.012	6082
ENSG00000117971	CHRNB4	Colon_Transverse	proximal	0.473	0.304	0.129	0.083	0.012	5632
ENSG00000102524	TNFSF13B	Adipose_Subcutaneous	proximal	0.414	0.353	0.119	0.102	0.012	7675
ENSG00000112312	GMNN	Adipose_Visceral_Omentum	overall	0.389	0.331	0.145	0.123	0.012	8587
ENSG00000035664	DAPK2	Adipose_Visceral_Omentum	colon	0.305	0.501	0.069	0.113	0.012	4982
ENSG00000122025	FLT3	Colon_Transverse	female	0.059	0.775	0.011	0.142	0.012	5741
ENSG00000120915	EPHX2	Cells_EBV-transformed_lymphocytes	female	0.461	0.353	0.098	0.075	0.012	6899
ENSG00000149294	NCAM1	Adipose_Subcutaneous	overall	0.204	0.667	0.027	0.090	0.012	5588
ENSG00000160584	SIK3	Whole_Blood	female	0.505	0.258	0.149	0.076	0.012	5867
ENSG00000196305	IARS1	Adipose_Visceral_Omentum	overall	0.324	0.437	0.097	0.130	0.012	6073
ENSG00000183049	CAMK1D	Colon_Sigmoid	distal	0.264	0.540	0.061	0.124	0.012	6897
ENSG00000258839	MC1R	Cells_EBV-transformed_lymphocytes	proximal	0.571	0.242	0.123	0.052	0.012	4143
ENSG00000140459	CYP11A1	Adipose_Visceral_Omentum	distal	0.003	0.455	0.003	0.527	0.012	4294
ENSG00000137752	CASP1	Adipose_Subcutaneous	rectal	0.316	0.398	0.121	0.152	0.012	5097
ENSG00000165457	FOLR2	Adipose_Visceral_Omentum	female	0.496	0.320	0.104	0.067	0.012	5334
ENSG00000161405	IKZF3	Cells_EBV-transformed_lymphocytes	proximal	0.386	0.470	0.059	0.072	0.012	3927
ENSG00000185760	KCNQ5	Whole_Blood	male	0.414	0.363	0.113	0.099	0.012	5307
ENSG00000145545	SRD5A1	Whole_Blood	distal	0.000	0.797	0.000	0.191	0.012	6879
ENSG00000203747	FCGR3A	Colon_Transverse	rectal	0.526	0.288	0.112	0.061	0.012	5636
ENSG00000119772	DNMT3A	Whole_Blood	rectal	0.186	0.668	0.029	0.105	0.012	4003
ENSG00000077092	RARB	Colon_Sigmoid	female	0.461	0.338	0.109	0.080	0.012	5405
ENSG00000182578	CSF1R	Whole_Blood	male	0.534	0.257	0.133	0.064	0.012	5021
ENSG00000171497	PPID	Whole_Blood	female	0.561	0.192	0.175	0.060	0.012	4737
ENSG00000172572	PDE3A	Whole_Blood	overall	0.356	0.380	0.122	0.130	0.012	7614
ENSG00000005381	MPO	Colon_Transverse	rectal	0.604	0.215	0.125	0.044	0.012	4139
ENSG00000083290	ULK2	Adipose_Visceral_Omentum	proximal	0.000	0.879	0.000	0.109	0.012	3169
ENSG00000164535	DAGLB	Adipose_Visceral_Omentum	overall	0.000	0.728	0.000	0.260	0.012	8098
ENSG00000164535	DAGLB	Adipose_Subcutaneous	overall	0.000	0.728	0.000	0.260	0.012	8098
ENSG00000027644	INSRR	Adipose_Subcutaneous	female	0.554	0.238	0.137	0.059	0.012	5191
ENSG00000134460	IL2RA	Colon_Transverse	rectal	0.455	0.306	0.136	0.091	0.012	7593
ENSG00000104549	SQLE	Adipose_Visceral_Omentum	colon	0.494	0.297	0.123	0.074	0.012	6174
ENSG00000112715	VEGFA	Cells_EBV-transformed_lymphocytes	overall	0.516	0.292	0.115	0.065	0.012	5174
ENSG00000099341	PSMD8	Adipose_Subcutaneous	female	0.537	0.240	0.145	0.065	0.012	5634
ENSG00000140465	CYP1A1	Colon_Sigmoid	rectal	0.472	0.379	0.076	0.061	0.012	3717
ENSG00000160882	CYP11B1	Cells_EBV-transformed_lymphocytes	colon	0.449	0.328	0.122	0.089	0.012	6467
ENSG00000176890	TYMS	Adipose_Visceral_Omentum	proximal	0.513	0.267	0.136	0.071	0.012	5484
ENSG00000115594	IL1R1	Adipose_Subcutaneous	male	0.407	0.273	0.184	0.124	0.012	5438
ENSG00000148400	NOTCH1	Colon_Sigmoid	colon	0.498	0.276	0.138	0.076	0.012	5641
ENSG00000074181	NOTCH3	Colon_Sigmoid	distal	0.485	0.308	0.120	0.076	0.012	6990
ENSG00000091879	ANGPT2	Whole_Blood	proximal	0.418	0.327	0.136	0.106	0.012	10002
ENSG00000163485	ADORA1	Cells_EBV-transformed_lymphocytes	distal	0.538	0.274	0.116	0.059	0.012	4833
ENSG00000162889	MAPKAPK2	Colon_Sigmoid	overall	0.581	0.258	0.103	0.046	0.012	3786
ENSG00000184428	TOP1MT	Colon_Sigmoid	proximal	0.556	0.268	0.111	0.053	0.012	5315
ENSG00000150337	FCGR1A	Colon_Sigmoid	proximal	0.733	0.129	0.107	0.019	0.012	1770
ENSG00000117020	AKT3	Adipose_Subcutaneous	male	0.543	0.272	0.115	0.058	0.012	3759
ENSG00000115884	SDC1	Cells_EBV-transformed_lymphocytes	colon	0.508	0.273	0.135	0.072	0.012	6042
ENSG00000182541	LIMK2	Whole_Blood	overall	0.548	0.216	0.161	0.063	0.012	5277
ENSG00000112715	VEGFA	Colon_Transverse	male	0.531	0.273	0.121	0.062	0.012	5200
ENSG00000172156	CCL11	Colon_Transverse	male	0.460	0.333	0.113	0.082	0.012	5972
ENSG00000087237	CETP	Adipose_Visceral_Omentum	overall	0.422	0.363	0.109	0.094	0.012	6867
ENSG00000080644	CHRNA3	Cells_EBV-transformed_lymphocytes	distal	0.499	0.285	0.129	0.074	0.012	5781
ENSG00000100784	RPS6KA5	Colon_Transverse	overall	0.445	0.339	0.116	0.088	0.012	5106
ENSG00000197766	CFD	Adipose_Visceral_Omentum	proximal	0.000	0.733	0.000	0.255	0.012	6361
ENSG00000112715	VEGFA	Cells_EBV-transformed_lymphocytes	female	0.518	0.294	0.112	0.064	0.012	5174
ENSG00000048052	HDAC9	Whole_Blood	rectal	0.545	0.264	0.121	0.059	0.012	5354
ENSG00000140379	BCL2A1	Whole_Blood	male	0.500	0.251	0.158	0.079	0.012	6002
ENSG00000160791	CCR5	Adipose_Subcutaneous	female	0.424	0.379	0.098	0.087	0.012	5497
ENSG00000160808	MYL3	Adipose_Subcutaneous	male	0.503	0.327	0.096	0.062	0.012	4671
ENSG00000116044	NFE2L2	Whole_Blood	male	0.459	0.363	0.092	0.073	0.012	5390
ENSG00000198400	NTRK1	Cells_EBV-transformed_lymphocytes	proximal	0.544	0.253	0.130	0.061	0.012	4852
ENSG00000244734	HBB	Colon_Sigmoid	male	0.418	0.322	0.140	0.108	0.012	8411
ENSG00000129244	ATP1B2	Colon_Transverse	rectal	0.182	0.604	0.047	0.156	0.012	5140
ENSG00000110721	CHKA	Colon_Sigmoid	proximal	0.559	0.238	0.134	0.057	0.012	4182
ENSG00000130598	TNNI2	Adipose_Subcutaneous	proximal	0.450	0.299	0.143	0.095	0.012	6959
ENSG00000167900	TK1	Cells_EBV-transformed_lymphocytes	overall	0.452	0.331	0.118	0.087	0.012	7060
ENSG00000197170	PSMD12	Adipose_Subcutaneous	rectal	0.537	0.268	0.122	0.061	0.012	6005
ENSG00000067225	PKM	Adipose_Subcutaneous	overall	0.561	0.198	0.169	0.060	0.012	4780
ENSG00000198431	TXNRD1	Cells_EBV-transformed_lymphocytes	rectal	0.469	0.320	0.118	0.081	0.012	6141
ENSG00000109971	HSPA8	Cells_EBV-transformed_lymphocytes	distal	0.497	0.296	0.122	0.073	0.012	6045
ENSG00000168398	BDKRB2	Colon_Sigmoid	colon	0.470	0.305	0.130	0.084	0.012	6986
ENSG00000151067	CACNA1C	Colon_Transverse	male	0.497	0.288	0.128	0.074	0.012	6002
ENSG00000087237	CETP	Cells_EBV-transformed_lymphocytes	distal	0.465	0.331	0.113	0.080	0.012	6239
ENSG00000150630	VEGFC	Adipose_Visceral_Omentum	distal	0.512	0.292	0.117	0.067	0.012	6324
ENSG00000041982	TNC	Adipose_Visceral_Omentum	rectal	0.491	0.300	0.122	0.074	0.012	6342
ENSG00000198074	AKR1B10	Adipose_Subcutaneous	distal	0.522	0.253	0.144	0.069	0.012	5607
ENSG00000139842	CUL4A	Adipose_Visceral_Omentum	colon	0.473	0.304	0.129	0.083	0.012	6710
ENSG00000196482	ESRRG	Colon_Sigmoid	rectal	0.577	0.243	0.118	0.050	0.012	4006
ENSG00000169403	PTAFR	Adipose_Visceral_Omentum	rectal	0.540	0.283	0.108	0.057	0.012	3912
ENSG00000001630	CYP51A1	Adipose_Subcutaneous	colon	0.581	0.221	0.134	0.051	0.012	3846
ENSG00000136160	EDNRB	Adipose_Visceral_Omentum	distal	0.514	0.279	0.126	0.069	0.012	5874
ENSG00000115233	PSMD14	Cells_EBV-transformed_lymphocytes	distal	0.563	0.233	0.136	0.056	0.012	4269
ENSG00000165457	FOLR2	Adipose_Visceral_Omentum	distal	0.492	0.319	0.107	0.070	0.012	5356
ENSG00000165409	TSHR	Cells_EBV-transformed_lymphocytes	proximal	0.508	0.288	0.123	0.070	0.012	5471
ENSG00000205560	CPT1B	Colon_Sigmoid	female	0.000	0.824	0.000	0.164	0.012	4030
ENSG00000118432	CNR1	Whole_Blood	male	0.000	0.870	0.000	0.118	0.012	5169
ENSG00000150630	VEGFC	Adipose_Subcutaneous	proximal	0.455	0.345	0.107	0.081	0.012	6331
ENSG00000125834	STK35	Adipose_Subcutaneous	male	0.239	0.517	0.073	0.159	0.012	6621
ENSG00000081052	COL4A4	Colon_Sigmoid	female	0.479	0.306	0.124	0.079	0.012	5814
ENSG00000171608	PIK3CD	Adipose_Subcutaneous	proximal	0.362	0.386	0.116	0.124	0.012	5075
ENSG00000019991	HGF	Cells_EBV-transformed_lymphocytes	distal	0.223	0.614	0.040	0.110	0.012	5374
ENSG00000148660	CAMK2G	Adipose_Visceral_Omentum	colon	0.599	0.247	0.100	0.041	0.012	4164
ENSG00000117971	CHRNB4	Colon_Transverse	distal	0.479	0.307	0.123	0.079	0.012	5632
ENSG00000120251	GRIA2	Colon_Sigmoid	proximal	0.386	0.370	0.119	0.114	0.012	5691
ENSG00000085511	MAP3K4	Adipose_Visceral_Omentum	female	0.510	0.309	0.106	0.064	0.012	6708
ENSG00000197616	MYH6	Colon_Sigmoid	proximal	0.542	0.248	0.136	0.062	0.012	5294
ENSG00000180370	PAK2	Adipose_Visceral_Omentum	rectal	0.485	0.301	0.125	0.078	0.012	6336
ENSG00000144852	NR1I2	Colon_Transverse	rectal	0.197	0.602	0.047	0.143	0.012	5443
ENSG00000138379	MSTN	Cells_EBV-transformed_lymphocytes	male	0.546	0.284	0.105	0.054	0.012	4525
ENSG00000110148	CCKBR	Adipose_Visceral_Omentum	male	0.169	0.564	0.059	0.197	0.012	7842
ENSG00000164362	TERT	Whole_Blood	colon	0.000	0.000	0.320	0.668	0.012	7036
ENSG00000197405	C5AR1	Adipose_Visceral_Omentum	proximal	0.478	0.305	0.125	0.080	0.012	6198
ENSG00000197405	C5AR1	Colon_Transverse	overall	0.496	0.288	0.130	0.075	0.012	5729
ENSG00000100387	RBX1	Adipose_Visceral_Omentum	rectal	0.570	0.237	0.128	0.053	0.012	4057
ENSG00000160789	LMNA	Whole_Blood	rectal	0.005	0.723	0.002	0.259	0.012	3387
ENSG00000171759	PAH	Adipose_Visceral_Omentum	male	0.515	0.263	0.139	0.071	0.012	5432
ENSG00000115008	IL1A	Colon_Sigmoid	female	0.540	0.285	0.107	0.056	0.012	4418
ENSG00000129521	EGLN3	Cells_EBV-transformed_lymphocytes	male	0.433	0.330	0.128	0.097	0.012	4609
ENSG00000101213	PTK6	Whole_Blood	rectal	0.004	0.736	0.001	0.246	0.012	6189
ENSG00000077097	TOP2B	Adipose_Subcutaneous	proximal	0.475	0.297	0.133	0.083	0.012	6532
ENSG00000185811	IKZF1	Adipose_Visceral_Omentum	distal	0.479	0.304	0.126	0.080	0.012	6222
ENSG00000183765	CHEK2	Colon_Sigmoid	female	0.572	0.206	0.154	0.055	0.012	4039
ENSG00000146070	PLA2G7	Adipose_Visceral_Omentum	proximal	0.513	0.279	0.126	0.069	0.012	5764
ENSG00000183765	CHEK2	Cells_EBV-transformed_lymphocytes	overall	0.560	0.211	0.158	0.059	0.012	4020
ENSG00000145545	SRD5A1	Colon_Sigmoid	rectal	0.491	0.303	0.120	0.074	0.012	6879
ENSG00000101266	CSNK2A1	Adipose_Subcutaneous	proximal	0.546	0.265	0.119	0.058	0.012	5291
ENSG00000196811	CHRNG	Colon_Transverse	male	0.522	0.272	0.128	0.066	0.012	5426
ENSG00000049540	ELN	Cells_EBV-transformed_lymphocytes	proximal	0.642	0.168	0.141	0.037	0.012	2586
ENSG00000065243	PKN2	Cells_EBV-transformed_lymphocytes	distal	0.540	0.278	0.112	0.058	0.012	4699
ENSG00000145545	SRD5A1	Colon_Transverse	colon	0.003	0.815	0.001	0.169	0.012	6879
ENSG00000026751	SLAMF7	Adipose_Subcutaneous	rectal	0.534	0.265	0.126	0.063	0.012	5595
ENSG00000167723	TRPV3	Whole_Blood	rectal	0.338	0.464	0.078	0.107	0.012	5904
ENSG00000185760	KCNQ5	Colon_Transverse	female	0.499	0.313	0.108	0.068	0.012	5306
ENSG00000065675	PRKCQ	Cells_EBV-transformed_lymphocytes	rectal	0.451	0.324	0.124	0.089	0.012	6779
ENSG00000125538	IL1B	Adipose_Subcutaneous	male	0.519	0.194	0.201	0.075	0.012	4922
ENSG00000171564	FGB	Whole_Blood	female	0.525	0.215	0.176	0.072	0.012	5469
ENSG00000176444	CLK2	Adipose_Visceral_Omentum	rectal	0.612	0.164	0.167	0.045	0.012	3392
ENSG00000196498	NCOR2	Adipose_Visceral_Omentum	overall	0.468	0.316	0.122	0.082	0.012	6587
ENSG00000113161	HMGCR	Adipose_Subcutaneous	overall	0.501	0.296	0.120	0.071	0.012	6227
ENSG00000165029	ABCA1	Adipose_Subcutaneous	overall	0.479	0.297	0.131	0.081	0.012	6695
ENSG00000108840	HDAC5	Whole_Blood	colon	0.530	0.256	0.136	0.066	0.012	3952
ENSG00000053918	KCNQ1	Colon_Transverse	proximal	0.494	0.279	0.137	0.077	0.012	6399
ENSG00000151617	EDNRA	Adipose_Subcutaneous	overall	0.565	0.232	0.135	0.055	0.012	5183
ENSG00000132155	RAF1	Colon_Transverse	distal	0.488	0.309	0.117	0.074	0.012	5742
ENSG00000119772	DNMT3A	Adipose_Visceral_Omentum	female	0.528	0.306	0.097	0.056	0.012	4238
ENSG00000138109	CYP2C9	Whole_Blood	rectal	0.566	0.266	0.106	0.050	0.012	5148
ENSG00000117594	HSD11B1	Adipose_Visceral_Omentum	colon	0.310	0.434	0.101	0.142	0.012	6331
ENSG00000132965	ALOX5AP	Adipose_Subcutaneous	overall	0.233	0.530	0.069	0.156	0.012	6914
ENSG00000111319	SCNN1A	Colon_Transverse	rectal	0.535	0.254	0.135	0.064	0.012	5223
ENSG00000100387	RBX1	Adipose_Visceral_Omentum	distal	0.596	0.244	0.105	0.043	0.012	4001
ENSG00000116824	CD2	Adipose_Visceral_Omentum	male	0.533	0.253	0.137	0.065	0.012	5528
ENSG00000118194	TNNT2	Cells_EBV-transformed_lymphocytes	rectal	0.511	0.277	0.130	0.070	0.012	5758
ENSG00000188404	SELL	Colon_Sigmoid	male	0.516	0.259	0.142	0.071	0.012	6215
ENSG00000170425	ADORA2B	Adipose_Visceral_Omentum	male	0.000	0.818	0.000	0.170	0.012	5096
ENSG00000143153	ATP1B1	Cells_EBV-transformed_lymphocytes	colon	0.483	0.338	0.098	0.069	0.012	6439
ENSG00000160654	CD3G	Adipose_Visceral_Omentum	female	0.421	0.314	0.145	0.108	0.012	5578
ENSG00000117625	RCOR3	Colon_Transverse	proximal	0.498	0.302	0.117	0.071	0.012	6435
ENSG00000026025	VIM	Colon_Transverse	rectal	0.456	0.330	0.117	0.085	0.012	6711
ENSG00000171303	KCNK3	Adipose_Visceral_Omentum	proximal	0.480	0.356	0.088	0.065	0.012	4137
ENSG00000007908	SELE	Adipose_Visceral_Omentum	female	0.495	0.302	0.119	0.072	0.012	6584
ENSG00000065243	PKN2	Whole_Blood	distal	0.564	0.251	0.120	0.053	0.012	4713
ENSG00000163251	FZD5	Adipose_Subcutaneous	proximal	0.544	0.298	0.095	0.052	0.012	5255
ENSG00000113263	ITK	Cells_EBV-transformed_lymphocytes	proximal	0.496	0.323	0.103	0.067	0.012	5990
ENSG00000120156	TEK	Adipose_Visceral_Omentum	proximal	0.383	0.380	0.113	0.112	0.012	7121
ENSG00000172572	PDE3A	Colon_Sigmoid	male	0.432	0.345	0.117	0.094	0.012	7613
ENSG00000077150	NFKB2	Adipose_Visceral_Omentum	overall	0.634	0.176	0.140	0.039	0.012	3786
ENSG00000172175	MALT1	Colon_Transverse	female	0.360	0.463	0.072	0.093	0.012	6629
ENSG00000131747	TOP2A	Colon_Transverse	distal	0.579	0.224	0.133	0.051	0.012	4634
ENSG00000101162	TUBB1	Adipose_Subcutaneous	rectal	0.456	0.329	0.118	0.085	0.012	5948
ENSG00000174292	TNK1	Adipose_Visceral_Omentum	overall	0.485	0.298	0.127	0.078	0.012	6587
ENSG00000100985	MMP9	Colon_Transverse	proximal	0.493	0.273	0.143	0.079	0.012	5401
ENSG00000080293	SCTR	Colon_Transverse	overall	0.000	0.768	0.000	0.220	0.012	5127
ENSG00000108840	HDAC5	Whole_Blood	female	0.535	0.259	0.131	0.063	0.012	3952
ENSG00000184304	PRKD1	Cells_EBV-transformed_lymphocytes	distal	0.000	0.840	0.000	0.148	0.012	2953
ENSG00000164885	CDK5	Whole_Blood	overall	0.519	0.249	0.149	0.071	0.012	5946
ENSG00000027075	PRKCH	Colon_Sigmoid	proximal	0.552	0.249	0.129	0.058	0.012	4554
ENSG00000185760	KCNQ5	Adipose_Visceral_Omentum	male	0.368	0.390	0.111	0.118	0.012	5691
ENSG00000168398	BDKRB2	Colon_Sigmoid	overall	0.483	0.313	0.117	0.076	0.012	6987
ENSG00000135766	EGLN1	Cells_EBV-transformed_lymphocytes	distal	0.499	0.282	0.132	0.074	0.012	5741
ENSG00000213923	CSNK1E	Adipose_Visceral_Omentum	rectal	0.529	0.275	0.121	0.063	0.012	5335
ENSG00000076662	ICAM3	Colon_Transverse	proximal	0.522	0.248	0.148	0.070	0.012	5238
ENSG00000129521	EGLN3	Whole_Blood	female	0.526	0.216	0.174	0.072	0.012	4631
ENSG00000112576	CCND3	Adipose_Subcutaneous	colon	0.437	0.350	0.112	0.089	0.012	5809
ENSG00000145864	GABRB2	Cells_EBV-transformed_lymphocytes	male	0.524	0.271	0.127	0.066	0.012	4777
ENSG00000170425	ADORA2B	Adipose_Subcutaneous	male	0.000	0.818	0.000	0.170	0.012	5096
ENSG00000087085	ACHE	Whole_Blood	female	0.432	0.298	0.152	0.105	0.012	4987
ENSG00000165029	ABCA1	Adipose_Visceral_Omentum	female	0.503	0.288	0.125	0.072	0.012	6444
ENSG00000120899	PTK2B	Cells_EBV-transformed_lymphocytes	overall	0.467	0.309	0.127	0.084	0.012	7105
ENSG00000025434	NR1H3	Cells_EBV-transformed_lymphocytes	rectal	0.486	0.394	0.060	0.048	0.012	3124
ENSG00000164362	TERT	Whole_Blood	female	0.000	0.000	0.320	0.668	0.012	7035
ENSG00000112576	CCND3	Colon_Transverse	male	0.505	0.285	0.126	0.071	0.012	5024
ENSG00000100030	MAPK1	Whole_Blood	colon	0.288	0.449	0.098	0.153	0.012	5076
ENSG00000012124	CD22	Cells_EBV-transformed_lymphocytes	male	0.531	0.299	0.101	0.057	0.012	5415
ENSG00000116824	CD2	Adipose_Subcutaneous	male	0.524	0.263	0.134	0.067	0.012	5528
ENSG00000111199	TRPV4	Colon_Transverse	colon	0.525	0.272	0.126	0.065	0.012	4242
ENSG00000182866	LCK	Cells_EBV-transformed_lymphocytes	male	0.634	0.188	0.128	0.038	0.012	3368
ENSG00000198822	GRM3	Adipose_Visceral_Omentum	overall	0.541	0.266	0.122	0.060	0.012	5920
ENSG00000151834	GABRA2	Colon_Transverse	colon	0.424	0.467	0.046	0.051	0.012	3791
ENSG00000102572	STK24	Colon_Transverse	proximal	0.500	0.299	0.119	0.071	0.012	5855
ENSG00000106588	PSMA2	Adipose_Subcutaneous	rectal	0.463	0.329	0.114	0.081	0.012	6206
ENSG00000166483	WEE1	Colon_Transverse	distal	0.508	0.298	0.115	0.067	0.012	5540
ENSG00000105204	DYRK1B	Colon_Transverse	rectal	0.259	0.544	0.060	0.125	0.012	5198
ENSG00000137267	TUBB2A	Adipose_Subcutaneous	distal	0.455	0.325	0.121	0.087	0.012	7341
ENSG00000121361	KCNJ8	Colon_Sigmoid	distal	0.516	0.274	0.130	0.069	0.012	5640
ENSG00000066056	TIE1	Cells_EBV-transformed_lymphocytes	rectal	0.564	0.247	0.123	0.054	0.012	4562
ENSG00000145349	CAMK2D	Whole_Blood	distal	0.145	0.661	0.033	0.149	0.012	4374
ENSG00000164171	ITGA2	Whole_Blood	female	0.485	0.314	0.115	0.074	0.012	6085
ENSG00000132855	ANGPTL3	Adipose_Subcutaneous	female	0.517	0.244	0.154	0.073	0.012	5795
ENSG00000026751	SLAMF7	Whole_Blood	colon	0.404	0.338	0.134	0.112	0.012	5157
ENSG00000120156	TEK	Colon_Transverse	female	0.234	0.558	0.058	0.138	0.012	6593
ENSG00000115233	PSMD14	Cells_EBV-transformed_lymphocytes	rectal	0.569	0.235	0.130	0.054	0.012	4269
ENSG00000076662	ICAM3	Adipose_Visceral_Omentum	colon	0.533	0.274	0.120	0.062	0.012	5588
ENSG00000125735	TNFSF14	Adipose_Subcutaneous	overall	0.411	0.364	0.113	0.100	0.012	7749
ENSG00000137267	TUBB2A	Adipose_Visceral_Omentum	colon	0.478	0.291	0.136	0.083	0.012	7444
ENSG00000091831	ESR1	Adipose_Subcutaneous	colon	0.437	0.337	0.121	0.093	0.012	7253
ENSG00000185386	MAPK11	Adipose_Subcutaneous	overall	0.427	0.366	0.105	0.090	0.012	6358
ENSG00000141506	PIK3R5	Adipose_Visceral_Omentum	female	0.495	0.293	0.126	0.074	0.012	5958
ENSG00000092054	MYH7	Whole_Blood	proximal	0.518	0.271	0.130	0.068	0.012	5301
ENSG00000073417	PDE8A	Adipose_Subcutaneous	male	0.000	0.739	0.000	0.249	0.012	5150
ENSG00000173153	ESRRA	Adipose_Visceral_Omentum	rectal	0.573	0.235	0.128	0.052	0.012	3978
ENSG00000117400	MPL	Adipose_Subcutaneous	overall	0.417	0.357	0.115	0.099	0.012	5127
ENSG00000121879	PIK3CA	Colon_Sigmoid	overall	0.558	0.282	0.098	0.050	0.012	4887
ENSG00000181163	NPM1	Colon_Transverse	female	0.530	0.260	0.133	0.065	0.012	5339
ENSG00000067606	PRKCZ	Colon_Sigmoid	male	0.529	0.256	0.137	0.066	0.012	5197
ENSG00000134058	CDK7	Adipose_Visceral_Omentum	distal	0.646	0.218	0.092	0.031	0.012	3118
ENSG00000183049	CAMK1D	Colon_Sigmoid	male	0.254	0.519	0.071	0.144	0.012	6897
ENSG00000196218	RYR1	Adipose_Visceral_Omentum	female	0.520	0.256	0.142	0.070	0.012	5674
ENSG00000085511	MAP3K4	Colon_Sigmoid	male	0.486	0.324	0.107	0.071	0.012	6153
ENSG00000051382	PIK3CB	Adipose_Subcutaneous	rectal	0.000	0.662	0.000	0.326	0.012	3724
ENSG00000066405	CLDN18	Adipose_Subcutaneous	distal	0.486	0.344	0.093	0.066	0.012	4341
ENSG00000214102	WEE2	Adipose_Visceral_Omentum	rectal	0.529	0.288	0.111	0.060	0.012	4802
ENSG00000163873	GRIK3	Colon_Transverse	proximal	0.571	0.247	0.118	0.051	0.012	4125
ENSG00000132681	ATP1A4	Adipose_Subcutaneous	female	0.478	0.300	0.129	0.081	0.012	5891
ENSG00000131620	ANO1	Colon_Sigmoid	distal	0.476	0.323	0.112	0.076	0.012	5593
ENSG00000169684	CHRNA5	Colon_Transverse	proximal	0.475	0.302	0.129	0.082	0.012	5895
ENSG00000177283	FZD8	Cells_EBV-transformed_lymphocytes	rectal	0.543	0.271	0.116	0.058	0.012	5097
ENSG00000159128	IFNGR2	Adipose_Visceral_Omentum	female	0.558	0.272	0.107	0.052	0.012	5045
ENSG00000160789	LMNA	Colon_Sigmoid	proximal	0.611	0.207	0.127	0.043	0.012	3387
ENSG00000101076	HNF4A	Colon_Transverse	rectal	0.562	0.284	0.094	0.048	0.012	5114
ENSG00000253729	PRKDC	Adipose_Subcutaneous	male	0.669	0.199	0.092	0.027	0.012	2915
ENSG00000116044	NFE2L2	Adipose_Subcutaneous	proximal	0.305	0.488	0.075	0.120	0.012	5712
ENSG00000074966	TXK	Adipose_Visceral_Omentum	proximal	0.222	0.633	0.035	0.098	0.012	4517
ENSG00000184292	TACSTD2	Adipose_Subcutaneous	male	0.000	0.839	0.000	0.149	0.012	5762
ENSG00000122641	INHBA	Colon_Sigmoid	proximal	0.482	0.334	0.101	0.070	0.012	5667
ENSG00000120889	TNFRSF10B	Adipose_Subcutaneous	colon	0.468	0.340	0.104	0.076	0.012	6499
ENSG00000173692	PSMD1	Adipose_Visceral_Omentum	distal	0.500	0.285	0.129	0.074	0.012	6433
ENSG00000134318	ROCK2	Colon_Transverse	distal	0.431	0.351	0.113	0.092	0.012	6491
ENSG00000182580	EPHB3	Adipose_Visceral_Omentum	rectal	0.516	0.285	0.120	0.067	0.012	5702
ENSG00000197170	PSMD12	Colon_Transverse	female	0.536	0.259	0.130	0.063	0.012	5423
ENSG00000143398	PIP5K1A	Colon_Transverse	female	0.596	0.251	0.099	0.042	0.012	3498
ENSG00000186891	TNFRSF18	Whole_Blood	male	0.000	0.871	0.000	0.117	0.012	3581
ENSG00000129473	BCL2L2	Adipose_Visceral_Omentum	colon	0.487	0.296	0.127	0.077	0.012	5970
ENSG00000105647	PIK3R2	Adipose_Subcutaneous	overall	0.453	0.324	0.123	0.088	0.012	6401
ENSG00000188130	MAPK12	Adipose_Subcutaneous	female	0.000	0.762	0.000	0.226	0.012	6134
ENSG00000091181	IL5RA	Colon_Transverse	male	0.424	0.343	0.122	0.099	0.012	8060
ENSG00000105464	GRIN2D	Colon_Sigmoid	proximal	0.492	0.278	0.139	0.079	0.012	6074
ENSG00000142168	SOD1	Adipose_Visceral_Omentum	colon	0.414	0.375	0.104	0.094	0.012	6517
ENSG00000127564	PKMYT1	Colon_Transverse	male	0.589	0.207	0.142	0.050	0.012	4276
ENSG00000025708	TYMP	Adipose_Subcutaneous	colon	0.000	0.728	0.000	0.260	0.012	4733
ENSG00000164342	TLR3	Colon_Transverse	proximal	0.389	0.383	0.109	0.107	0.012	6974
ENSG00000065361	ERBB3	Adipose_Visceral_Omentum	male	0.594	0.195	0.150	0.049	0.012	4222
ENSG00000105697	HAMP	Adipose_Visceral_Omentum	colon	0.494	0.293	0.126	0.075	0.012	6131
ENSG00000180914	OXTR	Adipose_Visceral_Omentum	male	0.389	0.311	0.160	0.128	0.012	7468
ENSG00000105675	ATP4A	Adipose_Visceral_Omentum	overall	0.527	0.255	0.139	0.067	0.012	6072
ENSG00000114013	CD86	Whole_Blood	distal	0.048	0.807	0.007	0.126	0.012	5306
ENSG00000102967	DHODH	Cells_EBV-transformed_lymphocytes	male	0.462	0.351	0.100	0.076	0.012	4011
ENSG00000006432	MAP3K9	Cells_EBV-transformed_lymphocytes	distal	0.512	0.260	0.144	0.073	0.012	5507
ENSG00000117362	APH1A	Colon_Sigmoid	distal	0.631	0.195	0.124	0.038	0.012	2473
ENSG00000026025	VIM	Cells_EBV-transformed_lymphocytes	rectal	0.474	0.312	0.121	0.080	0.012	6685
ENSG00000119630	PGF	Adipose_Subcutaneous	colon	0.557	0.287	0.095	0.049	0.012	4970
ENSG00000091181	IL5RA	Colon_Sigmoid	male	0.413	0.354	0.119	0.102	0.012	8060
ENSG00000112576	CCND3	Adipose_Visceral_Omentum	proximal	0.253	0.528	0.067	0.140	0.012	5651
ENSG00000171509	RXFP1	Colon_Transverse	proximal	0.537	0.255	0.133	0.063	0.012	4895
ENSG00000164362	TERT	Whole_Blood	rectal	0.000	0.000	0.320	0.668	0.012	7035
ENSG00000168522	FNTA	Adipose_Subcutaneous	overall	0.000	0.860	0.000	0.128	0.012	4515
ENSG00000166851	PLK1	Cells_EBV-transformed_lymphocytes	female	0.517	0.270	0.132	0.069	0.012	5754
ENSG00000189091	SF3B3	Adipose_Visceral_Omentum	proximal	0.000	0.794	0.000	0.194	0.012	3909
ENSG00000106348	IMPDH1	Cells_EBV-transformed_lymphocytes	overall	0.530	0.266	0.128	0.064	0.012	4804
ENSG00000115758	ODC1	Colon_Transverse	proximal	0.479	0.280	0.145	0.085	0.012	7087
ENSG00000120899	PTK2B	Colon_Transverse	rectal	0.458	0.325	0.120	0.085	0.012	7133
ENSG00000048052	HDAC9	Adipose_Visceral_Omentum	male	0.403	0.390	0.099	0.096	0.012	5658
ENSG00000171608	PIK3CD	Adipose_Subcutaneous	overall	0.338	0.373	0.132	0.146	0.012	5468
ENSG00000105697	HAMP	Adipose_Subcutaneous	rectal	0.517	0.264	0.137	0.070	0.012	6011
ENSG00000066468	FGFR2	Adipose_Subcutaneous	colon	0.424	0.349	0.118	0.097	0.012	6777
ENSG00000160791	CCR5	Whole_Blood	rectal	0.031	0.810	0.005	0.141	0.012	4839
ENSG00000100739	BDKRB1	Colon_Transverse	colon	0.428	0.347	0.117	0.095	0.012	6938
ENSG00000065675	PRKCQ	Colon_Transverse	overall	0.463	0.368	0.087	0.069	0.012	6801
ENSG00000110092	CCND1	Colon_Transverse	female	0.493	0.281	0.136	0.078	0.012	6026
ENSG00000171848	RRM2	Cells_EBV-transformed_lymphocytes	overall	0.442	0.288	0.156	0.102	0.012	6875
ENSG00000186350	RXRA	Colon_Sigmoid	distal	0.441	0.321	0.131	0.095	0.012	7770
ENSG00000258839	MC1R	Whole_Blood	overall	0.000	0.769	0.000	0.219	0.012	4152
ENSG00000161405	IKZF3	Colon_Transverse	distal	0.326	0.516	0.056	0.090	0.012	3941
ENSG00000186868	MAPT	Adipose_Subcutaneous	male	0.009	0.875	0.001	0.103	0.012	4466
ENSG00000203710	CR1	Cells_EBV-transformed_lymphocytes	female	0.541	0.265	0.122	0.060	0.012	4831
ENSG00000168522	FNTA	Colon_Sigmoid	distal	0.501	0.314	0.106	0.067	0.012	3965
ENSG00000188389	PDCD1	Colon_Transverse	distal	0.397	0.343	0.133	0.115	0.012	3810
ENSG00000102755	FLT1	Colon_Sigmoid	overall	0.509	0.288	0.122	0.069	0.012	5318
ENSG00000197894	ADH5	Colon_Sigmoid	rectal	0.418	0.359	0.114	0.098	0.012	5873
ENSG00000137070	IL11RA	Adipose_Visceral_Omentum	proximal	0.001	0.703	0.000	0.284	0.012	4662
ENSG00000079999	KEAP1	Adipose_Subcutaneous	colon	0.427	0.376	0.099	0.087	0.012	5406
ENSG00000119888	EPCAM	Adipose_Visceral_Omentum	distal	0.000	0.708	0.000	0.280	0.012	6434
ENSG00000160789	LMNA	Colon_Sigmoid	colon	0.606	0.205	0.132	0.045	0.012	3387
ENSG00000196482	ESRRG	Adipose_Visceral_Omentum	female	0.533	0.321	0.084	0.050	0.012	4372
ENSG00000172270	BSG	Colon_Transverse	rectal	0.171	0.533	0.069	0.215	0.012	5006
ENSG00000136869	TLR4	Colon_Sigmoid	proximal	0.504	0.351	0.078	0.055	0.012	5771
ENSG00000120915	EPHX2	Colon_Transverse	male	0.000	0.727	0.000	0.261	0.012	6927
ENSG00000159110	IFNAR2	Whole_Blood	overall	0.055	0.749	0.013	0.172	0.012	4670
ENSG00000146904	EPHA1	Cells_EBV-transformed_lymphocytes	female	0.633	0.185	0.132	0.038	0.012	3353
ENSG00000027644	INSRR	Colon_Sigmoid	distal	0.547	0.239	0.140	0.061	0.012	4869
ENSG00000143171	RXRG	Colon_Transverse	colon	0.549	0.300	0.090	0.049	0.012	5482
ENSG00000160584	SIK3	Colon_Sigmoid	overall	0.489	0.277	0.142	0.080	0.012	5867
ENSG00000101306	MYLK2	Cells_EBV-transformed_lymphocytes	rectal	0.521	0.330	0.084	0.053	0.012	3032
ENSG00000164362	TERT	Whole_Blood	overall	0.000	0.000	0.320	0.668	0.012	7036
ENSG00000100567	PSMA3	Adipose_Subcutaneous	rectal	0.484	0.300	0.126	0.078	0.012	6106
ENSG00000091879	ANGPT2	Cells_EBV-transformed_lymphocytes	proximal	0.388	0.360	0.125	0.115	0.012	9943
ENSG00000137193	PIM1	Whole_Blood	proximal	0.498	0.318	0.105	0.067	0.012	5700
ENSG00000173692	PSMD1	Colon_Sigmoid	male	0.489	0.302	0.121	0.075	0.012	5978
ENSG00000143322	ABL2	Adipose_Subcutaneous	female	0.561	0.247	0.125	0.055	0.012	5409
ENSG00000112964	GHR	Cells_EBV-transformed_lymphocytes	distal	0.562	0.250	0.122	0.054	0.012	4944
ENSG00000184984	CHRM5	Adipose_Visceral_Omentum	proximal	0.421	0.357	0.113	0.096	0.012	7305
ENSG00000110721	CHKA	Adipose_Visceral_Omentum	female	0.552	0.262	0.118	0.056	0.012	4727
ENSG00000118058	KMT2A	Adipose_Visceral_Omentum	proximal	0.510	0.274	0.133	0.071	0.012	5537
ENSG00000104833	TUBB4A	Colon_Transverse	male	0.485	0.300	0.126	0.078	0.012	6692
ENSG00000119535	CSF3R	Whole_Blood	overall	0.491	0.389	0.061	0.048	0.012	3896
ENSG00000106991	ENG	Adipose_Subcutaneous	female	0.608	0.224	0.114	0.042	0.012	3978
ENSG00000171720	HDAC3	Adipose_Subcutaneous	female	0.508	0.282	0.128	0.071	0.012	5586
ENSG00000160882	CYP11B1	Whole_Blood	rectal	0.505	0.276	0.134	0.073	0.012	6480
ENSG00000160789	LMNA	Whole_Blood	male	0.005	0.765	0.001	0.217	0.012	3387
ENSG00000112742	TTK	Colon_Sigmoid	distal	0.491	0.287	0.133	0.077	0.012	6335
ENSG00000198822	GRM3	Colon_Sigmoid	distal	0.529	0.280	0.117	0.062	0.012	5150
ENSG00000072786	STK10	Adipose_Visceral_Omentum	rectal	0.528	0.280	0.118	0.062	0.012	5580
ENSG00000143398	PIP5K1A	Cells_EBV-transformed_lymphocytes	distal	0.575	0.247	0.116	0.050	0.012	3483
ENSG00000026508	CD44	Colon_Sigmoid	rectal	0.425	0.351	0.116	0.096	0.012	6158
ENSG00000080644	CHRNA3	Adipose_Visceral_Omentum	rectal	0.490	0.292	0.129	0.077	0.012	6473
ENSG00000058729	RIOK2	Cells_EBV-transformed_lymphocytes	rectal	0.489	0.307	0.118	0.074	0.012	6383
ENSG00000171848	RRM2	Adipose_Subcutaneous	female	0.497	0.281	0.135	0.076	0.012	7498
ENSG00000107140	TESK1	Adipose_Subcutaneous	female	0.451	0.370	0.091	0.075	0.012	4658
ENSG00000253729	PRKDC	Adipose_Subcutaneous	proximal	0.665	0.197	0.097	0.029	0.012	2903
ENSG00000075073	TACR2	Colon_Sigmoid	distal	0.458	0.320	0.124	0.086	0.012	6631
ENSG00000134489	HRH4	Adipose_Visceral_Omentum	rectal	0.375	0.381	0.115	0.117	0.012	5416
ENSG00000120915	EPHX2	Adipose_Visceral_Omentum	proximal	0.000	0.536	0.000	0.452	0.012	7518
ENSG00000159110	IFNAR2	Cells_EBV-transformed_lymphocytes	overall	0.533	0.271	0.122	0.062	0.012	4657
ENSG00000139874	SSTR1	Adipose_Subcutaneous	colon	0.476	0.304	0.127	0.081	0.012	5376
ENSG00000154229	PRKCA	Colon_Transverse	male	0.299	0.494	0.074	0.122	0.012	6382
ENSG00000059758	CDK17	Adipose_Subcutaneous	female	0.500	0.278	0.135	0.075	0.012	6140
ENSG00000183813	CCR4	Adipose_Visceral_Omentum	overall	0.492	0.294	0.127	0.076	0.012	6432
ENSG00000025434	NR1H3	Whole_Blood	female	0.254	0.625	0.032	0.078	0.012	3154
ENSG00000117601	SERPINC1	Whole_Blood	distal	0.055	0.706	0.016	0.210	0.012	3716
ENSG00000138363	ATIC	Adipose_Subcutaneous	colon	0.000	0.710	0.000	0.278	0.012	6069
ENSG00000121594	CD80	Cells_EBV-transformed_lymphocytes	rectal	0.505	0.301	0.114	0.068	0.012	5224
ENSG00000188229	TUBB4B	Cells_EBV-transformed_lymphocytes	proximal	0.564	0.239	0.130	0.055	0.012	4468
ENSG00000097046	CDC7	Whole_Blood	distal	0.000	0.802	0.000	0.186	0.012	4827
ENSG00000087245	MMP2	Adipose_Visceral_Omentum	rectal	0.476	0.301	0.129	0.082	0.012	7063
ENSG00000073417	PDE8A	Adipose_Visceral_Omentum	overall	0.350	0.496	0.059	0.083	0.012	5258
ENSG00000140379	BCL2A1	Colon_Sigmoid	rectal	0.466	0.304	0.132	0.086	0.012	6002
ENSG00000198099	ADH4	Adipose_Visceral_Omentum	rectal	0.000	0.754	0.000	0.234	0.012	6005
ENSG00000163558	PRKCI	Adipose_Subcutaneous	female	0.504	0.285	0.127	0.072	0.012	5119
ENSG00000080293	SCTR	Adipose_Visceral_Omentum	overall	0.000	0.730	0.000	0.258	0.012	5938
ENSG00000173585	CCR9	Cells_EBV-transformed_lymphocytes	distal	0.513	0.282	0.124	0.068	0.012	5956
ENSG00000092054	MYH7	Adipose_Visceral_Omentum	colon	0.460	0.321	0.122	0.085	0.012	5880
ENSG00000115353	TACR1	Colon_Transverse	rectal	0.532	0.298	0.101	0.057	0.012	4660
ENSG00000008018	PSMB1	Adipose_Visceral_Omentum	proximal	0.000	0.862	0.000	0.126	0.012	3472
ENSG00000160654	CD3G	Adipose_Subcutaneous	overall	0.258	0.410	0.124	0.197	0.012	5836
ENSG00000104368	PLAT	Adipose_Visceral_Omentum	female	0.489	0.330	0.101	0.068	0.012	5073
ENSG00000176884	GRIN1	Cells_EBV-transformed_lymphocytes	proximal	0.534	0.263	0.128	0.063	0.012	4828
ENSG00000153234	NR4A2	Adipose_Visceral_Omentum	distal	0.590	0.217	0.132	0.049	0.012	4569
ENSG00000105675	ATP4A	Cells_EBV-transformed_lymphocytes	proximal	0.525	0.288	0.113	0.062	0.012	5346
ENSG00000196411	EPHB4	Cells_EBV-transformed_lymphocytes	distal	0.507	0.299	0.115	0.068	0.012	4966
ENSG00000136634	IL10	Adipose_Subcutaneous	overall	0.566	0.269	0.104	0.050	0.012	4523
ENSG00000122641	INHBA	Adipose_Subcutaneous	proximal	0.525	0.265	0.131	0.066	0.012	6106
ENSG00000041357	PSMA4	Colon_Transverse	rectal	0.013	0.808	0.003	0.164	0.012	5894
ENSG00000163673	DCLK3	Adipose_Visceral_Omentum	male	0.000	0.750	0.000	0.238	0.012	5587
ENSG00000004468	CD38	Cells_EBV-transformed_lymphocytes	rectal	0.511	0.280	0.127	0.070	0.012	6025
ENSG00000197405	C5AR1	Whole_Blood	overall	0.526	0.257	0.138	0.067	0.012	5729
ENSG00000058729	RIOK2	Adipose_Subcutaneous	proximal	0.000	0.665	0.000	0.323	0.012	6738
ENSG00000103035	PSMD7	Colon_Sigmoid	distal	0.507	0.275	0.134	0.072	0.012	6018
ENSG00000065361	ERBB3	Adipose_Subcutaneous	male	0.582	0.207	0.147	0.052	0.012	4222
ENSG00000157184	CPT2	Colon_Sigmoid	distal	0.508	0.287	0.123	0.070	0.012	4854
ENSG00000041357	PSMA4	Colon_Transverse	distal	0.013	0.770	0.003	0.203	0.012	5894
ENSG00000198822	GRM3	Cells_EBV-transformed_lymphocytes	distal	0.532	0.281	0.114	0.061	0.012	5133
ENSG00000167397	VKORC1	Adipose_Subcutaneous	female	0.000	0.858	0.000	0.130	0.012	2799
ENSG00000141506	PIK3R5	Adipose_Subcutaneous	rectal	0.510	0.272	0.134	0.072	0.012	5999
ENSG00000186318	BACE1	Colon_Transverse	overall	0.461	0.300	0.137	0.089	0.012	6595
ENSG00000170312	CDK1	Adipose_Subcutaneous	proximal	0.494	0.284	0.133	0.077	0.012	6116
ENSG00000143167	GPA33	Whole_Blood	colon	0.472	0.279	0.149	0.088	0.012	5415
ENSG00000167723	TRPV3	Cells_EBV-transformed_lymphocytes	rectal	0.350	0.454	0.080	0.104	0.012	5871
ENSG00000137509	PRCP	Colon_Sigmoid	proximal	0.114	0.432	0.092	0.350	0.012	5114
ENSG00000178562	CD28	Colon_Sigmoid	distal	0.573	0.258	0.108	0.049	0.012	4057
ENSG00000119782	FKBP1B	Cells_EBV-transformed_lymphocytes	distal	0.489	0.304	0.120	0.075	0.012	5557
ENSG00000127564	PKMYT1	Colon_Sigmoid	female	0.593	0.233	0.116	0.046	0.012	4276
ENSG00000186827	TNFRSF4	Adipose_Visceral_Omentum	distal	0.600	0.210	0.132	0.046	0.012	4179
ENSG00000150594	ADRA2A	Adipose_Visceral_Omentum	proximal	0.376	0.418	0.092	0.102	0.012	6332
ENSG00000077097	TOP2B	Adipose_Subcutaneous	distal	0.485	0.304	0.122	0.077	0.012	6530
ENSG00000129473	BCL2L2	Whole_Blood	proximal	0.533	0.257	0.134	0.064	0.012	5401
ENSG00000169398	PTK2	Adipose_Visceral_Omentum	distal	0.541	0.241	0.143	0.064	0.012	5118
ENSG00000105723	GSK3A	Colon_Sigmoid	female	0.565	0.202	0.163	0.058	0.012	4044
ENSG00000113580	NR3C1	Adipose_Visceral_Omentum	female	0.514	0.274	0.130	0.069	0.012	5229
ENSG00000110092	CCND1	Colon_Sigmoid	female	0.478	0.296	0.132	0.082	0.012	6026
ENSG00000115353	TACR1	Colon_Transverse	distal	0.523	0.293	0.110	0.062	0.012	4660
ENSG00000157184	CPT2	Whole_Blood	colon	0.501	0.288	0.126	0.073	0.012	4854
ENSG00000005381	MPO	Colon_Transverse	overall	0.591	0.210	0.138	0.049	0.012	4140
ENSG00000161509	GRIN2C	Adipose_Subcutaneous	overall	0.434	0.333	0.125	0.096	0.012	6582
ENSG00000144852	NR1I2	Adipose_Subcutaneous	distal	0.493	0.287	0.132	0.077	0.012	5984
ENSG00000205268	PDE7A	Whole_Blood	female	0.555	0.217	0.155	0.061	0.012	4565
ENSG00000103546	SLC6A2	Colon_Transverse	proximal	0.484	0.287	0.136	0.081	0.012	6293
ENSG00000144744	UBA3	Adipose_Visceral_Omentum	male	0.451	0.360	0.098	0.078	0.012	6272
ENSG00000067225	PKM	Cells_EBV-transformed_lymphocytes	colon	0.560	0.218	0.151	0.059	0.012	4164
ENSG00000205268	PDE7A	Cells_EBV-transformed_lymphocytes	colon	0.520	0.294	0.111	0.063	0.012	4515
ENSG00000129991	TNNI3	Whole_Blood	overall	0.374	0.320	0.158	0.135	0.012	7338
ENSG00000136573	BLK	Colon_Sigmoid	male	0.297	0.549	0.050	0.093	0.012	6244
ENSG00000176444	CLK2	Adipose_Subcutaneous	rectal	0.593	0.183	0.162	0.050	0.012	3392
ENSG00000140465	CYP1A1	Adipose_Subcutaneous	rectal	0.000	0.824	0.000	0.164	0.012	4085
ENSG00000061918	GUCY1B1	Colon_Transverse	female	0.452	0.326	0.122	0.088	0.012	6665
ENSG00000122873	CISD1	Adipose_Visceral_Omentum	distal	0.000	0.820	0.000	0.168	0.012	6040
ENSG00000156738	MS4A1	Adipose_Visceral_Omentum	male	0.547	0.251	0.130	0.060	0.012	5028
ENSG00000162736	NCSTN	Colon_Sigmoid	male	0.555	0.255	0.122	0.056	0.012	5310
ENSG00000163517	HDAC11	Colon_Transverse	female	0.495	0.282	0.134	0.077	0.012	6174
ENSG00000163349	HIPK1	Adipose_Visceral_Omentum	rectal	0.534	0.271	0.121	0.061	0.012	4647
ENSG00000081237	PTPRC	Colon_Transverse	overall	0.508	0.276	0.132	0.072	0.012	5176
ENSG00000184304	PRKD1	Colon_Transverse	distal	0.648	0.192	0.115	0.034	0.012	2968
ENSG00000101470	TNNC2	Adipose_Visceral_Omentum	overall	0.512	0.272	0.133	0.071	0.012	5955
ENSG00000105723	GSK3A	Whole_Blood	distal	0.552	0.300	0.088	0.048	0.012	4044
ENSG00000140379	BCL2A1	Adipose_Visceral_Omentum	female	0.496	0.297	0.122	0.073	0.012	6531
ENSG00000091831	ESR1	Colon_Sigmoid	distal	0.493	0.300	0.121	0.074	0.012	6667
ENSG00000215644	GCGR	Cells_EBV-transformed_lymphocytes	rectal	0.489	0.293	0.129	0.077	0.012	6640
ENSG00000171094	ALK	Adipose_Subcutaneous	male	0.306	0.511	0.064	0.107	0.012	4222
ENSG00000096384	HSP90AB1	Adipose_Visceral_Omentum	male	0.527	0.258	0.136	0.067	0.012	5934
ENSG00000078098	FAP	Adipose_Visceral_Omentum	female	0.491	0.365	0.076	0.057	0.012	4388
ENSG00000172270	BSG	Colon_Transverse	proximal	0.192	0.600	0.048	0.148	0.012	5006
ENSG00000173692	PSMD1	Colon_Transverse	male	0.531	0.261	0.132	0.065	0.012	5978
ENSG00000138448	ITGAV	Cells_EBV-transformed_lymphocytes	rectal	0.472	0.341	0.102	0.074	0.012	4419
ENSG00000118271	TTR	Cells_EBV-transformed_lymphocytes	distal	0.546	0.262	0.122	0.058	0.012	5041
ENSG00000124784	RIOK1	Colon_Sigmoid	rectal	0.185	0.577	0.055	0.172	0.012	6917
ENSG00000101162	TUBB1	Whole_Blood	colon	0.502	0.263	0.146	0.076	0.012	5537
ENSG00000137070	IL11RA	Adipose_Subcutaneous	proximal	0.000	0.704	0.000	0.284	0.012	4662
ENSG00000128059	PPAT	Colon_Transverse	colon	0.474	0.312	0.122	0.080	0.012	6586
ENSG00000147955	SIGMAR1	Cells_EBV-transformed_lymphocytes	rectal	0.595	0.208	0.138	0.048	0.012	4189
ENSG00000107165	TYRP1	Adipose_Subcutaneous	male	0.460	0.318	0.124	0.086	0.012	7660
ENSG00000170099	SERPINA6	Whole_Blood	rectal	0.525	0.269	0.128	0.066	0.012	6636
ENSG00000180914	OXTR	Adipose_Subcutaneous	male	0.399	0.301	0.164	0.124	0.012	7468
ENSG00000061273	HDAC7	Colon_Transverse	proximal	0.466	0.276	0.154	0.091	0.012	5916
ENSG00000116016	EPAS1	Adipose_Subcutaneous	male	0.440	0.332	0.123	0.093	0.012	7460
ENSG00000180370	PAK2	Cells_EBV-transformed_lymphocytes	female	0.494	0.313	0.111	0.070	0.012	5815
ENSG00000119630	PGF	Adipose_Subcutaneous	distal	0.551	0.283	0.102	0.052	0.012	4954
ENSG00000001626	CFTR	Adipose_Visceral_Omentum	overall	0.576	0.252	0.112	0.049	0.012	4036
ENSG00000196517	SLC6A9	Whole_Blood	rectal	0.599	0.220	0.124	0.045	0.012	4295
ENSG00000121764	HCRTR1	Colon_Sigmoid	male	0.604	0.203	0.136	0.046	0.012	4010
ENSG00000069431	ABCC9	Cells_EBV-transformed_lymphocytes	distal	0.556	0.249	0.127	0.057	0.012	4900
ENSG00000103546	SLC6A2	Colon_Sigmoid	female	0.477	0.328	0.109	0.075	0.012	6293
ENSG00000077092	RARB	Cells_EBV-transformed_lymphocytes	male	0.500	0.294	0.122	0.072	0.012	5370
ENSG00000145321	GC	Whole_Blood	male	0.602	0.229	0.114	0.043	0.012	4279
ENSG00000140379	BCL2A1	Colon_Sigmoid	proximal	0.480	0.313	0.118	0.077	0.012	6002
ENSG00000162409	PRKAA2	Adipose_Subcutaneous	rectal	0.434	0.341	0.119	0.094	0.012	6682
ENSG00000108671	PSMD11	Colon_Sigmoid	female	0.478	0.378	0.074	0.058	0.012	5027
ENSG00000198400	NTRK1	Colon_Sigmoid	proximal	0.549	0.247	0.132	0.060	0.012	4875
ENSG00000205560	CPT1B	Cells_EBV-transformed_lymphocytes	distal	0.181	0.571	0.057	0.180	0.012	4018
ENSG00000172893	DHCR7	Whole_Blood	distal	0.516	0.328	0.088	0.056	0.012	5190
ENSG00000196839	ADA	Whole_Blood	proximal	0.001	0.612	0.000	0.376	0.012	4829
ENSG00000129167	TPH1	Colon_Transverse	rectal	0.554	0.262	0.117	0.055	0.012	5345
ENSG00000162733	DDR2	Colon_Transverse	female	0.468	0.327	0.114	0.079	0.012	6252
ENSG00000120088	CRHR1	Adipose_Subcutaneous	male	0.000	0.884	0.000	0.104	0.012	4478
ENSG00000144852	NR1I2	Adipose_Visceral_Omentum	female	0.479	0.317	0.115	0.076	0.012	5983
ENSG00000007312	CD79B	Colon_Transverse	distal	0.560	0.251	0.122	0.055	0.012	3022
ENSG00000100368	CSF2RB	Colon_Sigmoid	colon	0.530	0.279	0.117	0.062	0.012	6050
ENSG00000188404	SELL	Colon_Transverse	male	0.475	0.299	0.131	0.082	0.012	6215
ENSG00000172175	MALT1	Whole_Blood	distal	0.462	0.314	0.126	0.086	0.012	6629
ENSG00000021826	CPS1	Colon_Transverse	female	0.473	0.321	0.116	0.078	0.012	4679
ENSG00000184371	CSF1	Whole_Blood	rectal	0.500	0.251	0.157	0.079	0.012	4979
ENSG00000139874	SSTR1	Adipose_Subcutaneous	overall	0.483	0.313	0.116	0.075	0.012	5458
ENSG00000140459	CYP11A1	Adipose_Subcutaneous	distal	0.000	0.457	0.000	0.531	0.012	4294
ENSG00000196811	CHRNG	Cells_EBV-transformed_lymphocytes	rectal	0.512	0.290	0.119	0.067	0.012	5410
ENSG00000160584	SIK3	Whole_Blood	rectal	0.515	0.263	0.139	0.071	0.012	5867
ENSG00000257365	FNTB	Whole_Blood	rectal	0.001	0.815	0.000	0.171	0.012	5319
ENSG00000142627	EPHA2	Cells_EBV-transformed_lymphocytes	colon	0.551	0.255	0.125	0.058	0.012	4805
ENSG00000184984	CHRM5	Colon_Sigmoid	rectal	0.492	0.300	0.122	0.074	0.012	6761
ENSG00000115414	FN1	Whole_Blood	male	0.462	0.299	0.138	0.089	0.012	5333
ENSG00000107165	TYRP1	Adipose_Visceral_Omentum	overall	0.441	0.320	0.131	0.095	0.012	7897
ENSG00000074181	NOTCH3	Adipose_Visceral_Omentum	rectal	0.442	0.310	0.139	0.097	0.012	7474
ENSG00000101162	TUBB1	Whole_Blood	overall	0.510	0.267	0.138	0.073	0.012	5537
ENSG00000059377	TBXAS1	Colon_Transverse	rectal	0.445	0.368	0.096	0.080	0.012	5099
ENSG00000113161	HMGCR	Whole_Blood	rectal	0.568	0.252	0.116	0.052	0.012	5340
ENSG00000107984	DKK1	Adipose_Subcutaneous	colon	0.457	0.313	0.130	0.089	0.012	7504
ENSG00000115705	TPO	Whole_Blood	male	0.462	0.335	0.111	0.080	0.012	7105
ENSG00000173511	VEGFB	Adipose_Visceral_Omentum	rectal	0.494	0.311	0.112	0.071	0.012	4069
ENSG00000157404	KIT	Adipose_Visceral_Omentum	colon	0.511	0.282	0.126	0.069	0.012	6430
ENSG00000170312	CDK1	Whole_Blood	proximal	0.523	0.268	0.130	0.067	0.012	5884
ENSG00000135605	TEC	Adipose_Visceral_Omentum	rectal	0.522	0.322	0.089	0.055	0.012	4271
ENSG00000161638	ITGA5	Colon_Transverse	female	0.572	0.232	0.131	0.053	0.012	4876
ENSG00000140379	BCL2A1	Cells_EBV-transformed_lymphocytes	proximal	0.512	0.282	0.125	0.069	0.012	5994
ENSG00000104312	RIPK2	Adipose_Subcutaneous	proximal	0.013	0.778	0.003	0.194	0.012	5564
ENSG00000187730	GABRD	Colon_Sigmoid	female	0.550	0.247	0.132	0.059	0.012	5195
ENSG00000120907	ADRA1A	Colon_Sigmoid	overall	0.470	0.315	0.122	0.082	0.012	6793
ENSG00000154188	ANGPT1	Colon_Transverse	male	0.547	0.269	0.115	0.057	0.012	4687
ENSG00000151892	GFRA1	Adipose_Subcutaneous	rectal	0.163	0.615	0.044	0.166	0.012	4780
ENSG00000171848	RRM2	Adipose_Subcutaneous	colon	0.471	0.275	0.153	0.089	0.012	7706
ENSG00000100902	PSMA6	Adipose_Visceral_Omentum	proximal	0.485	0.303	0.123	0.077	0.012	6023
ENSG00000173083	HPSE	Adipose_Subcutaneous	distal	0.536	0.263	0.127	0.062	0.012	5684
ENSG00000198336	MYL4	Colon_Transverse	proximal	0.000	0.783	0.000	0.205	0.012	3539
ENSG00000180720	CHRM4	Cells_EBV-transformed_lymphocytes	female	0.580	0.236	0.122	0.050	0.012	3706
ENSG00000011566	MAP4K3	Cells_EBV-transformed_lymphocytes	rectal	0.558	0.250	0.125	0.056	0.012	4667
ENSG00000164171	ITGA2	Cells_EBV-transformed_lymphocytes	female	0.516	0.283	0.122	0.067	0.012	6067
ENSG00000099250	NRP1	Adipose_Visceral_Omentum	female	0.374	0.388	0.111	0.115	0.012	6493
ENSG00000176105	YES1	Colon_Sigmoid	proximal	0.155	0.640	0.038	0.156	0.012	5422
ENSG00000145321	GC	Adipose_Visceral_Omentum	female	0.572	0.258	0.109	0.049	0.012	4914
ENSG00000113327	GABRG2	Colon_Sigmoid	overall	0.559	0.278	0.101	0.050	0.012	5135
ENSG00000172819	RARG	Adipose_Subcutaneous	female	0.514	0.263	0.139	0.071	0.012	6028
ENSG00000012779	ALOX5	Colon_Transverse	proximal	0.122	0.620	0.041	0.206	0.012	4940
ENSG00000072274	TFRC	Colon_Transverse	female	0.543	0.253	0.131	0.061	0.012	5446
ENSG00000123179	EBPL	Whole_Blood	male	0.000	0.830	0.000	0.159	0.012	4882
ENSG00000155511	GRIA1	Adipose_Subcutaneous	distal	0.502	0.275	0.136	0.075	0.012	6256
ENSG00000135250	SRPK2	Colon_Sigmoid	proximal	0.595	0.212	0.133	0.048	0.012	4274
ENSG00000239697	TNFSF12	Cells_EBV-transformed_lymphocytes	male	0.479	0.327	0.108	0.074	0.012	5272
ENSG00000169403	PTAFR	Adipose_Subcutaneous	male	0.000	0.346	0.000	0.642	0.012	3920
ENSG00000091181	IL5RA	Adipose_Subcutaneous	male	0.388	0.348	0.133	0.119	0.012	8583
ENSG00000059758	CDK17	Colon_Sigmoid	female	0.484	0.306	0.121	0.077	0.012	5860
ENSG00000105675	ATP4A	Adipose_Subcutaneous	proximal	0.494	0.295	0.125	0.074	0.012	5814
ENSG00000073417	PDE8A	Adipose_Subcutaneous	rectal	0.000	0.794	0.000	0.194	0.012	5144
ENSG00000026751	SLAMF7	Colon_Transverse	rectal	0.528	0.294	0.106	0.059	0.012	5157
ENSG00000101017	CD40	Adipose_Visceral_Omentum	female	0.000	0.828	0.000	0.160	0.012	6081
ENSG00000187266	EPOR	Cells_EBV-transformed_lymphocytes	overall	0.536	0.236	0.150	0.066	0.012	4722
ENSG00000170214	ADRA1B	Colon_Sigmoid	rectal	0.327	0.417	0.107	0.137	0.012	5481
ENSG00000138756	BMP2K	Colon_Transverse	female	0.442	0.401	0.076	0.069	0.012	4949
ENSG00000105810	CDK6	Colon_Sigmoid	male	0.605	0.222	0.118	0.043	0.012	3221
ENSG00000142002	DPP9	Colon_Transverse	female	0.000	0.673	0.000	0.315	0.012	6057
ENSG00000133256	PDE6B	Cells_EBV-transformed_lymphocytes	distal	0.525	0.246	0.148	0.069	0.012	4939
ENSG00000113712	CSNK1A1	Adipose_Visceral_Omentum	proximal	0.468	0.326	0.115	0.080	0.012	5658
ENSG00000174807	CD248	Adipose_Visceral_Omentum	female	0.642	0.200	0.111	0.035	0.012	3300
ENSG00000166483	WEE1	Adipose_Visceral_Omentum	male	0.474	0.319	0.116	0.078	0.012	6178
ENSG00000123700	KCNJ2	Colon_Sigmoid	colon	0.532	0.276	0.119	0.062	0.012	5193
ENSG00000091879	ANGPT2	Adipose_Subcutaneous	overall	0.298	0.412	0.117	0.161	0.012	11493
ENSG00000119535	CSF3R	Colon_Transverse	proximal	0.591	0.236	0.115	0.046	0.012	3896
ENSG00000142168	SOD1	Adipose_Subcutaneous	female	0.494	0.284	0.133	0.077	0.012	6402
ENSG00000004468	CD38	Colon_Transverse	colon	0.292	0.414	0.116	0.165	0.012	6046
ENSG00000118194	TNNT2	Colon_Transverse	male	0.498	0.284	0.131	0.075	0.012	5769
ENSG00000105976	MET	Cells_EBV-transformed_lymphocytes	colon	0.582	0.240	0.118	0.048	0.012	4010
ENSG00000183813	CCR4	Adipose_Subcutaneous	male	0.493	0.288	0.131	0.077	0.012	6233
ENSG00000062038	CDH3	Adipose_Subcutaneous	female	0.538	0.295	0.100	0.055	0.012	4249
ENSG00000162736	NCSTN	Colon_Sigmoid	proximal	0.544	0.250	0.133	0.061	0.012	5310
ENSG00000143839	REN	Adipose_Visceral_Omentum	rectal	0.478	0.305	0.125	0.080	0.012	6017
ENSG00000107984	DKK1	Adipose_Visceral_Omentum	male	0.464	0.308	0.130	0.086	0.012	7402
ENSG00000188641	DPYD	Colon_Sigmoid	colon	0.454	0.354	0.101	0.079	0.012	2702
ENSG00000170175	CHRNB1	Adipose_Visceral_Omentum	distal	0.000	0.753	0.000	0.235	0.012	6101
ENSG00000122194	PLG	Whole_Blood	rectal	0.502	0.267	0.143	0.076	0.012	6082
ENSG00000163517	HDAC11	Whole_Blood	distal	0.369	0.407	0.101	0.111	0.012	6174
ENSG00000130816	DNMT1	Colon_Transverse	overall	0.441	0.311	0.138	0.097	0.012	4987
ENSG00000025434	NR1H3	Colon_Sigmoid	female	0.030	0.849	0.004	0.106	0.012	3154
ENSG00000096968	JAK2	Adipose_Visceral_Omentum	colon	0.416	0.357	0.116	0.100	0.012	7491
ENSG00000183813	CCR4	Adipose_Subcutaneous	female	0.504	0.293	0.121	0.070	0.012	6187
ENSG00000267534	S1PR2	Colon_Transverse	proximal	0.507	0.257	0.148	0.075	0.012	5190
ENSG00000163873	GRIK3	Colon_Sigmoid	colon	0.426	0.442	0.059	0.061	0.012	4125
ENSG00000169684	CHRNA5	Whole_Blood	overall	0.000	0.576	0.000	0.412	0.012	5895
ENSG00000150093	ITGB1	Colon_Sigmoid	rectal	0.492	0.300	0.122	0.074	0.012	6084
ENSG00000186951	PPARA	Colon_Sigmoid	female	0.485	0.296	0.128	0.079	0.012	6826
ENSG00000128052	KDR	Adipose_Subcutaneous	distal	0.475	0.316	0.119	0.079	0.012	6167
ENSG00000070019	GUCY2C	Colon_Transverse	female	0.527	0.207	0.183	0.072	0.012	4938
ENSG00000140379	BCL2A1	Adipose_Subcutaneous	overall	0.491	0.294	0.127	0.076	0.012	6767
ENSG00000110931	CAMKK2	Adipose_Subcutaneous	proximal	0.352	0.487	0.063	0.087	0.012	5658
ENSG00000102524	TNFSF13B	Colon_Transverse	male	0.455	0.317	0.127	0.089	0.012	7029
ENSG00000102755	FLT1	Cells_EBV-transformed_lymphocytes	proximal	0.543	0.265	0.121	0.059	0.012	5311
ENSG00000186868	MAPT	Adipose_Visceral_Omentum	male	0.001	0.884	0.000	0.104	0.012	4466
ENSG00000170214	ADRA1B	Adipose_Visceral_Omentum	male	0.536	0.273	0.118	0.060	0.012	5770
ENSG00000112742	TTK	Colon_Transverse	distal	0.486	0.292	0.131	0.079	0.012	6335
ENSG00000196549	MME	Adipose_Subcutaneous	female	0.537	0.251	0.136	0.064	0.012	5377
ENSG00000044524	EPHA3	Colon_Transverse	rectal	0.506	0.315	0.103	0.064	0.012	4572
ENSG00000100764	PSMC1	Colon_Transverse	distal	0.518	0.276	0.127	0.067	0.012	5697
ENSG00000095015	MAP3K1	Colon_Sigmoid	distal	0.422	0.367	0.107	0.093	0.012	5811
ENSG00000138109	CYP2C9	Adipose_Subcutaneous	overall	0.000	0.833	0.000	0.155	0.012	6024
ENSG00000129749	CHRNA10	Colon_Transverse	male	0.445	0.326	0.125	0.092	0.012	6439
ENSG00000164270	HTR4	Colon_Transverse	male	0.531	0.264	0.129	0.064	0.012	4867
ENSG00000079999	KEAP1	Adipose_Subcutaneous	rectal	0.423	0.371	0.103	0.091	0.012	5387
ENSG00000132329	RAMP1	Adipose_Subcutaneous	distal	0.436	0.334	0.123	0.094	0.012	7496
ENSG00000074319	TSG101	Adipose_Visceral_Omentum	rectal	0.474	0.314	0.120	0.080	0.012	5927
ENSG00000099250	NRP1	Adipose_Subcutaneous	proximal	0.502	0.282	0.131	0.073	0.012	6526
ENSG00000013275	PSMC4	Colon_Transverse	rectal	0.502	0.296	0.120	0.071	0.012	5365
ENSG00000171720	HDAC3	Adipose_Visceral_Omentum	female	0.511	0.279	0.129	0.070	0.012	5586
ENSG00000167286	CD3D	Colon_Sigmoid	proximal	0.529	0.267	0.128	0.065	0.012	5134
ENSG00000105851	PIK3CG	Whole_Blood	rectal	0.585	0.240	0.116	0.047	0.012	5288
ENSG00000110195	FOLR1	Colon_Transverse	distal	0.533	0.315	0.088	0.052	0.012	4976
ENSG00000103855	CD276	Colon_Sigmoid	male	0.572	0.231	0.132	0.053	0.012	4312
ENSG00000108691	CCL2	Cells_EBV-transformed_lymphocytes	male	0.483	0.311	0.118	0.076	0.012	5964
ENSG00000145675	PIK3R1	Adipose_Visceral_Omentum	proximal	0.513	0.286	0.121	0.068	0.012	5902
ENSG00000048392	RRM2B	Cells_EBV-transformed_lymphocytes	proximal	0.494	0.317	0.108	0.069	0.012	5694
ENSG00000143924	EML4	Adipose_Visceral_Omentum	colon	0.309	0.402	0.120	0.156	0.012	7272
ENSG00000181072	CHRM2	Colon_Transverse	male	0.535	0.302	0.097	0.055	0.012	5203
ENSG00000129244	ATP1B2	Colon_Sigmoid	female	0.364	0.456	0.074	0.093	0.012	5140
ENSG00000136869	TLR4	Cells_EBV-transformed_lymphocytes	overall	0.525	0.296	0.107	0.060	0.012	5745
ENSG00000152402	GUCY1A2	Adipose_Visceral_Omentum	distal	0.569	0.252	0.115	0.051	0.012	5132
ENSG00000019582	CD74	Adipose_Visceral_Omentum	female	0.516	0.275	0.129	0.069	0.012	6186
ENSG00000132681	ATP1A4	Cells_EBV-transformed_lymphocytes	female	0.529	0.282	0.115	0.061	0.012	5246
ENSG00000059378	PARP12	Adipose_Subcutaneous	rectal	0.551	0.251	0.128	0.058	0.012	5028
ENSG00000119772	DNMT3A	Adipose_Visceral_Omentum	male	0.507	0.295	0.117	0.068	0.012	4252
ENSG00000188822	CNR2	Adipose_Visceral_Omentum	proximal	0.569	0.237	0.128	0.053	0.012	4868
ENSG00000072274	TFRC	Whole_Blood	rectal	0.486	0.349	0.089	0.064	0.012	5446
ENSG00000107165	TYRP1	Adipose_Visceral_Omentum	male	0.458	0.320	0.124	0.086	0.012	7660
ENSG00000132855	ANGPTL3	Adipose_Subcutaneous	overall	0.508	0.255	0.150	0.075	0.012	6072
ENSG00000081052	COL4A4	Cells_EBV-transformed_lymphocytes	female	0.510	0.276	0.132	0.071	0.012	5805
ENSG00000257335	MGAM	Colon_Transverse	rectal	0.612	0.231	0.105	0.040	0.012	4453
ENSG00000105388	CEACAM5	Adipose_Subcutaneous	distal	0.578	0.213	0.144	0.053	0.012	4502
ENSG00000140474	ULK3	Colon_Transverse	rectal	0.610	0.247	0.093	0.038	0.012	3591
ENSG00000138613	APH1B	Adipose_Visceral_Omentum	colon	0.373	0.404	0.101	0.110	0.012	6270
ENSG00000113578	FGF1	Colon_Transverse	colon	0.501	0.243	0.164	0.080	0.012	5305
ENSG00000135679	MDM2	Colon_Sigmoid	male	0.487	0.319	0.110	0.072	0.012	5693
ENSG00000203747	FCGR3A	Adipose_Subcutaneous	overall	0.441	0.375	0.093	0.079	0.012	6119
ENSG00000132855	ANGPTL3	Colon_Sigmoid	overall	0.434	0.363	0.104	0.087	0.012	5373
ENSG00000116106	EPHA4	Cells_EBV-transformed_lymphocytes	female	0.532	0.293	0.105	0.058	0.012	4494
ENSG00000198431	TXNRD1	Colon_Sigmoid	rectal	0.478	0.310	0.122	0.079	0.012	6173
ENSG00000012504	NR1H4	Colon_Transverse	female	0.551	0.260	0.120	0.057	0.012	5022
ENSG00000152207	CYSLTR2	Adipose_Subcutaneous	rectal	0.488	0.320	0.109	0.071	0.012	5548
ENSG00000085511	MAP3K4	Colon_Sigmoid	proximal	0.473	0.315	0.120	0.080	0.012	6153
ENSG00000123374	CDK2	Cells_EBV-transformed_lymphocytes	distal	0.588	0.225	0.127	0.048	0.012	3803
ENSG00000139625	MAP3K12	Adipose_Visceral_Omentum	distal	0.545	0.264	0.121	0.058	0.012	5221
ENSG00000105221	AKT2	Cells_EBV-transformed_lymphocytes	rectal	0.518	0.281	0.123	0.066	0.012	5200
ENSG00000187010	RHD	Colon_Sigmoid	distal	0.000	0.785	0.000	0.203	0.012	4233
ENSG00000074181	NOTCH3	Whole_Blood	proximal	0.499	0.264	0.147	0.078	0.012	6990
ENSG00000134716	CYP2J2	Cells_EBV-transformed_lymphocytes	female	0.531	0.270	0.124	0.063	0.012	4395
ENSG00000116106	EPHA4	Adipose_Subcutaneous	rectal	0.239	0.454	0.102	0.194	0.012	4884
ENSG00000163485	ADORA1	Colon_Transverse	rectal	0.529	0.276	0.120	0.063	0.012	4871
ENSG00000144744	UBA3	Adipose_Subcutaneous	distal	0.241	0.524	0.070	0.152	0.012	6253
ENSG00000074410	CA12	Adipose_Visceral_Omentum	proximal	0.483	0.302	0.125	0.078	0.012	5960
ENSG00000061273	HDAC7	Adipose_Visceral_Omentum	rectal	0.418	0.373	0.104	0.093	0.012	6276
ENSG00000171759	PAH	Adipose_Visceral_Omentum	colon	0.516	0.266	0.136	0.070	0.012	5473
ENSG00000174292	TNK1	Colon_Transverse	female	0.525	0.281	0.118	0.063	0.012	5683
ENSG00000141551	CSNK1D	Cells_EBV-transformed_lymphocytes	proximal	0.496	0.307	0.114	0.071	0.012	6024
ENSG00000130816	DNMT1	Colon_Transverse	proximal	0.452	0.318	0.128	0.090	0.012	4986
ENSG00000085511	MAP3K4	Adipose_Visceral_Omentum	colon	0.496	0.305	0.116	0.071	0.012	6805
ENSG00000134259	NGF	Adipose_Visceral_Omentum	overall	0.387	0.385	0.108	0.108	0.012	6120
ENSG00000228716	DHFR	Adipose_Visceral_Omentum	rectal	0.000	0.817	0.000	0.171	0.012	5810
ENSG00000125384	PTGER2	Whole_Blood	male	0.010	0.825	0.002	0.152	0.012	6025
ENSG00000042088	TDP1	Adipose_Subcutaneous	colon	0.000	0.792	0.000	0.196	0.012	6446
ENSG00000144744	UBA3	Adipose_Subcutaneous	rectal	0.236	0.512	0.076	0.165	0.012	6259
ENSG00000077097	TOP2B	Cells_EBV-transformed_lymphocytes	rectal	0.163	0.651	0.035	0.140	0.012	6098
ENSG00000116032	GRIN3B	Cells_EBV-transformed_lymphocytes	male	0.498	0.294	0.123	0.073	0.012	6185
ENSG00000162434	JAK1	Whole_Blood	female	0.251	0.589	0.044	0.104	0.012	4869
ENSG00000138131	LOXL4	Cells_EBV-transformed_lymphocytes	distal	0.556	0.272	0.108	0.053	0.012	4606
ENSG00000163823	CCR1	Colon_Transverse	distal	0.394	0.412	0.089	0.093	0.012	5223
ENSG00000129473	BCL2L2	Whole_Blood	female	0.512	0.247	0.155	0.075	0.012	5401
ENSG00000151247	EIF4E	Adipose_Subcutaneous	rectal	0.297	0.469	0.086	0.136	0.012	6447
ENSG00000172819	RARG	Adipose_Subcutaneous	male	0.533	0.275	0.119	0.061	0.012	6063
ENSG00000181143	MUC16	Adipose_Visceral_Omentum	proximal	0.459	0.320	0.123	0.086	0.012	6081
ENSG00000071242	RPS6KA2	Adipose_Subcutaneous	colon	0.211	0.608	0.044	0.126	0.012	6046
ENSG00000142192	APP	Colon_Sigmoid	distal	0.497	0.323	0.102	0.066	0.012	5123
ENSG00000198355	PIM3	Colon_Transverse	female	0.409	0.335	0.134	0.110	0.012	7366
ENSG00000001630	CYP51A1	Colon_Transverse	colon	0.642	0.182	0.128	0.036	0.012	3504
ENSG00000128059	PPAT	Adipose_Visceral_Omentum	female	0.448	0.329	0.122	0.089	0.012	6901
ENSG00000118432	CNR1	Whole_Blood	rectal	0.000	0.853	0.000	0.135	0.012	5169
ENSG00000111199	TRPV4	Colon_Transverse	rectal	0.535	0.278	0.116	0.060	0.012	4242
ENSG00000071054	MAP4K4	Colon_Sigmoid	overall	0.523	0.280	0.120	0.065	0.012	5420
ENSG00000080224	EPHA6	Adipose_Visceral_Omentum	distal	0.546	0.253	0.129	0.060	0.012	5093
ENSG00000188130	MAPK12	Adipose_Visceral_Omentum	female	0.000	0.762	0.000	0.226	0.012	6134
ENSG00000183873	SCN5A	Adipose_Subcutaneous	colon	0.481	0.302	0.126	0.079	0.012	5568
ENSG00000181072	CHRM2	Colon_Transverse	proximal	0.509	0.287	0.123	0.069	0.012	5203
ENSG00000177283	FZD8	Adipose_Visceral_Omentum	proximal	0.512	0.283	0.125	0.069	0.012	5520
ENSG00000105737	GRIK5	Adipose_Visceral_Omentum	rectal	0.228	0.506	0.079	0.175	0.012	4536
ENSG00000172819	RARG	Whole_Blood	female	0.535	0.272	0.120	0.061	0.012	5630
ENSG00000181085	MAPK15	Cells_EBV-transformed_lymphocytes	female	0.568	0.240	0.127	0.054	0.012	4752
ENSG00000103035	PSMD7	Colon_Transverse	overall	0.494	0.309	0.113	0.071	0.012	6018
ENSG00000105221	AKT2	Adipose_Visceral_Omentum	overall	0.520	0.272	0.129	0.067	0.012	5996
ENSG00000243646	IL10RB	Cells_EBV-transformed_lymphocytes	overall	0.560	0.244	0.128	0.056	0.012	4737
ENSG00000131471	AOC3	Colon_Sigmoid	rectal	0.521	0.347	0.072	0.048	0.012	3221
ENSG00000142875	PRKACB	Colon_Transverse	proximal	0.470	0.302	0.132	0.085	0.012	4942
ENSG00000019991	HGF	Colon_Sigmoid	proximal	0.551	0.257	0.123	0.057	0.012	5404
ENSG00000006071	ABCC8	Colon_Transverse	rectal	0.000	0.811	0.000	0.177	0.012	4701
ENSG00000013275	PSMC4	Whole_Blood	rectal	0.539	0.259	0.129	0.062	0.012	5365
ENSG00000006327	TNFRSF12A	Colon_Transverse	distal	0.448	0.338	0.115	0.087	0.012	4355
ENSG00000134460	IL2RA	Cells_EBV-transformed_lymphocytes	overall	0.427	0.315	0.142	0.105	0.012	7578
ENSG00000197616	MYH6	Adipose_Subcutaneous	distal	0.494	0.308	0.115	0.072	0.012	5720
ENSG00000108576	SLC6A4	Adipose_Visceral_Omentum	rectal	0.556	0.282	0.100	0.050	0.012	3414
ENSG00000141867	BRD4	Colon_Transverse	rectal	0.482	0.300	0.127	0.079	0.012	6842
ENSG00000183765	CHEK2	Adipose_Visceral_Omentum	distal	0.119	0.715	0.022	0.132	0.012	4219
ENSG00000113851	CRBN	Cells_EBV-transformed_lymphocytes	male	0.434	0.334	0.124	0.096	0.012	8095
ENSG00000160789	LMNA	Colon_Transverse	proximal	0.634	0.184	0.132	0.038	0.012	3387
ENSG00000136235	GPNMB	Adipose_Visceral_Omentum	distal	0.493	0.325	0.103	0.068	0.012	6355
ENSG00000105204	DYRK1B	Whole_Blood	male	0.562	0.229	0.140	0.057	0.012	5198
ENSG00000170759	KIF5B	Colon_Sigmoid	overall	0.505	0.274	0.136	0.074	0.012	4817
ENSG00000077097	TOP2B	Cells_EBV-transformed_lymphocytes	female	0.171	0.682	0.027	0.108	0.012	6098
ENSG00000102524	TNFSF13B	Colon_Sigmoid	male	0.475	0.297	0.133	0.083	0.012	7029
ENSG00000143365	RORC	Whole_Blood	rectal	0.501	0.207	0.198	0.082	0.012	3654
ENSG00000105388	CEACAM5	Adipose_Visceral_Omentum	distal	0.578	0.213	0.144	0.053	0.012	4502
ENSG00000145349	CAMK2D	Whole_Blood	overall	0.163	0.745	0.014	0.066	0.012	4374
ENSG00000114739	ACVR2B	Adipose_Visceral_Omentum	male	0.464	0.292	0.142	0.089	0.012	5709
ENSG00000082482	KCNK2	Adipose_Visceral_Omentum	proximal	0.467	0.300	0.135	0.086	0.012	6081
ENSG00000120217	CD274	Colon_Sigmoid	rectal	0.512	0.293	0.116	0.067	0.012	5727
ENSG00000123374	CDK2	Colon_Sigmoid	overall	0.625	0.208	0.116	0.039	0.012	3819
ENSG00000129749	CHRNA10	Colon_Sigmoid	rectal	0.487	0.320	0.110	0.072	0.012	6439
ENSG00000073417	PDE8A	Colon_Sigmoid	distal	0.404	0.451	0.063	0.070	0.012	4893
ENSG00000131408	NR1H2	Adipose_Visceral_Omentum	male	0.504	0.275	0.135	0.074	0.012	6170
ENSG00000185513	L3MBTL1	Adipose_Subcutaneous	rectal	0.467	0.313	0.125	0.083	0.012	6069
ENSG00000142731	PLK4	Colon_Sigmoid	male	0.599	0.223	0.121	0.045	0.012	3926
ENSG00000105388	CEACAM5	Whole_Blood	colon	0.502	0.178	0.228	0.081	0.012	3942
ENSG00000116016	EPAS1	Adipose_Subcutaneous	colon	0.448	0.341	0.113	0.086	0.012	7519
ENSG00000113712	CSNK1A1	Adipose_Subcutaneous	male	0.328	0.434	0.097	0.129	0.012	5692
ENSG00000064989	CALCRL	Whole_Blood	proximal	0.001	0.810	0.000	0.178	0.012	4408
ENSG00000053918	KCNQ1	Colon_Transverse	male	0.492	0.278	0.139	0.079	0.012	6399
ENSG00000181163	NPM1	Whole_Blood	female	0.535	0.256	0.134	0.064	0.012	5339
ENSG00000104549	SQLE	Colon_Transverse	proximal	0.515	0.283	0.123	0.068	0.012	5546
ENSG00000257365	FNTB	Colon_Sigmoid	overall	0.118	0.727	0.020	0.123	0.012	5319
ENSG00000177628	GBA1	Adipose_Visceral_Omentum	female	0.011	0.844	0.002	0.132	0.012	3380
ENSG00000177628	GBA	Adipose_Visceral_Omentum	female	0.011	0.844	0.002	0.132	0.012	3380
ENSG00000111144	LTA4H	Colon_Transverse	overall	0.007	0.034	0.161	0.786	0.012	6011
ENSG00000196305	IARS1	Adipose_Visceral_Omentum	proximal	0.329	0.440	0.094	0.126	0.012	5986
ENSG00000132155	RAF1	Colon_Sigmoid	distal	0.277	0.520	0.066	0.125	0.012	5742
ENSG00000166794	PPIB	Cells_EBV-transformed_lymphocytes	rectal	0.562	0.241	0.130	0.056	0.012	4552
ENSG00000121361	KCNJ8	Adipose_Visceral_Omentum	proximal	0.449	0.341	0.112	0.085	0.012	6288
ENSG00000018625	ATP1A2	Colon_Sigmoid	distal	0.126	0.602	0.045	0.214	0.012	5277
ENSG00000205268	PDE7A	Adipose_Visceral_Omentum	proximal	0.377	0.454	0.071	0.086	0.012	4985
ENSG00000166483	WEE1	Cells_EBV-transformed_lymphocytes	distal	0.495	0.312	0.111	0.070	0.012	5528
ENSG00000150093	ITGB1	Adipose_Visceral_Omentum	rectal	0.227	0.513	0.076	0.172	0.012	6724
ENSG00000017427	IGF1	Adipose_Visceral_Omentum	male	0.547	0.251	0.131	0.060	0.012	5641
ENSG00000073417	PDE8A	Adipose_Visceral_Omentum	rectal	0.330	0.464	0.081	0.113	0.012	5144
ENSG00000065675	PRKCQ	Cells_EBV-transformed_lymphocytes	male	0.454	0.326	0.121	0.087	0.012	6779
ENSG00000198668	CALM1	Adipose_Visceral_Omentum	colon	0.097	0.712	0.021	0.158	0.012	6267
ENSG00000111199	TRPV4	Colon_Sigmoid	proximal	0.111	0.585	0.047	0.245	0.012	4242
ENSG00000163558	PRKCI	Whole_Blood	distal	0.489	0.314	0.113	0.072	0.012	4648
ENSG00000072274	TFRC	Adipose_Visceral_Omentum	male	0.239	0.463	0.097	0.189	0.012	5949
ENSG00000100387	RBX1	Colon_Sigmoid	overall	0.590	0.227	0.123	0.047	0.012	3285
ENSG00000186009	ATP4B	Colon_Sigmoid	distal	0.543	0.289	0.102	0.054	0.012	4810
ENSG00000110721	CHKA	Adipose_Subcutaneous	overall	0.563	0.244	0.126	0.055	0.012	5081
ENSG00000106123	EPHB6	Whole_Blood	proximal	0.271	0.617	0.031	0.069	0.012	3937
ENSG00000017427	IGF1	Whole_Blood	proximal	0.518	0.300	0.107	0.062	0.012	4961
ENSG00000061918	GUCY1B1	Colon_Sigmoid	female	0.451	0.327	0.122	0.088	0.012	6665
ENSG00000180914	OXTR	Colon_Transverse	colon	0.243	0.580	0.049	0.116	0.012	6857
ENSG00000169194	IL13	Colon_Transverse	overall	0.588	0.267	0.092	0.042	0.012	4258
ENSG00000064989	CALCRL	Adipose_Visceral_Omentum	male	0.436	0.377	0.094	0.081	0.012	4969
ENSG00000150593	PDCD4	Adipose_Visceral_Omentum	overall	0.489	0.304	0.121	0.075	0.012	6420
ENSG00000213923	CSNK1E	Colon_Transverse	male	0.496	0.258	0.154	0.080	0.012	4924
ENSG00000164342	TLR3	Cells_EBV-transformed_lymphocytes	female	0.405	0.376	0.107	0.100	0.012	6955
ENSG00000113263	ITK	Adipose_Subcutaneous	overall	0.510	0.321	0.096	0.061	0.012	6506
ENSG00000182782	HCAR2	Colon_Sigmoid	male	0.572	0.271	0.099	0.047	0.012	4405
ENSG00000123201	GUCY1B2	Adipose_Visceral_Omentum	distal	0.000	0.756	0.000	0.232	0.012	4499
ENSG00000080293	SCTR	Colon_Sigmoid	rectal	0.537	0.263	0.126	0.062	0.012	5126
ENSG00000123201	GUCY1B2	Adipose_Subcutaneous	distal	0.000	0.756	0.000	0.232	0.012	4499
ENSG00000185527	PDE6G	Adipose_Visceral_Omentum	colon	0.340	0.417	0.104	0.127	0.012	7084
ENSG00000059377	TBXAS1	Adipose_Subcutaneous	rectal	0.502	0.293	0.122	0.071	0.012	5415
ENSG00000185436	IFNLR1	Cells_EBV-transformed_lymphocytes	female	0.567	0.286	0.090	0.045	0.012	4618
ENSG00000065675	PRKCQ	Whole_Blood	rectal	0.373	0.401	0.103	0.111	0.012	6801
ENSG00000109339	MAPK10	Adipose_Visceral_Omentum	rectal	0.581	0.260	0.102	0.046	0.012	3721
ENSG00000182333	LIPF	Adipose_Visceral_Omentum	female	0.479	0.323	0.112	0.075	0.012	5724
ENSG00000141867	BRD4	Cells_EBV-transformed_lymphocytes	rectal	0.371	0.412	0.097	0.108	0.012	6815
ENSG00000120156	TEK	Colon_Sigmoid	male	0.457	0.355	0.099	0.077	0.012	6593
ENSG00000143799	PARP1	Whole_Blood	male	0.047	0.784	0.009	0.148	0.012	5253
ENSG00000122641	INHBA	Adipose_Subcutaneous	female	0.515	0.260	0.141	0.071	0.012	6103
ENSG00000129991	TNNI3	Colon_Transverse	distal	0.468	0.304	0.131	0.085	0.012	7335
ENSG00000203859	HSD3B2	Whole_Blood	female	0.611	0.201	0.133	0.044	0.012	3895
ENSG00000137193	PIM1	Colon_Transverse	colon	0.504	0.292	0.122	0.071	0.012	5700
ENSG00000008018	PSMB1	Colon_Sigmoid	distal	0.599	0.258	0.092	0.040	0.012	3126
ENSG00000100739	BDKRB1	Cells_EBV-transformed_lymphocytes	colon	0.472	0.308	0.126	0.082	0.012	6845
ENSG00000134853	PDGFRA	Adipose_Visceral_Omentum	colon	0.400	0.403	0.092	0.093	0.012	6037
ENSG00000109099	PMP22	Colon_Transverse	distal	0.534	0.281	0.113	0.060	0.012	5763
ENSG00000198851	CD3E	Adipose_Subcutaneous	female	0.239	0.495	0.083	0.172	0.012	5619
ENSG00000007402	CACNA2D2	Cells_EBV-transformed_lymphocytes	distal	0.668	0.172	0.117	0.030	0.012	2685
ENSG00000140379	BCL2A1	Whole_Blood	rectal	0.513	0.257	0.145	0.073	0.012	6002
ENSG00000109339	MAPK10	Adipose_Subcutaneous	colon	0.014	0.886	0.001	0.087	0.012	3828
ENSG00000243480	AMY2A	Colon_Transverse	colon	0.501	0.339	0.089	0.060	0.012	5712
ENSG00000173083	HPSE	Adipose_Subcutaneous	male	0.529	0.263	0.131	0.065	0.012	5759
ENSG00000172572	PDE3A	Colon_Transverse	colon	0.483	0.310	0.119	0.076	0.012	7613
ENSG00000171720	HDAC3	Adipose_Visceral_Omentum	male	0.525	0.287	0.114	0.062	0.012	5596
ENSG00000138613	APH1B	Colon_Transverse	distal	0.095	0.740	0.017	0.135	0.012	5622
ENSG00000115705	TPO	Cells_EBV-transformed_lymphocytes	distal	0.412	0.380	0.102	0.094	0.012	7095
ENSG00000127922	SEM1	Whole_Blood	distal	0.589	0.298	0.067	0.034	0.012	3918
ENSG00000165304	MELK	Whole_Blood	distal	0.603	0.220	0.121	0.044	0.012	4749
ENSG00000170214	ADRA1B	Adipose_Subcutaneous	rectal	0.065	0.666	0.023	0.234	0.012	5759
ENSG00000115694	STK25	Adipose_Subcutaneous	proximal	0.495	0.302	0.118	0.072	0.012	5885
ENSG00000041982	TNC	Adipose_Subcutaneous	male	0.343	0.457	0.081	0.107	0.012	6343
ENSG00000137267	TUBB2A	Adipose_Visceral_Omentum	overall	0.476	0.300	0.130	0.082	0.012	7669
ENSG00000173511	VEGFB	Adipose_Visceral_Omentum	male	0.509	0.322	0.096	0.061	0.012	4090
ENSG00000211810	TRAV29DV5	Whole_Blood	female	0.447	0.299	0.145	0.097	0.012	6894
ENSG00000182782	HCAR2	Adipose_Visceral_Omentum	distal	0.407	0.396	0.094	0.091	0.012	4976
ENSG00000196839	ADA	Adipose_Subcutaneous	rectal	0.371	0.426	0.089	0.102	0.012	5441
ENSG00000113851	CRBN	Cells_EBV-transformed_lymphocytes	distal	0.435	0.335	0.123	0.095	0.012	8095
ENSG00000091879	ANGPT2	Colon_Transverse	male	0.380	0.377	0.116	0.116	0.012	10002
ENSG00000101470	TNNC2	Adipose_Visceral_Omentum	rectal	0.524	0.267	0.130	0.067	0.012	5767
ENSG00000186827	TNFRSF4	Colon_Transverse	female	0.574	0.274	0.095	0.045	0.012	3601
ENSG00000134259	NGF	Colon_Sigmoid	male	0.519	0.284	0.119	0.065	0.012	5421
ENSG00000105675	ATP4A	Adipose_Subcutaneous	rectal	0.499	0.299	0.119	0.071	0.012	5830
ENSG00000158748	HTR6	Colon_Transverse	rectal	0.501	0.283	0.131	0.074	0.012	6521
ENSG00000166483	WEE1	Whole_Blood	rectal	0.536	0.263	0.127	0.062	0.012	5540
ENSG00000117400	MPL	Colon_Sigmoid	rectal	0.553	0.260	0.119	0.056	0.012	4567
ENSG00000176890	TYMS	Adipose_Subcutaneous	distal	0.460	0.244	0.186	0.099	0.012	5481
ENSG00000097046	CDC7	Colon_Sigmoid	distal	0.062	0.740	0.014	0.172	0.012	4827
ENSG00000061918	GUCY1B1	Cells_EBV-transformed_lymphocytes	female	0.482	0.300	0.127	0.079	0.012	6628
ENSG00000132170	PPARG	Colon_Sigmoid	male	0.468	0.362	0.089	0.069	0.012	5730
ENSG00000244734	HBB	Adipose_Subcutaneous	colon	0.447	0.324	0.126	0.091	0.012	9181
ENSG00000115232	ITGA4	Colon_Transverse	proximal	0.521	0.304	0.103	0.060	0.012	5356
ENSG00000267534	S1PR2	Adipose_Subcutaneous	rectal	0.469	0.330	0.111	0.078	0.012	5559
ENSG00000105221	AKT2	Adipose_Subcutaneous	overall	0.386	0.406	0.096	0.101	0.012	5996
ENSG00000143799	PARP1	Cells_EBV-transformed_lymphocytes	rectal	0.530	0.274	0.121	0.063	0.012	5251
ENSG00000143801	PSEN2	Colon_Sigmoid	overall	0.457	0.369	0.090	0.073	0.012	5344
ENSG00000006432	MAP3K9	Adipose_Visceral_Omentum	proximal	0.256	0.557	0.055	0.120	0.012	5929
ENSG00000106348	IMPDH1	Colon_Sigmoid	female	0.535	0.241	0.146	0.066	0.012	4832
ENSG00000196498	NCOR2	Whole_Blood	overall	0.544	0.298	0.095	0.052	0.012	5541
ENSG00000127824	TUBA4A	Colon_Sigmoid	rectal	0.558	0.229	0.142	0.059	0.012	4446
ENSG00000165916	PSMC3	Whole_Blood	female	0.390	0.486	0.050	0.063	0.012	3339
ENSG00000161638	ITGA5	Adipose_Subcutaneous	colon	0.553	0.271	0.110	0.054	0.012	5246
ENSG00000118785	SPP1	Colon_Transverse	colon	0.571	0.278	0.094	0.046	0.012	5263
ENSG00000168229	PTGDR	Colon_Transverse	proximal	0.512	0.279	0.128	0.070	0.012	6030
ENSG00000198822	GRM3	Adipose_Subcutaneous	rectal	0.470	0.334	0.108	0.077	0.012	5633
ENSG00000005381	MPO	Adipose_Subcutaneous	female	0.562	0.217	0.151	0.058	0.012	4370
ENSG00000159377	PSMB4	Colon_Transverse	male	0.594	0.218	0.130	0.047	0.012	3546
ENSG00000148795	CYP17A1	Adipose_Visceral_Omentum	overall	0.540	0.242	0.142	0.064	0.012	4197
ENSG00000116044	NFE2L2	Colon_Transverse	rectal	0.508	0.314	0.103	0.064	0.012	5389
ENSG00000115233	PSMD14	Adipose_Subcutaneous	colon	0.520	0.269	0.132	0.068	0.012	4746
ENSG00000114859	CLCN2	Adipose_Visceral_Omentum	distal	0.402	0.400	0.093	0.093	0.012	5865
ENSG00000019582	CD74	Whole_Blood	male	0.379	0.370	0.121	0.119	0.012	5635
ENSG00000123700	KCNJ2	Colon_Transverse	colon	0.297	0.511	0.066	0.114	0.012	5193
ENSG00000116016	EPAS1	Adipose_Visceral_Omentum	male	0.443	0.329	0.124	0.092	0.012	7460
ENSG00000102755	FLT1	Adipose_Subcutaneous	proximal	0.521	0.264	0.135	0.068	0.012	5726
ENSG00000100519	PSMC6	Cells_EBV-transformed_lymphocytes	distal	0.513	0.288	0.120	0.067	0.012	5792
ENSG00000197170	PSMD12	Cells_EBV-transformed_lymphocytes	female	0.524	0.271	0.127	0.066	0.012	5414
ENSG00000182782	HCAR2	Colon_Sigmoid	rectal	0.559	0.265	0.112	0.053	0.012	4404
ENSG00000126351	THRA	Adipose_Visceral_Omentum	proximal	0.546	0.261	0.122	0.058	0.012	4921
ENSG00000154229	PRKCA	Cells_EBV-transformed_lymphocytes	distal	0.491	0.299	0.123	0.075	0.012	6378
ENSG00000019582	CD74	Adipose_Subcutaneous	female	0.483	0.308	0.120	0.077	0.012	6186
ENSG00000182578	CSF1R	Colon_Sigmoid	female	0.488	0.346	0.090	0.064	0.012	5021
ENSG00000198851	CD3E	Colon_Transverse	proximal	0.521	0.270	0.129	0.067	0.012	5187
ENSG00000168522	FNTA	Adipose_Subcutaneous	male	0.000	0.837	0.000	0.151	0.012	4424
ENSG00000007908	SELE	Adipose_Subcutaneous	female	0.498	0.299	0.120	0.072	0.012	6584
ENSG00000035664	DAPK2	Cells_EBV-transformed_lymphocytes	overall	0.581	0.219	0.136	0.051	0.012	4380
ENSG00000258839	MC1R	Colon_Transverse	distal	0.045	0.566	0.028	0.350	0.012	4152
ENSG00000171303	KCNK3	Colon_Sigmoid	male	0.612	0.210	0.124	0.042	0.012	3841
ENSG00000112164	GLP1R	Adipose_Subcutaneous	rectal	0.392	0.390	0.103	0.102	0.012	6569
ENSG00000184292	TACSTD2	Whole_Blood	male	0.000	0.864	0.000	0.124	0.012	5365
ENSG00000089041	P2RX7	Adipose_Subcutaneous	distal	0.389	0.448	0.070	0.081	0.012	5625
ENSG00000110680	CALCA	Adipose_Visceral_Omentum	colon	0.575	0.259	0.107	0.048	0.012	4611
ENSG00000174175	SELP	Adipose_Visceral_Omentum	distal	0.431	0.346	0.117	0.094	0.012	6775
ENSG00000143387	CTSK	Cells_EBV-transformed_lymphocytes	distal	0.449	0.353	0.104	0.082	0.012	3241
ENSG00000105851	PIK3CG	Adipose_Subcutaneous	overall	0.440	0.336	0.120	0.092	0.012	6086
ENSG00000128059	PPAT	Cells_EBV-transformed_lymphocytes	female	0.482	0.308	0.120	0.077	0.012	6575
ENSG00000116745	RPE65	Colon_Transverse	proximal	0.471	0.341	0.103	0.074	0.012	5134
ENSG00000278030	TRBV7-9	Adipose_Subcutaneous	rectal	0.516	0.294	0.114	0.065	0.012	4826
ENSG00000133256	PDE6B	Colon_Transverse	female	0.537	0.314	0.087	0.051	0.012	4985
ENSG00000204217	BMPR2	Adipose_Visceral_Omentum	proximal	0.591	0.229	0.121	0.047	0.012	4003
ENSG00000146648	EGFR	Adipose_Visceral_Omentum	female	0.433	0.335	0.124	0.096	0.012	7720
ENSG00000150630	VEGFC	Adipose_Subcutaneous	overall	0.451	0.361	0.098	0.079	0.012	6749
ENSG00000007908	SELE	Colon_Transverse	overall	0.539	0.263	0.125	0.061	0.012	6077
ENSG00000148154	UGCG	Adipose_Visceral_Omentum	proximal	0.361	0.412	0.101	0.115	0.012	6286
ENSG00000160584	SIK3	Colon_Sigmoid	proximal	0.505	0.286	0.126	0.071	0.012	5867
ENSG00000154229	PRKCA	Cells_EBV-transformed_lymphocytes	male	0.493	0.300	0.121	0.074	0.012	6378
ENSG00000169418	NPR1	Cells_EBV-transformed_lymphocytes	distal	0.591	0.251	0.103	0.043	0.012	4122
ENSG00000108839	ALOX12	Whole_Blood	male	0.385	0.443	0.075	0.086	0.012	5899
ENSG00000143257	NR1I3	Adipose_Visceral_Omentum	rectal	0.509	0.288	0.122	0.069	0.012	5779
ENSG00000161509	GRIN2C	Whole_Blood	colon	0.551	0.242	0.136	0.059	0.012	5577
ENSG00000141027	NCOR1	Cells_EBV-transformed_lymphocytes	male	0.439	0.411	0.072	0.067	0.012	3722
ENSG00000173511	VEGFB	Adipose_Visceral_Omentum	colon	0.483	0.308	0.120	0.077	0.012	4143
ENSG00000141837	CACNA1A	Adipose_Subcutaneous	proximal	0.557	0.290	0.093	0.048	0.012	3883
ENSG00000006283	CACNA1G	Adipose_Subcutaneous	rectal	0.509	0.295	0.117	0.068	0.012	5136
ENSG00000105173	CCNE1	Colon_Sigmoid	colon	0.503	0.335	0.090	0.060	0.012	6098
ENSG00000117586	TNFSF4	Adipose_Visceral_Omentum	proximal	0.543	0.222	0.159	0.065	0.012	4466
ENSG00000171094	ALK	Adipose_Subcutaneous	colon	0.235	0.393	0.135	0.225	0.012	4265
ENSG00000164129	NPY5R	Adipose_Subcutaneous	rectal	0.500	0.289	0.126	0.073	0.012	6494
ENSG00000095303	PTGS1	Whole_Blood	colon	0.513	0.313	0.101	0.061	0.012	5046
ENSG00000077238	IL4R	Colon_Sigmoid	rectal	0.513	0.312	0.101	0.062	0.012	5643
ENSG00000168067	MAP4K2	Adipose_Visceral_Omentum	distal	0.617	0.200	0.130	0.042	0.012	3784
ENSG00000121879	PIK3CA	Adipose_Visceral_Omentum	overall	0.508	0.291	0.121	0.069	0.012	5437
ENSG00000104783	KCNN4	Adipose_Subcutaneous	proximal	0.491	0.292	0.129	0.077	0.012	6777
ENSG00000196517	SLC6A9	Adipose_Subcutaneous	colon	0.560	0.253	0.121	0.055	0.012	4786
ENSG00000257365	FNTB	Cells_EBV-transformed_lymphocytes	rectal	0.537	0.280	0.112	0.059	0.012	5299
ENSG00000166483	WEE1	Adipose_Subcutaneous	male	0.515	0.278	0.126	0.068	0.012	6178
ENSG00000092969	TGFB2	Cells_EBV-transformed_lymphocytes	colon	0.486	0.275	0.145	0.082	0.012	6178
ENSG00000100784	RPS6KA5	Adipose_Visceral_Omentum	colon	0.470	0.333	0.108	0.077	0.012	5543
ENSG00000267534	S1PR2	Colon_Transverse	overall	0.496	0.251	0.160	0.081	0.012	5191
ENSG00000041982	TNC	Colon_Transverse	proximal	0.501	0.276	0.136	0.075	0.012	6010
ENSG00000168398	BDKRB2	Adipose_Visceral_Omentum	proximal	0.453	0.319	0.127	0.090	0.012	7437
ENSG00000182541	LIMK2	Adipose_Subcutaneous	rectal	0.184	0.616	0.043	0.144	0.012	5642
ENSG00000167325	RRM1	Colon_Transverse	colon	0.000	0.831	0.000	0.158	0.012	7102
ENSG00000080815	PSEN1	Adipose_Visceral_Omentum	proximal	0.001	0.813	0.000	0.174	0.012	6293
ENSG00000136943	CTSV	Cells_EBV-transformed_lymphocytes	overall	0.552	0.333	0.064	0.039	0.012	3866
ENSG00000119535	CSF3R	Adipose_Visceral_Omentum	distal	0.521	0.286	0.117	0.064	0.012	4455
ENSG00000127472	PLA2G5	Colon_Transverse	proximal	0.162	0.656	0.034	0.136	0.012	5826
ENSG00000164116	GUCY1A1	Whole_Blood	rectal	0.511	0.257	0.147	0.074	0.012	6520
ENSG00000187730	GABRD	Whole_Blood	proximal	0.368	0.401	0.105	0.115	0.012	5196
ENSG00000065613	SLK	Whole_Blood	overall	0.000	0.810	0.000	0.179	0.012	4363
ENSG00000160584	SIK3	Whole_Blood	distal	0.515	0.263	0.140	0.071	0.012	5867
ENSG00000203859	HSD3B2	Colon_Sigmoid	distal	0.604	0.204	0.135	0.046	0.012	3894
ENSG00000087237	CETP	Whole_Blood	rectal	0.505	0.284	0.128	0.072	0.012	6261
ENSG00000101336	HCK	Adipose_Subcutaneous	rectal	0.592	0.226	0.123	0.047	0.012	4015
ENSG00000203747	FCGR3A	Adipose_Subcutaneous	rectal	0.432	0.361	0.106	0.089	0.012	6003
ENSG00000082556	OPRK1	Adipose_Subcutaneous	overall	0.371	0.439	0.082	0.097	0.012	6083
ENSG00000133256	PDE6B	Colon_Sigmoid	distal	0.505	0.265	0.143	0.075	0.012	4985
ENSG00000103035	PSMD7	Whole_Blood	female	0.526	0.265	0.131	0.066	0.012	6018
ENSG00000138448	ITGAV	Adipose_Visceral_Omentum	female	0.001	0.851	0.000	0.136	0.012	4848
ENSG00000151694	ADAM17	Colon_Sigmoid	overall	0.480	0.268	0.154	0.086	0.012	5680
ENSG00000092054	MYH7	Colon_Transverse	proximal	0.544	0.245	0.137	0.062	0.012	5301
ENSG00000036828	CASR	Cells_EBV-transformed_lymphocytes	proximal	0.532	0.299	0.101	0.057	0.012	5230
ENSG00000162302	RPS6KA4	Adipose_Subcutaneous	female	0.612	0.209	0.125	0.043	0.012	3889
ENSG00000118523	CCN2	Adipose_Visceral_Omentum	male	0.446	0.322	0.128	0.092	0.012	6324
ENSG00000160584	SIK3	Adipose_Visceral_Omentum	proximal	0.308	0.462	0.087	0.130	0.012	6199
ENSG00000128059	PPAT	Colon_Transverse	male	0.482	0.317	0.114	0.075	0.012	6586
ENSG00000169684	CHRNA5	Colon_Sigmoid	female	0.192	0.597	0.049	0.150	0.012	5895
ENSG00000004948	CALCR	Adipose_Visceral_Omentum	proximal	0.587	0.236	0.118	0.048	0.012	4329
ENSG00000121879	PIK3CA	Adipose_Visceral_Omentum	male	0.511	0.286	0.122	0.069	0.012	5313
ENSG00000198400	NTRK1	Adipose_Subcutaneous	distal	0.511	0.261	0.143	0.073	0.012	5191
ENSG00000012124	CD22	Cells_EBV-transformed_lymphocytes	proximal	0.519	0.292	0.113	0.064	0.012	5415
ENSG00000183454	GRIN2A	Adipose_Subcutaneous	proximal	0.001	0.780	0.000	0.207	0.012	6867
ENSG00000140443	IGF1R	Colon_Transverse	female	0.234	0.487	0.087	0.181	0.012	7118
ENSG00000104368	PLAT	Adipose_Visceral_Omentum	colon	0.495	0.338	0.092	0.063	0.012	5135
ENSG00000117586	TNFSF4	Adipose_Subcutaneous	colon	0.357	0.417	0.099	0.116	0.012	4592
ENSG00000188778	ADRB3	Adipose_Visceral_Omentum	distal	0.588	0.228	0.124	0.048	0.012	4380
ENSG00000048052	HDAC9	Colon_Sigmoid	rectal	0.487	0.321	0.108	0.071	0.012	5354
ENSG00000176884	GRIN1	Cells_EBV-transformed_lymphocytes	distal	0.559	0.275	0.103	0.051	0.012	4828
ENSG00000267534	S1PR2	Adipose_Visceral_Omentum	rectal	0.235	0.564	0.056	0.133	0.012	5559
ENSG00000138613	APH1B	Adipose_Visceral_Omentum	proximal	0.375	0.405	0.100	0.108	0.012	6214
ENSG00000082701	GSK3B	Adipose_Visceral_Omentum	distal	0.464	0.328	0.115	0.081	0.012	5311
ENSG00000085662	AKR1B1	Colon_Transverse	distal	0.496	0.306	0.115	0.071	0.012	4907
ENSG00000150093	ITGB1	Whole_Blood	colon	0.487	0.268	0.151	0.083	0.012	6085
ENSG00000176884	GRIN1	Adipose_Visceral_Omentum	distal	0.521	0.277	0.124	0.066	0.012	5433
ENSG00000185527	PDE6G	Cells_EBV-transformed_lymphocytes	overall	0.455	0.335	0.114	0.084	0.012	6706
ENSG00000119888	EPCAM	Colon_Transverse	proximal	0.497	0.303	0.117	0.071	0.012	6285
ENSG00000162733	DDR2	Adipose_Visceral_Omentum	female	0.499	0.276	0.137	0.076	0.012	6573
ENSG00000185760	KCNQ5	Colon_Transverse	rectal	0.514	0.323	0.093	0.058	0.012	5307
ENSG00000125726	CD70	Colon_Transverse	male	0.332	0.468	0.078	0.110	0.012	6684
ENSG00000134013	LOXL2	Colon_Sigmoid	female	0.339	0.424	0.100	0.125	0.012	5743
ENSG00000183765	CHEK2	Whole_Blood	rectal	0.539	0.315	0.085	0.049	0.012	4040
ENSG00000057252	SOAT1	Adipose_Subcutaneous	female	0.462	0.322	0.121	0.084	0.012	6037
ENSG00000169429	CXCL8	Colon_Transverse	female	0.567	0.235	0.132	0.055	0.012	4602
ENSG00000160654	CD3G	Colon_Transverse	proximal	0.542	0.254	0.131	0.061	0.012	5138
ENSG00000131620	ANO1	Cells_EBV-transformed_lymphocytes	distal	0.484	0.316	0.114	0.074	0.012	5559
ENSG00000134352	IL6ST	Colon_Sigmoid	distal	0.482	0.321	0.112	0.074	0.012	5649
ENSG00000183873	SCN5A	Adipose_Visceral_Omentum	male	0.480	0.294	0.132	0.081	0.012	5494
ENSG00000138823	MTTP	Cells_EBV-transformed_lymphocytes	female	0.288	0.531	0.060	0.110	0.012	6225
ENSG00000113578	FGF1	Whole_Blood	female	0.534	0.242	0.146	0.066	0.012	5305
ENSG00000180370	PAK2	Adipose_Subcutaneous	rectal	0.476	0.310	0.123	0.080	0.012	6336
ENSG00000183049	CAMK1D	Cells_EBV-transformed_lymphocytes	distal	0.459	0.346	0.104	0.079	0.012	6869
ENSG00000263528	IKBKE	Whole_Blood	rectal	0.292	0.566	0.044	0.086	0.012	4014
ENSG00000125384	PTGER2	Colon_Sigmoid	distal	0.507	0.286	0.125	0.070	0.012	6024
ENSG00000120156	TEK	Whole_Blood	distal	0.000	0.827	0.000	0.161	0.012	6593
ENSG00000091879	ANGPT2	Colon_Sigmoid	male	0.383	0.373	0.117	0.115	0.012	10002
ENSG00000141506	PIK3R5	Colon_Transverse	proximal	0.492	0.284	0.134	0.078	0.012	5386
ENSG00000141503	MINK1	Colon_Transverse	overall	0.496	0.315	0.108	0.069	0.012	6407
ENSG00000069849	ATP1B3	Adipose_Subcutaneous	proximal	0.300	0.482	0.079	0.127	0.012	5205
ENSG00000182866	LCK	Whole_Blood	male	0.644	0.177	0.131	0.036	0.012	3386
ENSG00000126067	PSMB2	Colon_Sigmoid	rectal	0.632	0.178	0.139	0.039	0.012	3357
ENSG00000196498	NCOR2	Cells_EBV-transformed_lymphocytes	rectal	0.511	0.294	0.116	0.067	0.012	5531
ENSG00000163873	GRIK3	Colon_Sigmoid	overall	0.418	0.434	0.067	0.069	0.012	4125
ENSG00000266412	NCOA4	Cells_EBV-transformed_lymphocytes	proximal	0.473	0.349	0.095	0.070	0.012	2897
ENSG00000105835	NAMPT	Adipose_Subcutaneous	colon	0.520	0.296	0.109	0.062	0.012	5979
ENSG00000177663	IL17RA	Cells_EBV-transformed_lymphocytes	proximal	0.510	0.294	0.117	0.067	0.012	5125
ENSG00000004478	FKBP4	Cells_EBV-transformed_lymphocytes	male	0.492	0.297	0.124	0.075	0.012	6252
ENSG00000196344	ADH7	Adipose_Subcutaneous	rectal	0.492	0.256	0.158	0.082	0.012	6500
ENSG00000117400	MPL	Colon_Transverse	overall	0.543	0.278	0.111	0.057	0.012	4567
ENSG00000063180	CA11	Cells_EBV-transformed_lymphocytes	colon	0.497	0.315	0.108	0.069	0.012	6126
ENSG00000139842	CUL4A	Adipose_Visceral_Omentum	female	0.483	0.306	0.122	0.078	0.012	6627
ENSG00000140474	ULK3	Cells_EBV-transformed_lymphocytes	female	0.008	0.702	0.003	0.275	0.012	3577
ENSG00000001630	CYP51A1	Colon_Sigmoid	proximal	0.619	0.224	0.107	0.039	0.012	3504
ENSG00000163485	ADORA1	Colon_Sigmoid	distal	0.502	0.309	0.109	0.067	0.012	4871
ENSG00000163686	ABHD6	Colon_Sigmoid	distal	0.294	0.530	0.058	0.105	0.012	4457
ENSG00000188229	TUBB4B	Adipose_Visceral_Omentum	distal	0.506	0.300	0.114	0.068	0.012	5059
ENSG00000107984	DKK1	Cells_EBV-transformed_lymphocytes	female	0.464	0.321	0.120	0.083	0.012	6367
ENSG00000124523	SIRT5	Adipose_Visceral_Omentum	colon	0.009	0.793	0.002	0.184	0.012	5751
ENSG00000168522	FNTA	Adipose_Visceral_Omentum	proximal	0.000	0.828	0.000	0.160	0.012	4417
ENSG00000100739	BDKRB1	Adipose_Visceral_Omentum	proximal	0.456	0.314	0.129	0.089	0.012	7381
ENSG00000177628	GBA1	Cells_EBV-transformed_lymphocytes	proximal	0.544	0.322	0.077	0.045	0.012	3266
ENSG00000177628	GBA	Cells_EBV-transformed_lymphocytes	proximal	0.544	0.322	0.077	0.045	0.012	3266
ENSG00000143799	PARP1	Colon_Sigmoid	male	0.549	0.283	0.104	0.053	0.012	5253
ENSG00000115233	PSMD14	Adipose_Subcutaneous	distal	0.516	0.264	0.138	0.071	0.012	4691
ENSG00000100385	IL2RB	Adipose_Visceral_Omentum	rectal	0.479	0.307	0.124	0.079	0.012	6409
ENSG00000072062	PRKACA	Colon_Sigmoid	male	0.528	0.276	0.120	0.063	0.012	5903
ENSG00000175166	PSMD2	Cells_EBV-transformed_lymphocytes	overall	0.000	0.894	0.000	0.094	0.012	5471
ENSG00000103035	PSMD7	Cells_EBV-transformed_lymphocytes	colon	0.404	0.370	0.112	0.102	0.012	6003
ENSG00000149294	NCAM1	Adipose_Subcutaneous	distal	0.189	0.616	0.043	0.141	0.012	5457
ENSG00000006638	TBXA2R	Colon_Sigmoid	proximal	0.485	0.304	0.123	0.077	0.012	6376
ENSG00000113749	HRH2	Adipose_Visceral_Omentum	proximal	0.516	0.283	0.122	0.067	0.012	5481
ENSG00000119630	PGF	Colon_Sigmoid	colon	0.000	0.862	0.000	0.127	0.012	4611
ENSG00000126218	F10	Cells_EBV-transformed_lymphocytes	female	0.477	0.355	0.090	0.067	0.012	5971
ENSG00000164171	ITGA2	Colon_Transverse	female	0.425	0.374	0.101	0.089	0.012	6085
ENSG00000125834	STK35	Cells_EBV-transformed_lymphocytes	overall	0.499	0.284	0.131	0.074	0.012	6024
ENSG00000282608	ADORA3	Cells_EBV-transformed_lymphocytes	female	0.511	0.299	0.112	0.066	0.012	5773
ENSG00000105810	CDK6	Colon_Transverse	male	0.635	0.192	0.124	0.037	0.012	3221
ENSG00000118271	TTR	Adipose_Visceral_Omentum	male	0.545	0.253	0.130	0.060	0.012	5371
ENSG00000164270	HTR4	Colon_Sigmoid	male	0.507	0.288	0.123	0.070	0.012	4867
ENSG00000114124	GRK7	Adipose_Visceral_Omentum	overall	0.028	0.823	0.005	0.133	0.012	5476
ENSG00000101213	PTK6	Adipose_Visceral_Omentum	distal	0.054	0.697	0.017	0.220	0.012	6566
ENSG00000141867	BRD4	Cells_EBV-transformed_lymphocytes	distal	0.375	0.416	0.093	0.104	0.012	6815
ENSG00000067225	PKM	Adipose_Subcutaneous	rectal	0.593	0.201	0.145	0.049	0.012	4636
ENSG00000102524	TNFSF13B	Colon_Transverse	colon	0.478	0.334	0.104	0.072	0.012	7029
ENSG00000175535	PNLIP	Adipose_Subcutaneous	female	0.535	0.261	0.129	0.063	0.012	5604
ENSG00000120889	TNFRSF10B	Adipose_Visceral_Omentum	rectal	0.492	0.301	0.121	0.074	0.012	6441
ENSG00000183813	CCR4	Adipose_Visceral_Omentum	male	0.494	0.286	0.131	0.076	0.012	6233
ENSG00000135446	CDK4	Adipose_Visceral_Omentum	rectal	0.603	0.205	0.134	0.046	0.012	4578
ENSG00000173692	PSMD1	Cells_EBV-transformed_lymphocytes	male	0.497	0.295	0.123	0.073	0.012	5947
ENSG00000148400	NOTCH1	Cells_EBV-transformed_lymphocytes	male	0.507	0.293	0.119	0.069	0.012	5614
ENSG00000131203	IDO1	Adipose_Visceral_Omentum	rectal	0.000	0.799	0.000	0.189	0.012	5950
ENSG00000132855	ANGPTL3	Colon_Transverse	proximal	0.533	0.267	0.126	0.063	0.012	5373
ENSG00000187010	RHD	Colon_Transverse	distal	0.000	0.785	0.000	0.203	0.012	4232
ENSG00000142507	PSMB6	Whole_Blood	overall	0.499	0.313	0.108	0.068	0.012	6331
ENSG00000100385	IL2RB	Adipose_Subcutaneous	overall	0.498	0.284	0.131	0.075	0.012	6744
ENSG00000132329	RAMP1	Adipose_Visceral_Omentum	female	0.469	0.302	0.132	0.085	0.012	7495
ENSG00000169418	NPR1	Adipose_Visceral_Omentum	distal	0.537	0.260	0.128	0.062	0.012	4959
ENSG00000141867	BRD4	Colon_Transverse	proximal	0.472	0.294	0.137	0.085	0.012	6842
ENSG00000087245	MMP2	Adipose_Visceral_Omentum	female	0.472	0.298	0.134	0.085	0.012	7054
ENSG00000166483	WEE1	Cells_EBV-transformed_lymphocytes	rectal	0.490	0.309	0.116	0.073	0.012	5528
ENSG00000104549	SQLE	Adipose_Visceral_Omentum	female	0.514	0.301	0.109	0.064	0.012	6010
ENSG00000116824	CD2	Adipose_Subcutaneous	rectal	0.532	0.266	0.127	0.063	0.012	5515
ENSG00000122641	INHBA	Adipose_Visceral_Omentum	proximal	0.527	0.263	0.132	0.066	0.012	6106
ENSG00000041357	PSMA4	Cells_EBV-transformed_lymphocytes	distal	0.415	0.370	0.108	0.096	0.012	5868
ENSG00000184292	TACSTD2	Colon_Sigmoid	male	0.000	0.864	0.000	0.124	0.012	5365
ENSG00000134318	ROCK2	Colon_Sigmoid	male	0.499	0.295	0.122	0.072	0.012	6491
ENSG00000158104	HPD	Colon_Transverse	rectal	0.502	0.323	0.099	0.064	0.012	4853
ENSG00000143257	NR1I3	Whole_Blood	male	0.523	0.253	0.143	0.069	0.012	5390
ENSG00000100784	RPS6KA5	Colon_Transverse	proximal	0.448	0.342	0.113	0.086	0.012	5106
ENSG00000138735	PDE5A	Whole_Blood	male	0.507	0.335	0.088	0.058	0.012	5474
ENSG00000132964	CDK8	Cells_EBV-transformed_lymphocytes	female	0.459	0.327	0.118	0.084	0.012	6271
ENSG00000198431	TXNRD1	Colon_Transverse	male	0.509	0.287	0.123	0.069	0.012	6173
ENSG00000158748	HTR6	Cells_EBV-transformed_lymphocytes	rectal	0.485	0.298	0.127	0.078	0.012	6516
ENSG00000119772	DNMT3A	Whole_Blood	proximal	0.187	0.673	0.028	0.100	0.012	4003
ENSG00000168398	BDKRB2	Colon_Transverse	colon	0.467	0.307	0.129	0.085	0.012	6986
ENSG00000135766	EGLN1	Colon_Sigmoid	distal	0.499	0.282	0.132	0.075	0.012	5753
ENSG00000140379	BCL2A1	Colon_Sigmoid	male	0.454	0.296	0.144	0.094	0.012	6002
ENSG00000163558	PRKCI	Colon_Transverse	female	0.548	0.267	0.117	0.057	0.012	4648
ENSG00000101109	STK4	Whole_Blood	distal	0.003	0.628	0.002	0.356	0.012	5232
ENSG00000183765	CHEK2	Adipose_Subcutaneous	female	0.528	0.244	0.148	0.068	0.012	4216
ENSG00000141458	NPC1	Adipose_Subcutaneous	female	0.000	0.835	0.000	0.154	0.012	4498
ENSG00000132437	DDC	Colon_Sigmoid	rectal	0.503	0.306	0.112	0.068	0.012	5344
ENSG00000177169	ULK1	Adipose_Visceral_Omentum	distal	0.462	0.312	0.128	0.086	0.012	7235
ENSG00000166794	PPIB	Adipose_Visceral_Omentum	proximal	0.551	0.250	0.129	0.058	0.012	5136
ENSG00000051382	PIK3CB	Adipose_Visceral_Omentum	proximal	0.247	0.541	0.063	0.137	0.012	3715
ENSG00000131747	TOP2A	Adipose_Subcutaneous	proximal	0.547	0.257	0.125	0.059	0.012	5103
ENSG00000244734	HBB	Adipose_Visceral_Omentum	female	0.455	0.324	0.122	0.087	0.012	8998
ENSG00000167723	TRPV3	Colon_Sigmoid	rectal	0.005	0.797	0.001	0.185	0.012	5904
ENSG00000078098	FAP	Adipose_Visceral_Omentum	colon	0.493	0.369	0.072	0.054	0.012	4447
ENSG00000132681	ATP1A4	Cells_EBV-transformed_lymphocytes	male	0.534	0.285	0.110	0.059	0.012	5246
ENSG00000136869	TLR4	Adipose_Visceral_Omentum	rectal	0.486	0.300	0.125	0.077	0.012	6292
ENSG00000107643	MAPK8	Adipose_Visceral_Omentum	rectal	0.527	0.290	0.111	0.061	0.012	4127
ENSG00000145349	CAMK2D	Adipose_Visceral_Omentum	proximal	0.491	0.321	0.106	0.069	0.012	4809
ENSG00000136573	BLK	Colon_Transverse	distal	0.465	0.342	0.105	0.077	0.012	6245
ENSG00000068078	FGFR3	Whole_Blood	female	0.538	0.245	0.141	0.064	0.012	5742
ENSG00000143322	ABL2	Adipose_Visceral_Omentum	distal	0.414	0.371	0.107	0.096	0.012	5410
ENSG00000007312	CD79B	Cells_EBV-transformed_lymphocytes	distal	0.602	0.237	0.107	0.042	0.012	2995
ENSG00000091181	IL5RA	Colon_Transverse	distal	0.425	0.343	0.122	0.098	0.012	8060
ENSG00000150594	ADRA2A	Adipose_Visceral_Omentum	colon	0.372	0.419	0.093	0.105	0.012	6462
ENSG00000061938	TNK2	Adipose_Visceral_Omentum	female	0.100	0.660	0.030	0.198	0.012	6524
ENSG00000161955	TNFSF13	Colon_Sigmoid	male	0.503	0.301	0.115	0.069	0.012	5275
ENSG00000163349	HIPK1	Whole_Blood	colon	0.478	0.318	0.116	0.077	0.012	4400
ENSG00000121807	CCR2	Cells_EBV-transformed_lymphocytes	distal	0.533	0.299	0.100	0.056	0.012	4786
ENSG00000185527	PDE6G	Colon_Transverse	rectal	0.490	0.307	0.117	0.074	0.012	6718
ENSG00000115758	ODC1	Cells_EBV-transformed_lymphocytes	rectal	0.295	0.483	0.080	0.131	0.012	7076
ENSG00000176014	TUBB6	Colon_Transverse	female	0.479	0.357	0.088	0.065	0.012	6090
ENSG00000134259	NGF	Adipose_Visceral_Omentum	rectal	0.400	0.389	0.101	0.098	0.012	5887
ENSG00000072786	STK10	Colon_Sigmoid	distal	0.515	0.260	0.142	0.072	0.012	5167
ENSG00000137869	CYP19A1	Adipose_Visceral_Omentum	rectal	0.516	0.283	0.122	0.067	0.012	5107
ENSG00000092009	CMA1	Adipose_Visceral_Omentum	overall	0.414	0.370	0.108	0.096	0.012	7039
ENSG00000141506	PIK3R5	Adipose_Subcutaneous	female	0.515	0.273	0.131	0.069	0.012	5958
ENSG00000136943	CTSV	Adipose_Visceral_Omentum	distal	0.565	0.230	0.138	0.056	0.012	4643
ENSG00000185527	PDE6G	Adipose_Visceral_Omentum	proximal	0.356	0.433	0.090	0.109	0.012	7015
ENSG00000130758	MAP3K10	Cells_EBV-transformed_lymphocytes	rectal	0.321	0.474	0.078	0.116	0.012	5306
ENSG00000163823	CCR1	Adipose_Subcutaneous	overall	0.504	0.314	0.105	0.066	0.012	6147
ENSG00000198963	RORB	Colon_Sigmoid	rectal	0.533	0.269	0.124	0.062	0.012	5237
ENSG00000155760	FZD7	Cells_EBV-transformed_lymphocytes	overall	0.595	0.223	0.124	0.046	0.012	3912
ENSG00000196639	HRH1	Adipose_Visceral_Omentum	female	0.411	0.349	0.124	0.105	0.012	6564
ENSG00000105464	GRIN2D	Whole_Blood	female	0.481	0.327	0.108	0.073	0.012	6074
ENSG00000110092	CCND1	Colon_Transverse	colon	0.502	0.286	0.127	0.072	0.012	6028
ENSG00000138823	MTTP	Cells_EBV-transformed_lymphocytes	male	0.248	0.456	0.100	0.185	0.012	6225
ENSG00000153234	NR4A2	Colon_Sigmoid	proximal	0.560	0.240	0.132	0.057	0.012	4337
ENSG00000139842	CUL4A	Adipose_Visceral_Omentum	proximal	0.475	0.301	0.130	0.083	0.012	6636
ENSG00000061918	GUCY1B1	Whole_Blood	female	0.506	0.272	0.137	0.073	0.012	6665
ENSG00000146399	TAAR1	Whole_Blood	female	0.022	0.755	0.006	0.205	0.012	5480
ENSG00000159352	PSMD4	Colon_Sigmoid	proximal	0.271	0.569	0.048	0.100	0.012	3566
ENSG00000126583	PRKCG	Cells_EBV-transformed_lymphocytes	proximal	0.440	0.335	0.121	0.092	0.012	7665
ENSG00000167286	CD3D	Cells_EBV-transformed_lymphocytes	male	0.530	0.287	0.111	0.060	0.012	5115
ENSG00000144230	GPR17	Adipose_Visceral_Omentum	male	0.000	0.739	0.000	0.249	0.012	6730
ENSG00000144230	GPR17	Adipose_Subcutaneous	male	0.000	0.739	0.000	0.249	0.012	6730
ENSG00000112739	PRPF4B	Whole_Blood	male	0.493	0.256	0.157	0.082	0.012	6626
ENSG00000128917	DLL4	Cells_EBV-transformed_lymphocytes	colon	0.583	0.236	0.121	0.049	0.012	4166
ENSG00000100387	RBX1	Whole_Blood	overall	0.601	0.217	0.125	0.045	0.012	3285
ENSG00000140465	CYP1A1	Adipose_Visceral_Omentum	rectal	0.000	0.824	0.000	0.164	0.012	4085
ENSG00000134352	IL6ST	Cells_EBV-transformed_lymphocytes	distal	0.509	0.293	0.118	0.068	0.012	5639
ENSG00000134489	HRH4	Colon_Sigmoid	female	0.543	0.278	0.110	0.056	0.012	4785
ENSG00000108344	PSMD3	Colon_Sigmoid	colon	0.558	0.321	0.069	0.040	0.012	4430
ENSG00000174175	SELP	Adipose_Subcutaneous	colon	0.065	0.743	0.015	0.165	0.012	6904
ENSG00000055118	KCNH2	Colon_Transverse	overall	0.410	0.360	0.116	0.102	0.012	5721
ENSG00000076706	MCAM	Adipose_Subcutaneous	female	0.495	0.326	0.101	0.066	0.012	5167
ENSG00000120217	CD274	Cells_EBV-transformed_lymphocytes	rectal	0.379	0.429	0.085	0.096	0.012	5657
ENSG00000196730	DAPK1	Cells_EBV-transformed_lymphocytes	colon	0.497	0.307	0.114	0.070	0.012	6024
ENSG00000118194	TNNT2	Colon_Sigmoid	male	0.514	0.268	0.135	0.071	0.012	5769
ENSG00000162736	NCSTN	Cells_EBV-transformed_lymphocytes	proximal	0.513	0.282	0.124	0.069	0.012	5286
ENSG00000143217	NECTIN4	Cells_EBV-transformed_lymphocytes	female	0.500	0.316	0.106	0.067	0.012	5149
ENSG00000100170	SLC5A1	Adipose_Subcutaneous	female	0.462	0.339	0.108	0.079	0.012	6586
ENSG00000203710	CR1	Whole_Blood	male	0.295	0.537	0.055	0.101	0.012	4838
ENSG00000136235	GPNMB	Cells_EBV-transformed_lymphocytes	overall	0.519	0.293	0.113	0.064	0.012	5860
ENSG00000139625	MAP3K12	Adipose_Subcutaneous	female	0.134	0.652	0.035	0.168	0.012	5216
ENSG00000198400	NTRK1	Whole_Blood	proximal	0.581	0.215	0.140	0.052	0.012	4875
ENSG00000197299	BLM	Cells_EBV-transformed_lymphocytes	distal	0.512	0.285	0.123	0.069	0.012	5813
ENSG00000012124	CD22	Cells_EBV-transformed_lymphocytes	rectal	0.525	0.295	0.108	0.061	0.012	5415
ENSG00000067182	TNFRSF1A	Colon_Transverse	rectal	0.540	0.246	0.139	0.063	0.012	5276
ENSG00000134489	HRH4	Adipose_Visceral_Omentum	colon	0.405	0.414	0.084	0.085	0.012	5475
ENSG00000204580	DDR1	Colon_Sigmoid	distal	0.003	0.075	0.033	0.877	0.012	14558
ENSG00000159352	PSMD4	Colon_Transverse	distal	0.610	0.224	0.113	0.041	0.012	3566
ENSG00000110092	CCND1	Whole_Blood	colon	0.489	0.300	0.124	0.076	0.012	6028
ENSG00000115825	PRKD3	Adipose_Visceral_Omentum	overall	0.000	0.739	0.000	0.249	0.012	7109
ENSG00000102572	STK24	Cells_EBV-transformed_lymphocytes	female	0.514	0.317	0.097	0.060	0.012	5789
ENSG00000104833	TUBB4A	Cells_EBV-transformed_lymphocytes	distal	0.474	0.324	0.113	0.077	0.012	6665
ENSG00000183813	CCR4	Adipose_Visceral_Omentum	female	0.506	0.291	0.122	0.070	0.012	6187
ENSG00000153208	MERTK	Whole_Blood	colon	0.000	0.790	0.000	0.198	0.012	3803
ENSG00000169252	ADRB2	Adipose_Visceral_Omentum	overall	0.366	0.441	0.082	0.099	0.012	6407
ENSG00000002726	AOC1	Whole_Blood	colon	0.000	0.709	0.000	0.279	0.012	5535
ENSG00000170312	CDK1	Cells_EBV-transformed_lymphocytes	proximal	0.347	0.445	0.086	0.110	0.012	5829
ENSG00000143153	ATP1B1	Adipose_Visceral_Omentum	male	0.320	0.464	0.083	0.121	0.012	6896
ENSG00000134352	IL6ST	Adipose_Visceral_Omentum	rectal	0.534	0.263	0.128	0.063	0.012	5901
ENSG00000188130	MAPK12	Cells_EBV-transformed_lymphocytes	female	0.513	0.278	0.128	0.069	0.012	5560
ENSG00000116329	OPRD1	Whole_Blood	rectal	0.003	0.828	0.001	0.157	0.012	4491
ENSG00000105976	MET	Colon_Transverse	overall	0.550	0.261	0.120	0.057	0.012	4013
ENSG00000156113	KCNMA1	Colon_Transverse	distal	0.631	0.181	0.137	0.039	0.012	3289
ENSG00000062524	LTK	Whole_Blood	overall	0.611	0.262	0.081	0.035	0.012	4370
ENSG00000076706	MCAM	Adipose_Visceral_Omentum	proximal	0.478	0.330	0.107	0.074	0.012	5171
ENSG00000095596	CYP26A1	Adipose_Visceral_Omentum	female	0.500	0.291	0.125	0.073	0.012	5798
ENSG00000197122	SRC	Colon_Sigmoid	male	0.574	0.260	0.106	0.048	0.012	3853
ENSG00000099250	NRP1	Cells_EBV-transformed_lymphocytes	female	0.477	0.328	0.109	0.075	0.012	5731
ENSG00000169194	IL13	Adipose_Subcutaneous	rectal	0.547	0.264	0.119	0.058	0.012	4851
ENSG00000120659	TNFSF11	Whole_Blood	female	0.539	0.204	0.178	0.067	0.012	5226
ENSG00000108691	CCL2	Whole_Blood	rectal	0.529	0.293	0.107	0.059	0.012	5996
ENSG00000125834	STK35	Colon_Transverse	male	0.509	0.277	0.131	0.071	0.012	6030
ENSG00000103653	CSK	Colon_Sigmoid	proximal	0.600	0.216	0.127	0.046	0.012	3695
ENSG00000111537	IFNG	Adipose_Subcutaneous	rectal	0.518	0.272	0.130	0.068	0.012	6086
ENSG00000172270	BSG	Colon_Transverse	colon	0.185	0.576	0.055	0.173	0.012	5007
ENSG00000129473	BCL2L2	Adipose_Visceral_Omentum	distal	0.504	0.299	0.116	0.069	0.012	5825
ENSG00000174807	CD248	Colon_Sigmoid	male	0.609	0.202	0.133	0.044	0.012	2997
ENSG00000189403	HMGB1	Colon_Transverse	rectal	0.505	0.287	0.125	0.071	0.012	5893
ENSG00000258947	TUBB3	Colon_Transverse	rectal	0.594	0.230	0.119	0.046	0.012	4119
ENSG00000110799	VWF	Cells_EBV-transformed_lymphocytes	rectal	0.543	0.252	0.132	0.061	0.012	5054
ENSG00000075413	MARK3	Cells_EBV-transformed_lymphocytes	rectal	0.438	0.381	0.091	0.079	0.012	5714
ENSG00000067225	PKM	Adipose_Visceral_Omentum	rectal	0.552	0.242	0.135	0.059	0.012	4636
ENSG00000150594	ADRA2A	Adipose_Visceral_Omentum	female	0.383	0.425	0.086	0.095	0.012	6318
ENSG00000087085	ACHE	Cells_EBV-transformed_lymphocytes	distal	0.533	0.271	0.122	0.062	0.012	4976
ENSG00000053918	KCNQ1	Whole_Blood	female	0.192	0.505	0.080	0.211	0.012	6399
ENSG00000152256	PDK1	Colon_Transverse	overall	0.410	0.334	0.134	0.109	0.012	6107
ENSG00000145545	SRD5A1	Cells_EBV-transformed_lymphocytes	female	0.453	0.322	0.125	0.089	0.012	6867
ENSG00000100739	BDKRB1	Colon_Sigmoid	proximal	0.472	0.321	0.116	0.079	0.012	6938
ENSG00000167325	RRM1	Cells_EBV-transformed_lymphocytes	female	0.457	0.330	0.117	0.084	0.012	7083
ENSG00000186891	TNFRSF18	Cells_EBV-transformed_lymphocytes	female	0.618	0.232	0.101	0.038	0.012	3570
ENSG00000111275	ALDH2	Whole_Blood	male	0.000	0.021	0.007	0.961	0.012	2559
ENSG00000019991	HGF	Whole_Blood	proximal	0.556	0.252	0.124	0.056	0.012	5404
ENSG00000142192	APP	Adipose_Visceral_Omentum	rectal	0.515	0.312	0.101	0.061	0.012	5517
ENSG00000179546	HTR1D	Colon_Transverse	female	0.294	0.437	0.103	0.153	0.012	4538
ENSG00000048052	HDAC9	Adipose_Subcutaneous	distal	0.319	0.486	0.072	0.110	0.012	5638
ENSG00000149403	GRIK4	Adipose_Visceral_Omentum	colon	0.501	0.296	0.120	0.071	0.012	6171
ENSG00000176890	TYMS	Whole_Blood	distal	0.011	0.703	0.004	0.271	0.012	5238
ENSG00000117013	KCNQ4	Colon_Sigmoid	proximal	0.506	0.312	0.105	0.065	0.012	5398
ENSG00000112715	VEGFA	Adipose_Visceral_Omentum	rectal	0.523	0.285	0.117	0.064	0.012	5579
ENSG00000101162	TUBB1	Whole_Blood	proximal	0.531	0.279	0.117	0.061	0.012	5537
ENSG00000138622	HCN4	Colon_Sigmoid	distal	0.565	0.252	0.118	0.053	0.012	3983
ENSG00000128052	KDR	Adipose_Subcutaneous	female	0.466	0.310	0.128	0.085	0.012	6162
ENSG00000180370	PAK2	Adipose_Subcutaneous	proximal	0.492	0.319	0.108	0.070	0.012	6319
ENSG00000129521	EGLN3	Adipose_Subcutaneous	overall	0.556	0.259	0.119	0.055	0.012	5286
ENSG00000026025	VIM	Whole_Blood	rectal	0.460	0.325	0.119	0.084	0.012	6711
ENSG00000180914	OXTR	Adipose_Visceral_Omentum	rectal	0.430	0.344	0.119	0.095	0.012	7463
ENSG00000198851	CD3E	Adipose_Subcutaneous	rectal	0.239	0.496	0.082	0.171	0.012	5642
ENSG00000076662	ICAM3	Colon_Sigmoid	overall	0.522	0.225	0.169	0.073	0.012	5239
ENSG00000197442	MAP3K5	Cells_EBV-transformed_lymphocytes	male	0.599	0.256	0.093	0.040	0.012	3693
ENSG00000171564	FGB	Adipose_Subcutaneous	male	0.515	0.274	0.130	0.069	0.012	6407
ENSG00000160654	CD3G	Whole_Blood	female	0.506	0.252	0.154	0.077	0.012	5138
ENSG00000258947	TUBB3	Colon_Sigmoid	rectal	0.588	0.235	0.118	0.047	0.012	4119
ENSG00000173273	TNKS	Adipose_Visceral_Omentum	female	0.429	0.330	0.130	0.100	0.012	9311
ENSG00000159640	ACE	Adipose_Visceral_Omentum	rectal	0.043	0.821	0.006	0.118	0.012	3677
ENSG00000211891	IGHE	Cells_EBV-transformed_lymphocytes	female	0.529	0.275	0.121	0.063	0.012	4812
ENSG00000151067	CACNA1C	Colon_Sigmoid	male	0.496	0.290	0.128	0.075	0.012	6002
ENSG00000150093	ITGB1	Colon_Transverse	rectal	0.487	0.305	0.120	0.075	0.012	6084
ENSG00000125834	STK35	Cells_EBV-transformed_lymphocytes	male	0.501	0.285	0.129	0.073	0.012	6022
ENSG00000282608	ADORA3	Adipose_Subcutaneous	proximal	0.105	0.429	0.089	0.365	0.012	6288
ENSG00000108556	CHRNE	Adipose_Subcutaneous	colon	0.000	0.805	0.000	0.183	0.012	7078
ENSG00000108556	CHRNE	Adipose_Visceral_Omentum	colon	0.000	0.805	0.000	0.183	0.012	7078
ENSG00000196611	MMP1	Whole_Blood	male	0.343	0.340	0.154	0.152	0.012	6518
ENSG00000141736	ERBB2	Whole_Blood	distal	0.636	0.199	0.117	0.037	0.012	4129
ENSG00000137070	IL11RA	Whole_Blood	distal	0.000	0.886	0.000	0.102	0.012	4220
ENSG00000185436	IFNLR1	Adipose_Subcutaneous	female	0.556	0.244	0.131	0.057	0.012	5353
ENSG00000163636	PSMD6	Colon_Transverse	female	0.484	0.325	0.108	0.072	0.012	6064
ENSG00000160867	FGFR4	Adipose_Visceral_Omentum	overall	0.002	0.814	0.000	0.171	0.012	4509
ENSG00000138160	KIF11	Adipose_Visceral_Omentum	colon	0.543	0.254	0.130	0.061	0.012	5441
ENSG00000178950	GAK	Adipose_Visceral_Omentum	overall	0.000	0.839	0.000	0.149	0.012	6280
ENSG00000076662	ICAM3	Adipose_Subcutaneous	colon	0.529	0.278	0.119	0.063	0.012	5588
ENSG00000043591	ADRB1	Cells_EBV-transformed_lymphocytes	colon	0.126	0.705	0.024	0.133	0.012	5205
ENSG00000105329	TGFB1	Colon_Transverse	distal	0.581	0.226	0.130	0.051	0.012	4330
ENSG00000131203	IDO1	Colon_Sigmoid	proximal	0.415	0.417	0.078	0.078	0.012	5566
ENSG00000164776	PHKG1	Adipose_Visceral_Omentum	male	0.541	0.263	0.124	0.060	0.012	5898
ENSG00000169427	KCNK9	Cells_EBV-transformed_lymphocytes	rectal	0.510	0.298	0.114	0.066	0.012	5983
ENSG00000131187	F12	Colon_Transverse	male	0.565	0.240	0.128	0.055	0.012	4736
ENSG00000185760	KCNQ5	Adipose_Subcutaneous	proximal	0.346	0.467	0.075	0.101	0.012	5661
ENSG00000072062	PRKACA	Colon_Transverse	distal	0.502	0.298	0.118	0.070	0.012	5908
ENSG00000162736	NCSTN	Colon_Transverse	proximal	0.550	0.245	0.134	0.060	0.012	5310
ENSG00000090402	SI	Colon_Sigmoid	distal	0.572	0.252	0.113	0.050	0.012	4953
ENSG00000173692	PSMD1	Adipose_Subcutaneous	female	0.474	0.333	0.107	0.075	0.012	6433
ENSG00000084674	APOB	Colon_Transverse	colon	0.531	0.269	0.125	0.063	0.012	4880
ENSG00000258839	MC1R	Colon_Transverse	male	0.063	0.793	0.010	0.123	0.012	4152
ENSG00000090339	ICAM1	Adipose_Subcutaneous	colon	0.563	0.244	0.127	0.055	0.012	5565
ENSG00000065613	SLK	Cells_EBV-transformed_lymphocytes	overall	0.527	0.283	0.116	0.062	0.012	4334
ENSG00000153956	CACNA2D1	Adipose_Visceral_Omentum	colon	0.469	0.397	0.066	0.056	0.012	4575
ENSG00000184304	PRKD1	Adipose_Subcutaneous	distal	0.608	0.205	0.131	0.044	0.012	3345
ENSG00000123143	PKN1	Colon_Sigmoid	female	0.540	0.264	0.123	0.060	0.012	5591
ENSG00000165457	FOLR2	Colon_Transverse	proximal	0.563	0.247	0.124	0.055	0.012	4934
ENSG00000105835	NAMPT	Adipose_Visceral_Omentum	overall	0.502	0.288	0.125	0.072	0.012	6238
ENSG00000095596	CYP26A1	Whole_Blood	male	0.519	0.221	0.174	0.074	0.012	5326
ENSG00000188229	TUBB4B	Colon_Sigmoid	colon	0.555	0.244	0.132	0.058	0.012	4499
ENSG00000099250	NRP1	Cells_EBV-transformed_lymphocytes	proximal	0.499	0.344	0.086	0.060	0.012	5731
ENSG00000196305	IARS1	Colon_Sigmoid	rectal	0.367	0.449	0.078	0.095	0.012	5765
ENSG00000186827	TNFRSF4	Whole_Blood	proximal	0.007	0.829	0.001	0.152	0.012	3601
ENSG00000189403	HMGB1	Cells_EBV-transformed_lymphocytes	rectal	0.498	0.295	0.123	0.073	0.012	5875
ENSG00000148053	NTRK2	Adipose_Subcutaneous	distal	0.540	0.259	0.128	0.062	0.012	6095
ENSG00000205268	PDE7A	Adipose_Visceral_Omentum	female	0.341	0.411	0.107	0.129	0.012	4982
ENSG00000196616	ADH1B	Colon_Sigmoid	female	0.474	0.344	0.099	0.072	0.012	5987
ENSG00000074181	NOTCH3	Colon_Transverse	female	0.428	0.359	0.109	0.092	0.012	6990
ENSG00000126583	PRKCG	Whole_Blood	distal	0.393	0.365	0.119	0.111	0.012	7721
ENSG00000163599	CTLA4	Adipose_Subcutaneous	female	0.281	0.510	0.070	0.127	0.012	4334
ENSG00000105146	AURKC	Adipose_Visceral_Omentum	distal	0.000	0.689	0.000	0.300	0.012	6266
ENSG00000123700	KCNJ2	Whole_Blood	rectal	0.429	0.399	0.083	0.077	0.012	5192
ENSG00000100385	IL2RB	Adipose_Subcutaneous	rectal	0.511	0.275	0.132	0.071	0.012	6409
ENSG00000171564	FGB	Cells_EBV-transformed_lymphocytes	distal	0.535	0.269	0.122	0.062	0.012	5452
ENSG00000069849	ATP1B3	Cells_EBV-transformed_lymphocytes	proximal	0.517	0.299	0.109	0.063	0.012	4786
ENSG00000186951	PPARA	Whole_Blood	female	0.500	0.281	0.132	0.075	0.012	6826
ENSG00000183813	CCR4	Adipose_Subcutaneous	distal	0.498	0.289	0.127	0.074	0.012	6190
ENSG00000101017	CD40	Colon_Transverse	colon	0.218	0.566	0.057	0.147	0.012	5527
ENSG00000157184	CPT2	Cells_EBV-transformed_lymphocytes	female	0.564	0.253	0.118	0.053	0.012	4838
ENSG00000167244	IGF2	Cells_EBV-transformed_lymphocytes	proximal	0.473	0.301	0.131	0.084	0.012	6442
ENSG00000105835	NAMPT	Colon_Sigmoid	proximal	0.537	0.260	0.128	0.062	0.012	5413
ENSG00000182333	LIPF	Adipose_Subcutaneous	female	0.532	0.269	0.124	0.063	0.012	5724
ENSG00000129749	CHRNA10	Colon_Sigmoid	male	0.466	0.306	0.131	0.086	0.012	6439
ENSG00000075073	TACR2	Adipose_Visceral_Omentum	overall	0.414	0.344	0.126	0.105	0.012	7468
ENSG00000244734	HBB	Whole_Blood	distal	0.434	0.301	0.150	0.104	0.012	8411
ENSG00000129244	ATP1B2	Colon_Transverse	distal	0.181	0.603	0.047	0.156	0.012	5140
ENSG00000100433	KCNK10	Colon_Sigmoid	rectal	0.513	0.311	0.103	0.062	0.012	5105
ENSG00000123700	KCNJ2	Adipose_Subcutaneous	proximal	0.515	0.242	0.157	0.074	0.012	5584
ENSG00000171759	PAH	Cells_EBV-transformed_lymphocytes	colon	0.503	0.325	0.097	0.063	0.012	4839
ENSG00000277734	TRAC	Adipose_Visceral_Omentum	overall	0.457	0.330	0.117	0.085	0.012	7606
ENSG00000164136	IL15	Adipose_Visceral_Omentum	female	0.438	0.360	0.104	0.086	0.012	5682
ENSG00000185811	IKZF1	Cells_EBV-transformed_lymphocytes	rectal	0.493	0.308	0.115	0.072	0.012	5726
ENSG00000197170	PSMD12	Adipose_Visceral_Omentum	proximal	0.501	0.294	0.122	0.071	0.012	5981
ENSG00000026508	CD44	Colon_Transverse	rectal	0.475	0.301	0.130	0.082	0.012	6158
ENSG00000119535	CSF3R	Whole_Blood	distal	0.476	0.377	0.075	0.060	0.012	3896
ENSG00000168447	SCNN1B	Adipose_Visceral_Omentum	proximal	0.525	0.282	0.118	0.063	0.012	5046
ENSG00000105173	CCNE1	Cells_EBV-transformed_lymphocytes	overall	0.488	0.304	0.121	0.075	0.012	6086
ENSG00000105737	GRIK5	Adipose_Visceral_Omentum	female	0.226	0.499	0.082	0.181	0.012	4441
ENSG00000174292	TNK1	Whole_Blood	rectal	0.095	0.680	0.026	0.187	0.012	5683
ENSG00000074590	NUAK1	Adipose_Visceral_Omentum	overall	0.501	0.312	0.109	0.068	0.012	5598
ENSG00000102524	TNFSF13B	Colon_Sigmoid	rectal	0.482	0.302	0.126	0.079	0.012	7029
ENSG00000160712	IL6R	Colon_Sigmoid	rectal	0.457	0.387	0.078	0.066	0.012	3594
ENSG00000153234	NR4A2	Colon_Sigmoid	distal	0.579	0.248	0.113	0.048	0.012	4337
ENSG00000101336	HCK	Adipose_Visceral_Omentum	rectal	0.582	0.236	0.121	0.049	0.012	4015
ENSG00000176105	YES1	Adipose_Visceral_Omentum	proximal	0.534	0.245	0.144	0.066	0.012	5673
ENSG00000128059	PPAT	Colon_Sigmoid	male	0.394	0.405	0.093	0.096	0.012	6586
ENSG00000137267	TUBB2A	Adipose_Visceral_Omentum	distal	0.489	0.292	0.130	0.078	0.012	7341
ENSG00000130413	STK33	Colon_Sigmoid	distal	0.000	0.768	0.000	0.220	0.012	5854
ENSG00000095464	PDE6C	Colon_Transverse	male	0.388	0.352	0.130	0.118	0.012	5326
ENSG00000123700	KCNJ2	Adipose_Subcutaneous	rectal	0.544	0.257	0.128	0.060	0.012	5598
ENSG00000144852	NR1I2	Cells_EBV-transformed_lymphocytes	proximal	0.455	0.335	0.114	0.084	0.012	5431
ENSG00000171105	INSR	Colon_Sigmoid	colon	0.481	0.297	0.130	0.080	0.012	6507
ENSG00000186009	ATP4B	Cells_EBV-transformed_lymphocytes	distal	0.540	0.293	0.101	0.055	0.012	4794
ENSG00000196517	SLC6A9	Adipose_Subcutaneous	overall	0.560	0.261	0.114	0.053	0.012	4920
ENSG00000132329	RAMP1	Adipose_Subcutaneous	proximal	0.444	0.340	0.116	0.089	0.012	7500
ENSG00000100644	HIF1A	Whole_Blood	rectal	0.558	0.253	0.122	0.055	0.012	5439
ENSG00000164270	HTR4	Colon_Transverse	distal	0.538	0.267	0.123	0.061	0.012	4867
ENSG00000177169	ULK1	Colon_Transverse	rectal	0.486	0.291	0.133	0.079	0.012	6665
ENSG00000073417	PDE8A	Cells_EBV-transformed_lymphocytes	rectal	0.530	0.283	0.115	0.061	0.012	4880
ENSG00000065243	PKN2	Adipose_Visceral_Omentum	distal	0.271	0.511	0.072	0.135	0.012	5311
ENSG00000282608	ADORA3	Colon_Transverse	male	0.484	0.310	0.118	0.076	0.012	5790
ENSG00000170175	CHRNB1	Colon_Transverse	distal	0.000	0.788	0.000	0.200	0.012	5475
ENSG00000197442	MAP3K5	Whole_Blood	overall	0.253	0.463	0.096	0.177	0.012	3716
ENSG00000165409	TSHR	Whole_Blood	female	0.421	0.343	0.124	0.101	0.012	5486
ENSG00000187486	KCNJ11	Colon_Transverse	rectal	0.543	0.263	0.123	0.060	0.012	4777
ENSG00000105976	MET	Adipose_Visceral_Omentum	colon	0.547	0.258	0.125	0.059	0.012	4262
ENSG00000197170	PSMD12	Adipose_Subcutaneous	male	0.531	0.271	0.124	0.063	0.012	6075
ENSG00000127824	TUBA4A	Whole_Blood	rectal	0.564	0.223	0.144	0.057	0.012	4446
ENSG00000100985	MMP9	Whole_Blood	colon	0.487	0.299	0.125	0.077	0.012	5401
ENSG00000198851	CD3E	Cells_EBV-transformed_lymphocytes	male	0.546	0.269	0.116	0.057	0.012	5169
ENSG00000188257	PLA2G2A	Colon_Sigmoid	proximal	0.341	0.476	0.071	0.100	0.012	5929
ENSG00000110092	CCND1	Colon_Transverse	proximal	0.513	0.292	0.116	0.066	0.012	6026
ENSG00000128059	PPAT	Adipose_Visceral_Omentum	male	0.449	0.333	0.119	0.088	0.012	6952
ENSG00000147434	CHRNA6	Cells_EBV-transformed_lymphocytes	distal	0.576	0.246	0.116	0.050	0.012	3943
ENSG00000101162	TUBB1	Adipose_Subcutaneous	male	0.450	0.325	0.124	0.090	0.012	5960
ENSG00000180739	S1PR5	Colon_Sigmoid	proximal	0.537	0.244	0.142	0.065	0.012	5107
ENSG00000125910	S1PR4	Colon_Sigmoid	proximal	0.485	0.304	0.123	0.077	0.012	6772
ENSG00000165304	MELK	Colon_Sigmoid	female	0.577	0.256	0.108	0.048	0.012	4749
ENSG00000164342	TLR3	Colon_Transverse	female	0.394	0.387	0.104	0.103	0.012	6974
ENSG00000180720	CHRM4	Colon_Transverse	rectal	0.604	0.261	0.086	0.037	0.012	3719
ENSG00000186951	PPARA	Cells_EBV-transformed_lymphocytes	female	0.473	0.314	0.121	0.080	0.012	6803
ENSG00000196811	CHRNG	Adipose_Subcutaneous	colon	0.534	0.270	0.123	0.062	0.012	5906
ENSG00000114124	GRK7	Colon_Sigmoid	proximal	0.553	0.261	0.119	0.056	0.012	4796
ENSG00000126067	PSMB2	Adipose_Subcutaneous	proximal	0.588	0.251	0.105	0.045	0.012	3996
ENSG00000160868	CYP3A4	Whole_Blood	male	0.555	0.208	0.163	0.061	0.012	3436
ENSG00000105146	AURKC	Colon_Transverse	distal	0.042	0.661	0.017	0.268	0.012	5910
ENSG00000129167	TPH1	Adipose_Subcutaneous	proximal	0.001	0.771	0.000	0.215	0.012	5774
ENSG00000149554	CHEK1	Colon_Transverse	distal	0.167	0.519	0.074	0.229	0.012	5855
ENSG00000169427	KCNK9	Colon_Sigmoid	colon	0.524	0.313	0.095	0.057	0.012	5997
ENSG00000159228	CBR1	Colon_Sigmoid	colon	0.476	0.357	0.089	0.067	0.012	6499
ENSG00000071054	MAP4K4	Colon_Transverse	overall	0.527	0.276	0.122	0.064	0.012	5420
ENSG00000112312	GMNN	Colon_Sigmoid	male	0.457	0.301	0.139	0.092	0.012	7371
ENSG00000134013	LOXL2	Colon_Sigmoid	proximal	0.369	0.462	0.070	0.087	0.012	5743
ENSG00000077092	RARB	Adipose_Subcutaneous	colon	0.521	0.285	0.118	0.064	0.012	5866
ENSG00000101306	MYLK2	Colon_Transverse	overall	0.000	0.905	0.000	0.083	0.012	3052
ENSG00000198785	GRIN3A	Adipose_Visceral_Omentum	colon	0.488	0.349	0.088	0.063	0.012	6600
ENSG00000071242	RPS6KA2	Adipose_Visceral_Omentum	male	0.000	0.811	0.000	0.177	0.012	6001
ENSG00000241186	TDGF1	Adipose_Subcutaneous	male	0.000	0.823	0.000	0.165	0.012	5270
ENSG00000241186	TDGF1	Adipose_Visceral_Omentum	male	0.000	0.823	0.000	0.165	0.012	5270
ENSG00000182866	LCK	Adipose_Visceral_Omentum	rectal	0.605	0.231	0.110	0.042	0.012	3773
ENSG00000059378	PARP12	Colon_Sigmoid	overall	0.504	0.379	0.060	0.045	0.012	4621
ENSG00000141867	BRD4	Colon_Transverse	colon	0.481	0.299	0.128	0.080	0.012	6842
ENSG00000095464	PDE6C	Adipose_Visceral_Omentum	distal	0.016	0.695	0.006	0.270	0.012	5893
ENSG00000170759	KIF5B	Colon_Sigmoid	proximal	0.525	0.285	0.116	0.063	0.012	4816
ENSG00000137070	IL11RA	Cells_EBV-transformed_lymphocytes	male	0.402	0.476	0.050	0.059	0.012	4208
ENSG00000082781	ITGB5	Colon_Sigmoid	colon	0.000	0.865	0.000	0.123	0.012	5407
ENSG00000165457	FOLR2	Adipose_Subcutaneous	female	0.517	0.300	0.108	0.063	0.012	5334
ENSG00000139842	CUL4A	Colon_Sigmoid	distal	0.492	0.301	0.121	0.074	0.012	6079
ENSG00000121361	KCNJ8	Adipose_Visceral_Omentum	female	0.456	0.347	0.105	0.080	0.012	6283
ENSG00000163485	ADORA1	Adipose_Subcutaneous	proximal	0.500	0.316	0.105	0.067	0.012	5334
ENSG00000125834	STK35	Whole_Blood	colon	0.421	0.328	0.135	0.105	0.012	6031
ENSG00000050628	PTGER3	Colon_Sigmoid	rectal	0.250	0.608	0.038	0.092	0.012	3773
ENSG00000131620	ANO1	Cells_EBV-transformed_lymphocytes	colon	0.480	0.314	0.118	0.077	0.012	5561
ENSG00000118271	TTR	Whole_Blood	proximal	0.567	0.245	0.123	0.053	0.012	5049
ENSG00000066056	TIE1	Cells_EBV-transformed_lymphocytes	overall	0.571	0.250	0.116	0.051	0.012	4562
ENSG00000198178	CLEC4C	Cells_EBV-transformed_lymphocytes	female	0.547	0.261	0.122	0.058	0.012	4898
ENSG00000139842	CUL4A	Whole_Blood	distal	0.507	0.286	0.125	0.070	0.012	6079
ENSG00000142494	SLC47A1	Whole_Blood	female	0.451	0.461	0.038	0.039	0.012	2789
ENSG00000092009	CMA1	Adipose_Visceral_Omentum	distal	0.421	0.360	0.112	0.096	0.012	6634
ENSG00000136160	EDNRB	Adipose_Visceral_Omentum	rectal	0.503	0.275	0.136	0.074	0.012	5904
ENSG00000077092	RARB	Colon_Transverse	male	0.531	0.262	0.131	0.065	0.012	5405
ENSG00000005381	MPO	Cells_EBV-transformed_lymphocytes	colon	0.578	0.233	0.126	0.051	0.012	4122
ENSG00000159377	PSMB4	Colon_Transverse	colon	0.600	0.220	0.124	0.045	0.012	3546
ENSG00000165646	SLC18A2	Whole_Blood	proximal	0.587	0.246	0.110	0.046	0.012	5116
ENSG00000138756	BMP2K	Colon_Transverse	colon	0.454	0.412	0.064	0.058	0.012	4949
ENSG00000127472	PLA2G5	Colon_Sigmoid	proximal	0.000	0.819	0.000	0.170	0.012	5826
ENSG00000171720	HDAC3	Cells_EBV-transformed_lymphocytes	female	0.525	0.277	0.122	0.064	0.012	5321
ENSG00000104814	MAP4K1	Colon_Transverse	female	0.533	0.270	0.123	0.062	0.012	5308
ENSG00000134352	IL6ST	Whole_Blood	distal	0.007	0.796	0.002	0.185	0.012	5649
ENSG00000120659	TNFSF11	Cells_EBV-transformed_lymphocytes	male	0.410	0.397	0.092	0.089	0.012	5217
ENSG00000160654	CD3G	Adipose_Visceral_Omentum	proximal	0.442	0.330	0.124	0.093	0.012	5587
ENSG00000196344	ADH7	Adipose_Subcutaneous	female	0.526	0.273	0.125	0.065	0.012	6485
ENSG00000041982	TNC	Adipose_Subcutaneous	overall	0.343	0.460	0.079	0.106	0.012	6469
ENSG00000151247	EIF4E	Cells_EBV-transformed_lymphocytes	rectal	0.519	0.267	0.134	0.069	0.012	6106
ENSG00000140379	BCL2A1	Adipose_Subcutaneous	distal	0.493	0.285	0.134	0.077	0.012	6533
ENSG00000184845	DRD1	Colon_Sigmoid	rectal	0.525	0.262	0.135	0.067	0.012	5240
ENSG00000198793	MTOR	Adipose_Subcutaneous	female	0.386	0.404	0.097	0.101	0.012	5846
ENSG00000125384	PTGER2	Adipose_Subcutaneous	proximal	0.505	0.265	0.143	0.075	0.012	6491
ENSG00000188906	LRRK2	Adipose_Visceral_Omentum	female	0.000	0.854	0.000	0.134	0.012	5901
ENSG00000160791	CCR5	Adipose_Visceral_Omentum	male	0.475	0.349	0.095	0.069	0.012	5544
ENSG00000143257	NR1I3	Adipose_Visceral_Omentum	female	0.508	0.285	0.125	0.070	0.012	5733
ENSG00000184371	CSF1	Colon_Sigmoid	colon	0.560	0.267	0.109	0.052	0.012	4979
ENSG00000146904	EPHA1	Whole_Blood	colon	0.000	0.895	0.000	0.093	0.012	3357
ENSG00000167723	TRPV3	Adipose_Visceral_Omentum	proximal	0.000	0.710	0.000	0.279	0.012	6542
ENSG00000196411	EPHB4	Adipose_Visceral_Omentum	distal	0.506	0.275	0.134	0.073	0.012	5254
ENSG00000125388	GRK4	Cells_EBV-transformed_lymphocytes	male	0.251	0.491	0.083	0.163	0.012	5879
ENSG00000171303	KCNK3	Colon_Sigmoid	proximal	0.634	0.218	0.102	0.035	0.012	3841
ENSG00000145335	SNCA	Whole_Blood	male	0.023	0.740	0.007	0.219	0.012	5233
ENSG00000142178	SIK1	Adipose_Visceral_Omentum	colon	0.490	0.330	0.101	0.068	0.012	5283
ENSG00000073756	PTGS2	Adipose_Subcutaneous	colon	0.532	0.255	0.136	0.065	0.012	5268
ENSG00000113721	PDGFRB	Adipose_Subcutaneous	female	0.507	0.293	0.119	0.069	0.012	5668
ENSG00000125735	TNFSF14	Colon_Sigmoid	distal	0.416	0.381	0.100	0.092	0.012	6759
ENSG00000197616	MYH6	Whole_Blood	proximal	0.483	0.307	0.121	0.077	0.012	5294
ENSG00000072786	STK10	Cells_EBV-transformed_lymphocytes	female	0.510	0.278	0.130	0.071	0.012	5134
ENSG00000142494	SLC47A1	Whole_Blood	male	0.442	0.452	0.047	0.048	0.012	2789
ENSG00000107165	TYRP1	Colon_Sigmoid	female	0.461	0.332	0.113	0.082	0.012	6827
ENSG00000196305	IARS1	Adipose_Subcutaneous	rectal	0.018	0.788	0.004	0.179	0.012	5992
ENSG00000062038	CDH3	Adipose_Visceral_Omentum	rectal	0.546	0.227	0.152	0.063	0.012	4272
ENSG00000187730	GABRD	Adipose_Subcutaneous	rectal	0.418	0.374	0.104	0.093	0.012	5917
ENSG00000085662	AKR1B1	Adipose_Visceral_Omentum	distal	0.502	0.271	0.139	0.075	0.012	5532
ENSG00000113721	PDGFRB	Colon_Transverse	male	0.460	0.329	0.116	0.083	0.012	5149
ENSG00000196305	IARS1	Cells_EBV-transformed_lymphocytes	male	0.521	0.277	0.124	0.066	0.012	5673
ENSG00000073417	PDE8A	Colon_Transverse	proximal	0.000	0.841	0.000	0.147	0.012	4893
ENSG00000115758	ODC1	Colon_Transverse	rectal	0.491	0.287	0.133	0.078	0.012	7087
ENSG00000105851	PIK3CG	Adipose_Visceral_Omentum	distal	0.510	0.295	0.116	0.067	0.012	5717
ENSG00000172572	PDE3A	Colon_Sigmoid	proximal	0.433	0.346	0.116	0.093	0.012	7613
ENSG00000158104	HPD	Colon_Transverse	female	0.521	0.335	0.080	0.052	0.012	4853
ENSG00000131471	AOC3	Cells_EBV-transformed_lymphocytes	distal	0.626	0.180	0.142	0.041	0.012	3209
ENSG00000007908	SELE	Adipose_Subcutaneous	overall	0.465	0.295	0.139	0.088	0.012	6905
ENSG00000106123	EPHB6	Whole_Blood	rectal	0.258	0.587	0.044	0.099	0.012	3937
ENSG00000196689	TRPV1	Colon_Sigmoid	female	0.435	0.336	0.122	0.094	0.012	6028
ENSG00000116106	EPHA4	Adipose_Visceral_Omentum	female	0.567	0.239	0.129	0.054	0.012	4874
ENSG00000110148	CCKBR	Adipose_Visceral_Omentum	rectal	0.176	0.586	0.052	0.174	0.012	7822
ENSG00000186868	MAPT	Colon_Transverse	distal	0.000	0.889	0.000	0.099	0.012	4214
ENSG00000067606	PRKCZ	Adipose_Visceral_Omentum	rectal	0.527	0.266	0.130	0.065	0.012	5910
ENSG00000160584	SIK3	Whole_Blood	male	0.501	0.255	0.154	0.078	0.012	5867
ENSG00000169925	BRD3	Cells_EBV-transformed_lymphocytes	distal	0.448	0.321	0.128	0.091	0.012	7366
ENSG00000137731	FXYD2	Cells_EBV-transformed_lymphocytes	proximal	0.503	0.286	0.127	0.072	0.012	5682
ENSG00000101213	PTK6	Adipose_Subcutaneous	rectal	0.000	0.724	0.000	0.264	0.012	6576
ENSG00000120088	CRHR1	Adipose_Visceral_Omentum	male	0.000	0.885	0.000	0.104	0.012	4478
ENSG00000196498	NCOR2	Adipose_Subcutaneous	proximal	0.488	0.305	0.120	0.075	0.012	6240
ENSG00000073756	PTGS2	Cells_EBV-transformed_lymphocytes	male	0.541	0.256	0.129	0.061	0.012	4620
ENSG00000155760	FZD7	Colon_Transverse	colon	0.242	0.516	0.074	0.157	0.012	3934
ENSG00000138756	BMP2K	Colon_Transverse	overall	0.448	0.407	0.070	0.063	0.012	4949
ENSG00000159128	IFNGR2	Adipose_Subcutaneous	female	0.572	0.257	0.110	0.049	0.012	5045
ENSG00000114739	ACVR2B	Cells_EBV-transformed_lymphocytes	male	0.544	0.244	0.138	0.062	0.012	5137
ENSG00000196730	DAPK1	Colon_Sigmoid	female	0.486	0.320	0.110	0.072	0.012	6055
ENSG00000196549	MME	Adipose_Visceral_Omentum	proximal	0.495	0.314	0.110	0.070	0.012	5390
ENSG00000132855	ANGPTL3	Colon_Sigmoid	proximal	0.436	0.364	0.103	0.086	0.012	5373
ENSG00000160882	CYP11B1	Cells_EBV-transformed_lymphocytes	proximal	0.461	0.336	0.111	0.081	0.012	6465
ENSG00000165457	FOLR2	Cells_EBV-transformed_lymphocytes	proximal	0.530	0.279	0.117	0.062	0.012	4922
ENSG00000171564	FGB	Adipose_Visceral_Omentum	proximal	0.474	0.325	0.112	0.077	0.012	6387
ENSG00000171105	INSR	Colon_Transverse	colon	0.460	0.317	0.125	0.086	0.012	6507
ENSG00000017427	IGF1	Adipose_Subcutaneous	colon	0.485	0.319	0.111	0.073	0.012	5690
ENSG00000100368	CSF2RB	Adipose_Visceral_Omentum	overall	0.463	0.315	0.126	0.085	0.012	7061
ENSG00000258839	MC1R	Colon_Transverse	colon	0.037	0.463	0.036	0.453	0.012	4152
ENSG00000269858	EGLN2	Whole_Blood	proximal	0.000	0.615	0.000	0.373	0.012	5071
ENSG00000087245	MMP2	Colon_Sigmoid	distal	0.326	0.398	0.119	0.145	0.012	6378
ENSG00000168522	FNTA	Whole_Blood	rectal	0.455	0.407	0.067	0.060	0.012	3966
ENSG00000021826	CPS1	Cells_EBV-transformed_lymphocytes	overall	0.199	0.644	0.034	0.110	0.012	4664
ENSG00000188536	HBA2	Cells_EBV-transformed_lymphocytes	rectal	0.585	0.222	0.131	0.050	0.012	4016
ENSG00000074590	NUAK1	Colon_Sigmoid	proximal	0.567	0.243	0.125	0.054	0.012	5131
ENSG00000069764	PLA2G10	Colon_Transverse	rectal	0.487	0.401	0.055	0.045	0.012	3218
ENSG00000125834	STK35	Whole_Blood	distal	0.422	0.329	0.134	0.104	0.012	6030
ENSG00000136943	CTSV	Cells_EBV-transformed_lymphocytes	male	0.525	0.316	0.092	0.055	0.012	3866
ENSG00000160951	PTGER1	Colon_Transverse	rectal	0.543	0.246	0.137	0.062	0.012	5486
ENSG00000151067	CACNA1C	Colon_Transverse	colon	0.505	0.293	0.121	0.070	0.012	6003
ENSG00000101266	CSNK2A1	Adipose_Subcutaneous	colon	0.548	0.270	0.114	0.056	0.012	5373
ENSG00000025708	TYMP	Cells_EBV-transformed_lymphocytes	rectal	0.581	0.239	0.119	0.049	0.012	4204
ENSG00000267534	S1PR2	Colon_Transverse	rectal	0.548	0.277	0.108	0.055	0.012	5190
ENSG00000173692	PSMD1	Adipose_Visceral_Omentum	proximal	0.502	0.287	0.127	0.073	0.012	6437
ENSG00000105221	AKT2	Colon_Transverse	proximal	0.500	0.314	0.107	0.067	0.012	5206
ENSG00000178084	HTR3C	Adipose_Visceral_Omentum	distal	0.483	0.320	0.111	0.074	0.012	5957
ENSG00000118194	TNNT2	Whole_Blood	rectal	0.543	0.245	0.138	0.062	0.012	5769
ENSG00000163636	PSMD6	Adipose_Visceral_Omentum	female	0.485	0.290	0.133	0.080	0.012	6673
ENSG00000081248	CACNA1S	Colon_Transverse	male	0.495	0.275	0.141	0.078	0.012	5605
ENSG00000164885	CDK5	Colon_Sigmoid	overall	0.493	0.275	0.141	0.079	0.012	5946
ENSG00000177628	GBA1	Colon_Sigmoid	proximal	0.581	0.285	0.083	0.040	0.012	3279
ENSG00000177628	GBA	Colon_Sigmoid	proximal	0.581	0.285	0.083	0.040	0.012	3279
ENSG00000116044	NFE2L2	Adipose_Visceral_Omentum	proximal	0.433	0.360	0.107	0.089	0.012	5712
ENSG00000077092	RARB	Colon_Sigmoid	male	0.457	0.335	0.113	0.083	0.012	5405
ENSG00000188778	ADRB3	Adipose_Visceral_Omentum	proximal	0.593	0.231	0.118	0.046	0.012	4382
ENSG00000074590	NUAK1	Adipose_Visceral_Omentum	female	0.508	0.308	0.108	0.065	0.012	5435
ENSG00000113240	CLK4	Colon_Transverse	distal	0.200	0.516	0.076	0.196	0.012	6429
ENSG00000244734	HBB	Whole_Blood	male	0.437	0.303	0.146	0.101	0.012	8411
ENSG00000198909	MAP3K3	Colon_Transverse	rectal	0.363	0.520	0.043	0.062	0.012	3418
ENSG00000157240	FZD1	Adipose_Subcutaneous	distal	0.528	0.264	0.131	0.065	0.012	4846
ENSG00000196591	HDAC2	Adipose_Subcutaneous	distal	0.399	0.403	0.093	0.093	0.012	5053
ENSG00000122025	FLT3	Cells_EBV-transformed_lymphocytes	proximal	0.492	0.314	0.112	0.071	0.012	5701
ENSG00000151067	CACNA1C	Colon_Sigmoid	colon	0.503	0.294	0.121	0.071	0.012	6003
ENSG00000075043	KCNQ2	Colon_Transverse	distal	0.441	0.331	0.123	0.093	0.012	6299
ENSG00000138735	PDE5A	Adipose_Subcutaneous	male	0.174	0.656	0.033	0.125	0.012	5698
ENSG00000171189	GRIK1	Colon_Sigmoid	male	0.572	0.229	0.133	0.053	0.012	4166
ENSG00000185015	CA13	Cells_EBV-transformed_lymphocytes	female	0.614	0.250	0.089	0.036	0.012	3648
ENSG00000189060	H1F0	Colon_Transverse	male	0.507	0.245	0.160	0.077	0.012	5228
ENSG00000189060	H1-0	Colon_Transverse	male	0.507	0.245	0.160	0.077	0.012	5228
ENSG00000150630	VEGFC	Adipose_Subcutaneous	colon	0.457	0.356	0.099	0.077	0.012	6545
ENSG00000159640	ACE	Cells_EBV-transformed_lymphocytes	male	0.619	0.227	0.104	0.038	0.012	3292
ENSG00000196591	HDAC2	Whole_Blood	colon	0.496	0.362	0.075	0.055	0.012	4634
ENSG00000100644	HIF1A	Colon_Transverse	rectal	0.548	0.263	0.120	0.058	0.012	5439
ENSG00000065534	MYLK	Adipose_Visceral_Omentum	male	0.548	0.251	0.131	0.060	0.012	5003
ENSG00000163251	FZD5	Adipose_Subcutaneous	colon	0.543	0.302	0.092	0.051	0.012	5331
ENSG00000255974	CYP2A6	Colon_Sigmoid	overall	0.478	0.275	0.150	0.086	0.012	5028
ENSG00000196498	NCOR2	Adipose_Visceral_Omentum	proximal	0.485	0.309	0.119	0.076	0.012	6240
ENSG00000048052	HDAC9	Colon_Transverse	male	0.524	0.288	0.114	0.063	0.012	5354
ENSG00000142166	IFNAR1	Colon_Transverse	distal	0.043	0.746	0.011	0.188	0.012	4794
ENSG00000181163	NPM1	Whole_Blood	rectal	0.538	0.257	0.131	0.063	0.012	5339
ENSG00000172156	CCL11	Adipose_Visceral_Omentum	rectal	0.505	0.293	0.121	0.070	0.012	6388
ENSG00000151694	ADAM17	Colon_Sigmoid	rectal	0.525	0.293	0.110	0.061	0.012	5680
ENSG00000185664	PMEL	Cells_EBV-transformed_lymphocytes	overall	0.621	0.213	0.115	0.039	0.012	3757
ENSG00000164270	HTR4	Colon_Sigmoid	rectal	0.512	0.291	0.118	0.067	0.012	4867
ENSG00000196305	IARS1	Adipose_Visceral_Omentum	rectal	0.345	0.461	0.078	0.105	0.012	5992
ENSG00000188641	DPYD	Adipose_Subcutaneous	male	0.000	0.907	0.000	0.081	0.012	2897
ENSG00000128917	DLL4	Whole_Blood	overall	0.652	0.214	0.092	0.030	0.012	4183
ENSG00000184845	DRD1	Colon_Sigmoid	distal	0.531	0.265	0.128	0.064	0.012	5240
ENSG00000137875	BCL2L10	Adipose_Visceral_Omentum	proximal	0.466	0.338	0.107	0.078	0.012	5786
ENSG00000111424	VDR	Colon_Transverse	rectal	0.527	0.283	0.116	0.062	0.012	5765
ENSG00000148400	NOTCH1	Adipose_Subcutaneous	colon	0.417	0.334	0.132	0.105	0.012	6128
ENSG00000104549	SQLE	Cells_EBV-transformed_lymphocytes	proximal	0.516	0.282	0.123	0.067	0.012	5532
ENSG00000134853	PDGFRA	Adipose_Visceral_Omentum	distal	0.398	0.396	0.097	0.097	0.012	5905
ENSG00000134460	IL2RA	Adipose_Visceral_Omentum	rectal	0.144	0.581	0.052	0.211	0.012	8176
ENSG00000129521	EGLN3	Cells_EBV-transformed_lymphocytes	proximal	0.451	0.343	0.110	0.084	0.012	4609
ENSG00000102524	TNFSF13B	Colon_Transverse	rectal	0.462	0.322	0.120	0.084	0.012	7029
ENSG00000213923	CSNK1E	Whole_Blood	male	0.378	0.375	0.118	0.117	0.012	4924
ENSG00000198900	TOP1	Colon_Transverse	rectal	0.558	0.250	0.124	0.056	0.012	4987
ENSG00000174175	SELP	Colon_Sigmoid	distal	0.469	0.334	0.108	0.077	0.012	6247
ENSG00000105723	GSK3A	Colon_Transverse	overall	0.553	0.203	0.170	0.063	0.012	4044
ENSG00000135766	EGLN1	Adipose_Visceral_Omentum	rectal	0.492	0.314	0.112	0.071	0.012	6264
ENSG00000067606	PRKCZ	Adipose_Subcutaneous	rectal	0.514	0.279	0.127	0.069	0.012	5910
ENSG00000132906	CASP9	Cells_EBV-transformed_lymphocytes	colon	0.467	0.318	0.121	0.082	0.012	6194
ENSG00000198900	TOP1	Colon_Sigmoid	proximal	0.556	0.267	0.112	0.054	0.012	4987
ENSG00000103035	PSMD7	Whole_Blood	distal	0.520	0.262	0.137	0.069	0.012	6018
ENSG00000122025	FLT3	Colon_Sigmoid	proximal	0.509	0.296	0.116	0.068	0.012	5741
ENSG00000105329	TGFB1	Whole_Blood	distal	0.607	0.201	0.136	0.045	0.012	4330
ENSG00000140505	CYP1A2	Adipose_Visceral_Omentum	rectal	0.561	0.264	0.112	0.052	0.012	4080
ENSG00000132329	RAMP1	Whole_Blood	proximal	0.000	0.837	0.000	0.152	0.012	6707
ENSG00000112312	GMNN	Colon_Transverse	rectal	0.061	0.644	0.024	0.259	0.012	7371
ENSG00000108556	CHRNE	Colon_Transverse	colon	0.000	0.838	0.000	0.151	0.012	6466
ENSG00000065675	PRKCQ	Colon_Sigmoid	overall	0.461	0.371	0.087	0.070	0.012	6801
ENSG00000072786	STK10	Whole_Blood	female	0.454	0.331	0.118	0.086	0.012	5167
ENSG00000115758	ODC1	Cells_EBV-transformed_lymphocytes	proximal	0.288	0.471	0.087	0.142	0.012	7076
ENSG00000169432	SCN9A	Adipose_Visceral_Omentum	colon	0.536	0.305	0.094	0.053	0.012	5257
ENSG00000065534	MYLK	Adipose_Visceral_Omentum	proximal	0.557	0.253	0.123	0.056	0.012	4962
ENSG00000106348	IMPDH1	Colon_Transverse	overall	0.571	0.225	0.138	0.054	0.012	4833
ENSG00000094755	GABRP	Adipose_Subcutaneous	overall	0.463	0.313	0.127	0.086	0.012	6466
ENSG00000187266	EPOR	Cells_EBV-transformed_lymphocytes	proximal	0.563	0.247	0.124	0.055	0.012	4720
ENSG00000005381	MPO	Cells_EBV-transformed_lymphocytes	overall	0.571	0.231	0.133	0.054	0.012	4123
ENSG00000120088	CRHR1	Colon_Sigmoid	male	0.073	0.830	0.007	0.079	0.012	4232
ENSG00000157764	BRAF	Whole_Blood	proximal	0.578	0.293	0.078	0.040	0.012	4096
ENSG00000113712	CSNK1A1	Colon_Transverse	female	0.573	0.259	0.108	0.049	0.012	5248
ENSG00000162302	RPS6KA4	Cells_EBV-transformed_lymphocytes	rectal	0.637	0.214	0.103	0.035	0.012	3379
ENSG00000112541	PDE10A	Adipose_Visceral_Omentum	proximal	0.496	0.312	0.111	0.070	0.012	5453
ENSG00000121879	PIK3CA	Colon_Sigmoid	male	0.552	0.279	0.104	0.053	0.012	4887
ENSG00000104365	IKBKB	Adipose_Subcutaneous	female	0.516	0.310	0.102	0.061	0.012	5085
ENSG00000165304	MELK	Adipose_Subcutaneous	female	0.530	0.262	0.132	0.065	0.012	5541
ENSG00000150594	ADRA2A	Adipose_Subcutaneous	distal	0.389	0.404	0.096	0.100	0.012	6324
ENSG00000127564	PKMYT1	Colon_Sigmoid	rectal	0.592	0.233	0.117	0.046	0.012	4276
ENSG00000072062	PRKACA	Adipose_Visceral_Omentum	proximal	0.487	0.305	0.121	0.076	0.012	6564
ENSG00000126218	F10	Adipose_Subcutaneous	proximal	0.305	0.471	0.083	0.129	0.012	6641
ENSG00000151247	EIF4E	Colon_Transverse	rectal	0.464	0.320	0.120	0.083	0.012	6113
ENSG00000165025	SYK	Colon_Sigmoid	proximal	0.177	0.554	0.062	0.195	0.012	6381
ENSG00000143171	RXRG	Adipose_Subcutaneous	female	0.000	0.688	0.000	0.300	0.012	5858
ENSG00000181163	NPM1	Adipose_Visceral_Omentum	overall	0.496	0.330	0.098	0.065	0.012	6092
ENSG00000163399	ATP1A1	Whole_Blood	rectal	0.575	0.256	0.109	0.049	0.012	4946
ENSG00000132964	CDK8	Whole_Blood	female	0.507	0.278	0.131	0.072	0.012	6311
ENSG00000072786	STK10	Adipose_Subcutaneous	rectal	0.542	0.266	0.121	0.059	0.012	5580
ENSG00000129315	CCNT1	Colon_Transverse	proximal	0.564	0.194	0.171	0.059	0.012	4694
ENSG00000113580	NR3C1	Cells_EBV-transformed_lymphocytes	male	0.468	0.336	0.108	0.077	0.012	4751
ENSG00000142168	SOD1	Adipose_Subcutaneous	colon	0.498	0.292	0.125	0.073	0.012	6517
ENSG00000160396	HIPK4	Colon_Transverse	distal	0.000	0.787	0.000	0.201	0.012	5224
ENSG00000109099	PMP22	Colon_Transverse	female	0.536	0.282	0.112	0.059	0.012	5763
ENSG00000100519	PSMC6	Colon_Sigmoid	proximal	0.538	0.262	0.127	0.062	0.012	5798
ENSG00000101017	CD40	Colon_Sigmoid	female	0.001	0.863	0.000	0.123	0.012	5527
ENSG00000104833	TUBB4A	Colon_Sigmoid	distal	0.479	0.317	0.116	0.076	0.012	6692
ENSG00000180340	FZD2	Colon_Sigmoid	proximal	0.214	0.532	0.070	0.173	0.012	4059
ENSG00000168229	PTGDR	Colon_Sigmoid	male	0.454	0.377	0.086	0.071	0.012	6031
ENSG00000145335	SNCA	Colon_Transverse	distal	0.568	0.263	0.107	0.050	0.012	5233
ENSG00000118523	CCN2	Colon_Sigmoid	rectal	0.553	0.263	0.117	0.056	0.012	5528
ENSG00000091831	ESR1	Adipose_Visceral_Omentum	overall	0.454	0.339	0.112	0.083	0.012	7430
ENSG00000115884	SDC1	Whole_Blood	colon	0.493	0.286	0.132	0.077	0.012	6058
ENSG00000035664	DAPK2	Adipose_Subcutaneous	female	0.422	0.393	0.090	0.084	0.012	4931
ENSG00000116478	HDAC1	Adipose_Subcutaneous	rectal	0.553	0.283	0.100	0.051	0.012	3736
ENSG00000104549	SQLE	Cells_EBV-transformed_lymphocytes	distal	0.513	0.280	0.126	0.069	0.012	5532
ENSG00000115884	SDC1	Whole_Blood	proximal	0.487	0.282	0.139	0.080	0.012	6057
ENSG00000149403	GRIK4	Adipose_Visceral_Omentum	proximal	0.496	0.289	0.128	0.075	0.012	6099
ENSG00000204217	BMPR2	Adipose_Visceral_Omentum	overall	0.570	0.233	0.131	0.054	0.012	4226
ENSG00000097046	CDC7	Adipose_Visceral_Omentum	distal	0.000	0.784	0.000	0.204	0.012	5164
ENSG00000138413	IDH1	Adipose_Subcutaneous	distal	0.537	0.311	0.089	0.052	0.012	5326
ENSG00000119699	TGFB3	Adipose_Subcutaneous	male	0.550	0.272	0.112	0.055	0.012	5584
ENSG00000106366	SERPINE1	Colon_Sigmoid	distal	0.526	0.255	0.139	0.068	0.012	5177
ENSG00000170759	KIF5B	Colon_Sigmoid	distal	0.503	0.273	0.137	0.075	0.012	4816
ENSG00000153234	NR4A2	Adipose_Visceral_Omentum	colon	0.537	0.202	0.181	0.068	0.012	4657
ENSG00000153234	NR4A2	Adipose_Visceral_Omentum	rectal	0.574	0.213	0.147	0.054	0.012	4588
ENSG00000181085	MAPK15	Colon_Transverse	rectal	0.554	0.249	0.128	0.057	0.012	4768
ENSG00000167434	CA4	Adipose_Visceral_Omentum	colon	0.609	0.204	0.132	0.044	0.012	3532
ENSG00000161509	GRIN2C	Whole_Blood	male	0.549	0.241	0.138	0.061	0.012	5576
ENSG00000278030	TRBV7-9	Adipose_Subcutaneous	overall	0.525	0.308	0.098	0.057	0.012	4978
ENSG00000166206	GABRB3	Adipose_Visceral_Omentum	male	0.000	0.852	0.000	0.136	0.012	5331
ENSG00000106123	EPHB6	Whole_Blood	male	0.272	0.619	0.030	0.067	0.012	3938
ENSG00000115318	LOXL3	Colon_Transverse	distal	0.567	0.259	0.111	0.051	0.012	4493
ENSG00000160882	CYP11B1	Whole_Blood	colon	0.502	0.275	0.137	0.075	0.012	6482
ENSG00000091436	MAP3K20	Whole_Blood	overall	0.273	0.446	0.103	0.167	0.012	6160
ENSG00000099250	NRP1	Whole_Blood	distal	0.000	0.767	0.000	0.221	0.012	5738
ENSG00000185499	MUC1	Whole_Blood	rectal	0.000	0.786	0.000	0.202	0.012	3232
ENSG00000204681	GABBR1	Adipose_Subcutaneous	rectal	0.002	0.549	0.001	0.436	0.012	12335
ENSG00000243480	AMY2A	Cells_EBV-transformed_lymphocytes	male	0.530	0.270	0.125	0.064	0.012	5707
ENSG00000171759	PAH	Colon_Sigmoid	rectal	0.550	0.265	0.117	0.056	0.012	4864
ENSG00000164543	STK17A	Adipose_Visceral_Omentum	male	0.000	0.847	0.000	0.142	0.012	5232
ENSG00000172572	PDE3A	Adipose_Visceral_Omentum	distal	0.389	0.378	0.113	0.109	0.012	8035
ENSG00000027644	INSRR	Whole_Blood	distal	0.507	0.280	0.130	0.072	0.012	4869
ENSG00000117400	MPL	Adipose_Subcutaneous	female	0.415	0.345	0.125	0.104	0.012	4847
ENSG00000157404	KIT	Colon_Transverse	distal	0.554	0.262	0.117	0.056	0.012	5724
ENSG00000119772	DNMT3A	Cells_EBV-transformed_lymphocytes	distal	0.576	0.246	0.117	0.050	0.012	3997
ENSG00000146648	EGFR	Cells_EBV-transformed_lymphocytes	female	0.457	0.335	0.113	0.083	0.012	7298
ENSG00000188906	LRRK2	Colon_Sigmoid	proximal	0.020	0.814	0.004	0.151	0.012	5659
ENSG00000116478	HDAC1	Adipose_Visceral_Omentum	rectal	0.099	0.738	0.018	0.134	0.012	3736
ENSG00000108786	HSD17B1	Cells_EBV-transformed_lymphocytes	female	0.002	0.740	0.001	0.246	0.012	3412
ENSG00000116745	RPE65	Adipose_Subcutaneous	female	0.497	0.314	0.109	0.069	0.012	5429
ENSG00000172156	CCL11	Adipose_Visceral_Omentum	distal	0.498	0.288	0.128	0.074	0.012	6375
ENSG00000160584	SIK3	Colon_Transverse	proximal	0.499	0.292	0.125	0.073	0.012	5867
ENSG00000140009	ESR2	Adipose_Visceral_Omentum	distal	0.399	0.399	0.095	0.095	0.012	4887
ENSG00000065675	PRKCQ	Adipose_Visceral_Omentum	overall	0.462	0.324	0.119	0.083	0.012	7595
ENSG00000174343	CHRNA9	Cells_EBV-transformed_lymphocytes	overall	0.511	0.288	0.121	0.068	0.012	5944
ENSG00000117586	TNFSF4	Colon_Sigmoid	proximal	0.603	0.193	0.146	0.047	0.012	3843
ENSG00000138413	IDH1	Whole_Blood	rectal	0.525	0.268	0.130	0.066	0.012	5004
ENSG00000120915	EPHX2	Cells_EBV-transformed_lymphocytes	overall	0.445	0.341	0.115	0.088	0.012	6899
ENSG00000005381	MPO	Colon_Sigmoid	overall	0.592	0.210	0.138	0.049	0.012	4140
ENSG00000173083	HPSE	Adipose_Visceral_Omentum	rectal	0.451	0.347	0.107	0.082	0.012	5715
ENSG00000090534	THPO	Adipose_Visceral_Omentum	distal	0.519	0.287	0.117	0.065	0.012	5848
ENSG00000163873	GRIK3	Colon_Sigmoid	female	0.421	0.437	0.064	0.067	0.012	4125
ENSG00000183454	GRIN2A	Adipose_Visceral_Omentum	male	0.437	0.346	0.115	0.091	0.012	6897
ENSG00000077097	TOP2B	Adipose_Visceral_Omentum	distal	0.365	0.424	0.092	0.107	0.012	6530
ENSG00000105695	MAG	Cells_EBV-transformed_lymphocytes	female	0.480	0.370	0.078	0.060	0.012	5465
ENSG00000072062	PRKACA	Cells_EBV-transformed_lymphocytes	distal	0.495	0.306	0.115	0.071	0.012	5886
ENSG00000180914	OXTR	Adipose_Visceral_Omentum	proximal	0.430	0.343	0.120	0.096	0.012	7454
ENSG00000142178	SIK1	Colon_Sigmoid	distal	0.493	0.326	0.102	0.067	0.012	4792
ENSG00000105723	GSK3A	Colon_Sigmoid	overall	0.557	0.199	0.172	0.061	0.012	4044
ENSG00000136807	CDK9	Cells_EBV-transformed_lymphocytes	rectal	0.617	0.207	0.123	0.041	0.012	3453
ENSG00000151090	THRB	Colon_Transverse	distal	0.527	0.295	0.107	0.060	0.012	5099
ENSG00000087237	CETP	Colon_Sigmoid	distal	0.497	0.297	0.122	0.073	0.012	6261
ENSG00000203747	FCGR3A	Adipose_Visceral_Omentum	female	0.519	0.266	0.134	0.069	0.012	5966
ENSG00000177663	IL17RA	Cells_EBV-transformed_lymphocytes	female	0.509	0.294	0.118	0.068	0.012	5122
ENSG00000007908	SELE	Adipose_Visceral_Omentum	distal	0.483	0.295	0.130	0.080	0.012	6586
ENSG00000165457	FOLR2	Colon_Sigmoid	proximal	0.573	0.237	0.127	0.052	0.012	4934
ENSG00000196482	ESRRG	Colon_Transverse	colon	0.541	0.336	0.068	0.042	0.012	4006
ENSG00000160255	ITGB2	Cells_EBV-transformed_lymphocytes	male	0.506	0.308	0.109	0.066	0.012	5634
ENSG00000122025	FLT3	Adipose_Subcutaneous	female	0.000	0.817	0.000	0.171	0.012	6077
ENSG00000067606	PRKCZ	Colon_Sigmoid	female	0.536	0.260	0.130	0.063	0.012	5197
ENSG00000069431	ABCC9	Adipose_Subcutaneous	female	0.418	0.396	0.090	0.085	0.012	5496
ENSG00000105397	TYK2	Colon_Transverse	rectal	0.556	0.271	0.109	0.053	0.012	5163
ENSG00000001626	CFTR	Adipose_Visceral_Omentum	proximal	0.583	0.235	0.121	0.049	0.012	3770
ENSG00000177169	ULK1	Colon_Sigmoid	rectal	0.402	0.374	0.110	0.102	0.012	6665
ENSG00000091831	ESR1	Adipose_Subcutaneous	overall	0.444	0.350	0.109	0.086	0.012	7430
ENSG00000115758	ODC1	Colon_Transverse	male	0.491	0.287	0.133	0.078	0.012	7087
ENSG00000100902	PSMA6	Adipose_Subcutaneous	distal	0.377	0.419	0.091	0.102	0.012	6020
ENSG00000206172	HBA1	Colon_Sigmoid	male	0.572	0.235	0.129	0.053	0.012	4079
ENSG00000123179	EBPL	Adipose_Subcutaneous	male	0.000	0.815	0.000	0.173	0.012	5101
ENSG00000123179	EBPL	Adipose_Visceral_Omentum	male	0.000	0.815	0.000	0.173	0.012	5101
ENSG00000116478	HDAC1	Colon_Transverse	male	0.635	0.187	0.129	0.038	0.012	3352
ENSG00000068078	FGFR3	Colon_Transverse	proximal	0.443	0.353	0.107	0.085	0.012	5742
ENSG00000171105	INSR	Adipose_Visceral_Omentum	female	0.394	0.364	0.120	0.111	0.012	7154
ENSG00000101266	CSNK2A1	Adipose_Subcutaneous	overall	0.534	0.270	0.122	0.062	0.012	5505
ENSG00000101162	TUBB1	Cells_EBV-transformed_lymphocytes	rectal	0.516	0.291	0.116	0.065	0.012	5517
ENSG00000125834	STK35	Whole_Blood	male	0.442	0.344	0.114	0.089	0.012	6030
ENSG00000119535	CSF3R	Cells_EBV-transformed_lymphocytes	proximal	0.605	0.223	0.117	0.043	0.012	3888
ENSG00000027697	IFNGR1	Adipose_Subcutaneous	rectal	0.556	0.238	0.136	0.058	0.012	5562
ENSG00000096968	JAK2	Colon_Transverse	rectal	0.422	0.356	0.114	0.096	0.012	6547
ENSG00000072518	MARK2	Cells_EBV-transformed_lymphocytes	colon	0.542	0.285	0.105	0.055	0.012	3754
ENSG00000198099	ADH4	Adipose_Subcutaneous	rectal	0.000	0.755	0.000	0.234	0.012	6005
ENSG00000165092	ALDH1A1	Adipose_Visceral_Omentum	colon	0.532	0.279	0.117	0.061	0.012	4770
ENSG00000107159	CA9	Adipose_Visceral_Omentum	distal	0.551	0.248	0.131	0.059	0.012	4635
ENSG00000156711	MAPK13	Whole_Blood	distal	0.047	0.449	0.046	0.446	0.012	5281
ENSG00000112742	TTK	Cells_EBV-transformed_lymphocytes	distal	0.360	0.418	0.097	0.113	0.012	6332
ENSG00000167723	TRPV3	Cells_EBV-transformed_lymphocytes	proximal	0.323	0.419	0.107	0.139	0.012	5871
ENSG00000109339	MAPK10	Colon_Sigmoid	colon	0.007	0.917	0.000	0.064	0.012	3502
ENSG00000107984	DKK1	Adipose_Subcutaneous	overall	0.463	0.325	0.117	0.082	0.012	7679
ENSG00000027075	PRKCH	Adipose_Subcutaneous	colon	0.475	0.322	0.115	0.078	0.012	5339
ENSG00000163599	CTLA4	Colon_Transverse	distal	0.473	0.355	0.092	0.069	0.012	4087
ENSG00000119888	EPCAM	Whole_Blood	rectal	0.544	0.273	0.114	0.057	0.012	6285
ENSG00000106991	ENG	Adipose_Visceral_Omentum	rectal	0.574	0.218	0.143	0.054	0.012	4040
ENSG00000037280	FLT4	Cells_EBV-transformed_lymphocytes	proximal	0.533	0.276	0.118	0.061	0.012	5335
ENSG00000188536	HBA2	Colon_Sigmoid	male	0.560	0.247	0.126	0.056	0.012	4067
ENSG00000077150	NFKB2	Whole_Blood	rectal	0.460	0.398	0.070	0.061	0.012	3523
ENSG00000133083	DCLK1	Adipose_Subcutaneous	rectal	0.349	0.445	0.085	0.109	0.012	4892
ENSG00000161638	ITGA5	Whole_Blood	overall	0.618	0.236	0.097	0.037	0.012	4876
ENSG00000162434	JAK1	Adipose_Visceral_Omentum	rectal	0.025	0.736	0.008	0.219	0.012	5054
ENSG00000113580	NR3C1	Whole_Blood	male	0.549	0.254	0.127	0.059	0.012	4765
ENSG00000102572	STK24	Adipose_Subcutaneous	male	0.000	0.050	0.000	0.938	0.012	6296
ENSG00000169403	PTAFR	Whole_Blood	rectal	0.477	0.368	0.081	0.062	0.012	3543
ENSG00000131747	TOP2A	Adipose_Visceral_Omentum	female	0.378	0.409	0.097	0.105	0.012	5101
ENSG00000084674	APOB	Adipose_Visceral_Omentum	rectal	0.212	0.510	0.078	0.188	0.012	5393
ENSG00000104365	IKBKB	Adipose_Visceral_Omentum	female	0.529	0.297	0.104	0.058	0.012	5085
ENSG00000012124	CD22	Adipose_Subcutaneous	distal	0.377	0.427	0.086	0.098	0.012	5919
ENSG00000119699	TGFB3	Adipose_Visceral_Omentum	female	0.537	0.262	0.128	0.062	0.012	5578
ENSG00000111319	SCNN1A	Colon_Sigmoid	rectal	0.539	0.250	0.136	0.063	0.012	5223
ENSG00000188404	SELL	Colon_Transverse	distal	0.491	0.309	0.115	0.073	0.012	6215
ENSG00000074181	NOTCH3	Colon_Sigmoid	colon	0.482	0.306	0.122	0.078	0.012	6990
ENSG00000108671	PSMD11	Adipose_Subcutaneous	female	0.397	0.431	0.077	0.083	0.012	5457
ENSG00000117362	APH1A	Cells_EBV-transformed_lymphocytes	distal	0.682	0.144	0.134	0.028	0.012	2460
ENSG00000146070	PLA2G7	Colon_Sigmoid	female	0.478	0.320	0.114	0.076	0.012	5298
ENSG00000156973	PDE6D	Adipose_Subcutaneous	overall	0.433	0.401	0.080	0.074	0.012	5787
ENSG00000239697	TNFSF12	Colon_Sigmoid	proximal	0.000	0.739	0.000	0.250	0.012	5294
ENSG00000131187	F12	Adipose_Subcutaneous	distal	0.566	0.242	0.126	0.054	0.012	5094
ENSG00000104894	CD37	Whole_Blood	distal	0.000	0.789	0.000	0.199	0.012	5310
ENSG00000134259	NGF	Adipose_Subcutaneous	distal	0.510	0.272	0.135	0.072	0.012	5875
ENSG00000166851	PLK1	Adipose_Visceral_Omentum	distal	0.506	0.298	0.117	0.069	0.012	6186
ENSG00000077150	NFKB2	Adipose_Subcutaneous	overall	0.630	0.180	0.139	0.040	0.012	3786
ENSG00000084207	GSTP1	Whole_Blood	colon	0.159	0.633	0.039	0.157	0.012	3629
ENSG00000203747	FCGR3A	Whole_Blood	distal	0.000	0.793	0.000	0.195	0.012	5636
ENSG00000105647	PIK3R2	Adipose_Subcutaneous	colon	0.455	0.311	0.132	0.090	0.012	6141
ENSG00000165029	ABCA1	Whole_Blood	overall	0.477	0.348	0.095	0.069	0.012	5741
ENSG00000160789	LMNA	Adipose_Subcutaneous	female	0.643	0.222	0.092	0.032	0.012	3501
ENSG00000183813	CCR4	Adipose_Visceral_Omentum	colon	0.499	0.292	0.125	0.073	0.012	6279
ENSG00000140009	ESR2	Colon_Sigmoid	distal	0.575	0.241	0.122	0.051	0.012	4547
ENSG00000198074	AKR1B10	Whole_Blood	distal	0.559	0.245	0.128	0.056	0.012	4983
ENSG00000163686	ABHD6	Cells_EBV-transformed_lymphocytes	overall	0.513	0.367	0.063	0.045	0.012	4448
ENSG00000141837	CACNA1A	Cells_EBV-transformed_lymphocytes	male	0.613	0.218	0.116	0.041	0.012	3450
ENSG00000112312	GMNN	Adipose_Visceral_Omentum	colon	0.420	0.354	0.116	0.098	0.012	8526
ENSG00000080293	SCTR	Colon_Sigmoid	male	0.540	0.265	0.123	0.060	0.012	5126
ENSG00000006638	TBXA2R	Cells_EBV-transformed_lymphocytes	overall	0.044	0.221	0.120	0.603	0.012	6357
ENSG00000131187	F12	Colon_Sigmoid	male	0.553	0.253	0.126	0.057	0.012	4736
ENSG00000065534	MYLK	Colon_Transverse	distal	0.590	0.248	0.106	0.045	0.012	4099
ENSG00000214102	WEE2	Adipose_Subcutaneous	male	0.000	0.859	0.000	0.129	0.012	4817
ENSG00000167207	NOD2	Colon_Sigmoid	distal	0.528	0.286	0.113	0.061	0.012	4832
ENSG00000105851	PIK3CG	Adipose_Visceral_Omentum	colon	0.507	0.300	0.114	0.067	0.012	5858
ENSG00000104267	CA2	Adipose_Visceral_Omentum	female	0.428	0.416	0.073	0.071	0.012	3785
ENSG00000080293	SCTR	Colon_Sigmoid	proximal	0.539	0.264	0.125	0.061	0.012	5126
ENSG00000119535	CSF3R	Adipose_Subcutaneous	distal	0.551	0.257	0.123	0.058	0.012	4455
ENSG00000126266	FFAR1	Adipose_Subcutaneous	proximal	0.454	0.331	0.118	0.086	0.012	5940
ENSG00000163600	ICOS	Adipose_Subcutaneous	rectal	0.478	0.345	0.096	0.069	0.012	4456
ENSG00000203710	CR1	Adipose_Visceral_Omentum	colon	0.352	0.470	0.072	0.096	0.012	5529
ENSG00000186951	PPARA	Whole_Blood	male	0.469	0.264	0.163	0.092	0.012	6826
ENSG00000010810	FYN	Adipose_Visceral_Omentum	female	0.505	0.309	0.109	0.066	0.012	4708
ENSG00000113721	PDGFRB	Colon_Sigmoid	female	0.538	0.294	0.101	0.055	0.012	5149
ENSG00000160882	CYP11B1	Adipose_Visceral_Omentum	male	0.465	0.327	0.115	0.081	0.012	7334
ENSG00000099250	NRP1	Colon_Transverse	female	0.500	0.305	0.114	0.070	0.012	5738
ENSG00000129167	TPH1	Colon_Sigmoid	proximal	0.558	0.241	0.132	0.057	0.012	5345
ENSG00000143384	MCL1	Whole_Blood	female	0.000	0.878	0.000	0.110	0.012	2880
ENSG00000026025	VIM	Colon_Sigmoid	rectal	0.457	0.329	0.118	0.085	0.012	6711
ENSG00000149554	CHEK1	Whole_Blood	male	0.514	0.281	0.125	0.068	0.012	5855
ENSG00000113161	HMGCR	Colon_Sigmoid	rectal	0.485	0.335	0.099	0.069	0.012	5340
ENSG00000134318	ROCK2	Colon_Transverse	rectal	0.433	0.353	0.111	0.091	0.012	6491
ENSG00000134716	CYP2J2	Colon_Transverse	rectal	0.558	0.254	0.121	0.055	0.012	4412
ENSG00000184156	KCNQ3	Colon_Transverse	male	0.547	0.247	0.134	0.060	0.012	5222
ENSG00000140545	MFGE8	Cells_EBV-transformed_lymphocytes	proximal	0.534	0.274	0.119	0.061	0.012	5114
ENSG00000138413	IDH1	Adipose_Subcutaneous	male	0.507	0.294	0.119	0.069	0.012	5336
ENSG00000136943	CTSV	Colon_Transverse	colon	0.573	0.204	0.156	0.055	0.012	3867
ENSG00000104312	RIPK2	Colon_Sigmoid	proximal	0.484	0.345	0.093	0.066	0.012	4895
ENSG00000165731	RET	Colon_Sigmoid	colon	0.540	0.291	0.102	0.055	0.012	6052
ENSG00000165092	ALDH1A1	Whole_Blood	male	0.000	0.872	0.000	0.116	0.012	4309
ENSG00000080224	EPHA6	Adipose_Visceral_Omentum	colon	0.544	0.259	0.125	0.060	0.012	5227
ENSG00000154611	PSMA8	Adipose_Visceral_Omentum	overall	0.524	0.279	0.121	0.064	0.012	5839
ENSG00000171189	GRIK1	Colon_Transverse	female	0.575	0.238	0.124	0.051	0.012	4166
ENSG00000173273	TNKS	Adipose_Subcutaneous	female	0.425	0.333	0.129	0.101	0.012	9311
ENSG00000157404	KIT	Colon_Transverse	colon	0.572	0.271	0.099	0.047	0.012	5724
ENSG00000001630	CYP51A1	Adipose_Subcutaneous	proximal	0.597	0.225	0.121	0.045	0.012	3807
ENSG00000151623	NR3C2	Colon_Sigmoid	rectal	0.619	0.201	0.127	0.041	0.012	3732
ENSG00000103035	PSMD7	Colon_Sigmoid	female	0.513	0.278	0.128	0.069	0.012	6018
ENSG00000148400	NOTCH1	Adipose_Visceral_Omentum	male	0.489	0.286	0.135	0.079	0.012	6083
ENSG00000108691	CCL2	Adipose_Visceral_Omentum	proximal	0.506	0.294	0.119	0.069	0.012	6413
ENSG00000182580	EPHB3	Adipose_Subcutaneous	rectal	0.478	0.323	0.112	0.075	0.012	5702
ENSG00000185000	DGAT1	Colon_Transverse	rectal	0.615	0.204	0.127	0.042	0.012	3611
ENSG00000257365	FNTB	Colon_Sigmoid	male	0.120	0.735	0.019	0.115	0.012	5319
ENSG00000138160	KIF11	Adipose_Subcutaneous	rectal	0.552	0.252	0.126	0.058	0.012	5388
ENSG00000137285	TUBB2B	Cells_EBV-transformed_lymphocytes	rectal	0.365	0.399	0.107	0.117	0.012	6776
ENSG00000118046	STK11	Colon_Sigmoid	male	0.382	0.397	0.102	0.106	0.012	6829
ENSG00000176014	TUBB6	Adipose_Subcutaneous	overall	0.452	0.337	0.114	0.085	0.012	6848
ENSG00000182866	LCK	Colon_Sigmoid	male	0.624	0.197	0.127	0.040	0.012	3386
ENSG00000077092	RARB	Adipose_Visceral_Omentum	colon	0.510	0.296	0.115	0.067	0.012	5866
ENSG00000006283	CACNA1G	Cells_EBV-transformed_lymphocytes	rectal	0.415	0.411	0.081	0.081	0.012	4672
ENSG00000119715	ESRRB	Colon_Transverse	rectal	0.131	0.641	0.037	0.180	0.012	5778
ENSG00000107165	TYRP1	Adipose_Subcutaneous	overall	0.444	0.318	0.132	0.094	0.012	7897
ENSG00000168356	SCN11A	Colon_Transverse	male	0.540	0.257	0.129	0.062	0.012	5021
ENSG00000007908	SELE	Colon_Sigmoid	overall	0.455	0.347	0.106	0.081	0.012	6077
ENSG00000178562	CD28	Whole_Blood	female	0.486	0.325	0.106	0.071	0.012	4057
ENSG00000061918	GUCY1B1	Adipose_Subcutaneous	overall	0.457	0.315	0.129	0.089	0.012	7617
ENSG00000104921	FCER2	Colon_Sigmoid	colon	0.161	0.663	0.032	0.132	0.012	6777
ENSG00000123179	EBPL	Colon_Sigmoid	rectal	0.000	0.876	0.000	0.112	0.012	4882
ENSG00000115159	GPD2	Cells_EBV-transformed_lymphocytes	proximal	0.583	0.219	0.136	0.051	0.012	4148
ENSG00000177283	FZD8	Adipose_Visceral_Omentum	male	0.533	0.295	0.103	0.057	0.012	5531
ENSG00000126218	F10	Cells_EBV-transformed_lymphocytes	distal	0.456	0.339	0.111	0.083	0.012	5972
ENSG00000141867	BRD4	Colon_Transverse	distal	0.487	0.303	0.123	0.076	0.012	6842
ENSG00000095596	CYP26A1	Adipose_Subcutaneous	female	0.512	0.279	0.128	0.070	0.012	5798
ENSG00000140545	MFGE8	Cells_EBV-transformed_lymphocytes	distal	0.526	0.270	0.127	0.065	0.012	5114
ENSG00000064989	CALCRL	Colon_Transverse	proximal	0.587	0.224	0.129	0.049	0.012	4408
ENSG00000213903	LTB4R	Whole_Blood	colon	0.317	0.528	0.054	0.090	0.012	5946
ENSG00000125735	TNFSF14	Whole_Blood	male	0.506	0.300	0.115	0.068	0.012	6759
ENSG00000143801	PSEN2	Colon_Sigmoid	female	0.457	0.369	0.090	0.073	0.012	5344
ENSG00000073756	PTGS2	Cells_EBV-transformed_lymphocytes	proximal	0.554	0.262	0.117	0.055	0.012	4620
ENSG00000134318	ROCK2	Colon_Sigmoid	colon	0.498	0.295	0.123	0.073	0.012	6491
ENSG00000108786	HSD17B1	Colon_Sigmoid	female	0.000	0.742	0.000	0.247	0.012	3422
ENSG00000185000	DGAT1	Adipose_Visceral_Omentum	proximal	0.597	0.225	0.121	0.046	0.012	4446
ENSG00000173511	VEGFB	Adipose_Visceral_Omentum	distal	0.512	0.321	0.095	0.060	0.012	4047
ENSG00000135679	MDM2	Adipose_Subcutaneous	proximal	0.383	0.423	0.087	0.096	0.012	6078
ENSG00000188229	TUBB4B	Colon_Sigmoid	male	0.573	0.251	0.114	0.050	0.012	4499
ENSG00000077097	TOP2B	Adipose_Visceral_Omentum	colon	0.345	0.403	0.111	0.130	0.012	6633
ENSG00000258947	TUBB3	Whole_Blood	male	0.422	0.435	0.065	0.067	0.012	4119
ENSG00000205155	PSENEN	Adipose_Visceral_Omentum	overall	0.526	0.257	0.138	0.068	0.012	5775
ENSG00000005882	PDK2	Colon_Sigmoid	colon	0.000	0.865	0.000	0.123	0.012	4590
ENSG00000143384	MCL1	Colon_Transverse	distal	0.671	0.142	0.145	0.031	0.012	2880
ENSG00000109991	P2RX3	Adipose_Visceral_Omentum	rectal	0.058	0.752	0.013	0.166	0.012	5665
ENSG00000121807	CCR2	Colon_Sigmoid	distal	0.391	0.438	0.075	0.084	0.012	4878
ENSG00000120217	CD274	Colon_Transverse	rectal	0.514	0.291	0.117	0.066	0.012	5727
ENSG00000169684	CHRNA5	Adipose_Visceral_Omentum	overall	0.000	0.553	0.000	0.435	0.012	6807
ENSG00000128271	ADORA2A	Colon_Sigmoid	distal	0.521	0.294	0.111	0.063	0.012	5672
ENSG00000100644	HIF1A	Colon_Sigmoid	rectal	0.525	0.285	0.115	0.062	0.012	5439
ENSG00000198668	CALM1	Colon_Sigmoid	distal	0.509	0.283	0.127	0.070	0.012	5637
ENSG00000121594	CD80	Cells_EBV-transformed_lymphocytes	female	0.516	0.307	0.103	0.061	0.012	5224
ENSG00000082701	GSK3B	Colon_Transverse	female	0.000	0.844	0.000	0.144	0.012	4802
ENSG00000107165	TYRP1	Colon_Sigmoid	rectal	0.462	0.332	0.113	0.081	0.012	6827
ENSG00000133742	CA1	Whole_Blood	female	0.657	0.209	0.093	0.030	0.012	3348
ENSG00000129244	ATP1B2	Colon_Sigmoid	overall	0.354	0.443	0.085	0.107	0.012	5140
ENSG00000150093	ITGB1	Whole_Blood	female	0.513	0.282	0.125	0.068	0.012	6084
ENSG00000048392	RRM2B	Whole_Blood	overall	0.048	0.775	0.010	0.156	0.012	5736
ENSG00000181085	MAPK15	Colon_Transverse	colon	0.558	0.251	0.124	0.056	0.012	4770
ENSG00000120949	TNFRSF8	Whole_Blood	female	0.571	0.255	0.112	0.050	0.012	4961
ENSG00000171791	BCL2	Adipose_Subcutaneous	male	0.250	0.478	0.090	0.171	0.012	5274
ENSG00000095303	PTGS1	Adipose_Visceral_Omentum	overall	0.543	0.271	0.116	0.058	0.012	5787
ENSG00000186009	ATP4B	Cells_EBV-transformed_lymphocytes	rectal	0.530	0.287	0.111	0.060	0.012	4794
ENSG00000012779	ALOX5	Colon_Sigmoid	proximal	0.004	0.738	0.001	0.245	0.012	4940
ENSG00000136160	EDNRB	Cells_EBV-transformed_lymphocytes	distal	0.535	0.276	0.117	0.061	0.012	5480
ENSG00000173511	VEGFB	Colon_Transverse	distal	0.588	0.282	0.080	0.039	0.012	3507
ENSG00000171497	PPID	Cells_EBV-transformed_lymphocytes	colon	0.526	0.275	0.123	0.064	0.012	4718
ENSG00000163349	HIPK1	Cells_EBV-transformed_lymphocytes	female	0.535	0.303	0.096	0.054	0.012	4365
ENSG00000154188	ANGPT1	Adipose_Subcutaneous	distal	0.415	0.375	0.105	0.094	0.012	5186
ENSG00000137731	FXYD2	Adipose_Subcutaneous	male	0.256	0.506	0.076	0.151	0.012	6066
ENSG00000074966	TXK	Adipose_Subcutaneous	rectal	0.098	0.741	0.017	0.132	0.012	4522
ENSG00000113749	HRH2	Cells_EBV-transformed_lymphocytes	rectal	0.547	0.289	0.100	0.053	0.012	5038
ENSG00000118432	CNR1	Colon_Transverse	female	0.462	0.360	0.093	0.073	0.012	5169
ENSG00000196591	HDAC2	Cells_EBV-transformed_lymphocytes	rectal	0.587	0.239	0.116	0.047	0.012	4630
ENSG00000188229	TUBB4B	Adipose_Visceral_Omentum	male	0.495	0.297	0.123	0.074	0.012	5107
ENSG00000167653	PSCA	Whole_Blood	rectal	0.523	0.257	0.140	0.069	0.012	6623
ENSG00000267534	S1PR2	Whole_Blood	colon	0.575	0.259	0.106	0.048	0.012	5190
ENSG00000150093	ITGB1	Colon_Transverse	proximal	0.498	0.313	0.109	0.069	0.012	6084
ENSG00000064012	CASP8	Colon_Sigmoid	rectal	0.448	0.380	0.087	0.074	0.012	4430
ENSG00000074181	NOTCH3	Colon_Transverse	proximal	0.415	0.349	0.122	0.102	0.012	6990
ENSG00000152086	TUBA3E	Colon_Transverse	proximal	0.578	0.187	0.169	0.055	0.012	3745
ENSG00000116044	NFE2L2	Colon_Transverse	female	0.527	0.326	0.084	0.052	0.012	5389
ENSG00000048392	RRM2B	Whole_Blood	proximal	0.047	0.764	0.010	0.168	0.012	5736
ENSG00000117586	TNFSF4	Colon_Transverse	male	0.306	0.404	0.120	0.158	0.012	3843
ENSG00000126218	F10	Adipose_Subcutaneous	colon	0.304	0.472	0.083	0.129	0.012	6719
ENSG00000163600	ICOS	Adipose_Visceral_Omentum	distal	0.587	0.222	0.131	0.049	0.012	4442
ENSG00000161955	TNFSF13	Cells_EBV-transformed_lymphocytes	male	0.538	0.269	0.121	0.060	0.012	5258
ENSG00000111537	IFNG	Cells_EBV-transformed_lymphocytes	male	0.522	0.279	0.122	0.065	0.012	5668
ENSG00000134259	NGF	Colon_Transverse	distal	0.536	0.265	0.125	0.062	0.012	5421
ENSG00000197170	PSMD12	Adipose_Visceral_Omentum	male	0.502	0.300	0.117	0.070	0.012	6075
ENSG00000012504	NR1H4	Colon_Sigmoid	female	0.533	0.279	0.116	0.061	0.012	5022
ENSG00000172893	DHCR7	Adipose_Subcutaneous	distal	0.492	0.327	0.102	0.068	0.012	5599
ENSG00000126067	PSMB2	Colon_Transverse	rectal	0.597	0.214	0.131	0.047	0.012	3357
ENSG00000087237	CETP	Cells_EBV-transformed_lymphocytes	proximal	0.469	0.334	0.108	0.077	0.012	6239
ENSG00000162733	DDR2	Adipose_Subcutaneous	rectal	0.489	0.301	0.123	0.076	0.012	6587
ENSG00000198400	NTRK1	Cells_EBV-transformed_lymphocytes	colon	0.543	0.253	0.131	0.061	0.012	4853
ENSG00000171608	PIK3CD	Colon_Sigmoid	female	0.513	0.281	0.126	0.069	0.012	4563
ENSG00000082701	GSK3B	Cells_EBV-transformed_lymphocytes	rectal	0.554	0.258	0.120	0.056	0.012	4790
ENSG00000180914	OXTR	Whole_Blood	male	0.441	0.282	0.162	0.103	0.012	6857
ENSG00000196591	HDAC2	Adipose_Subcutaneous	colon	0.409	0.415	0.082	0.083	0.012	5115
ENSG00000027075	PRKCH	Colon_Sigmoid	rectal	0.566	0.255	0.115	0.052	0.012	4554
ENSG00000254087	LYN	Cells_EBV-transformed_lymphocytes	male	0.488	0.321	0.108	0.071	0.012	5646
ENSG00000204217	BMPR2	Adipose_Subcutaneous	male	0.171	0.645	0.036	0.136	0.012	4006
ENSG00000185513	L3MBTL1	Colon_Sigmoid	female	0.454	0.354	0.102	0.079	0.012	5468
ENSG00000141867	BRD4	Colon_Sigmoid	female	0.473	0.315	0.121	0.080	0.012	6842
ENSG00000101109	STK4	Adipose_Visceral_Omentum	rectal	0.234	0.548	0.062	0.145	0.012	5785
ENSG00000113263	ITK	Colon_Sigmoid	male	0.489	0.294	0.128	0.077	0.012	5995
ENSG00000189403	HMGB1	Colon_Sigmoid	colon	0.514	0.272	0.132	0.070	0.012	5894
ENSG00000170099	SERPINA6	Cells_EBV-transformed_lymphocytes	rectal	0.461	0.334	0.112	0.081	0.012	6622
ENSG00000196132	MYT1	Cells_EBV-transformed_lymphocytes	rectal	0.597	0.218	0.127	0.046	0.012	3776
ENSG00000111816	FRK	Colon_Transverse	overall	0.004	0.902	0.000	0.083	0.012	4741
ENSG00000176890	TYMS	Adipose_Subcutaneous	proximal	0.510	0.271	0.136	0.072	0.012	5484
ENSG00000104365	IKBKB	Adipose_Subcutaneous	colon	0.516	0.313	0.099	0.060	0.012	5143
ENSG00000188389	PDCD1	Colon_Sigmoid	male	0.602	0.217	0.125	0.045	0.012	3809
ENSG00000105639	JAK3	Colon_Transverse	colon	0.516	0.278	0.127	0.068	0.012	5989
ENSG00000171848	RRM2	Whole_Blood	overall	0.469	0.262	0.166	0.092	0.012	6884
ENSG00000105639	JAK3	Adipose_Visceral_Omentum	rectal	0.515	0.278	0.127	0.068	0.012	6385
ENSG00000116824	CD2	Adipose_Visceral_Omentum	proximal	0.546	0.258	0.126	0.059	0.012	5499
ENSG00000086205	FOLH1	Adipose_Subcutaneous	distal	0.059	0.657	0.022	0.250	0.012	5693
ENSG00000037280	FLT4	Colon_Sigmoid	proximal	0.533	0.275	0.119	0.061	0.012	5367
ENSG00000005882	PDK2	Adipose_Subcutaneous	colon	0.000	0.839	0.000	0.149	0.012	5086
ENSG00000156973	PDE6D	Adipose_Subcutaneous	female	0.430	0.391	0.088	0.080	0.012	5632
ENSG00000129749	CHRNA10	Adipose_Subcutaneous	female	0.329	0.440	0.094	0.125	0.012	7063
ENSG00000196591	HDAC2	Whole_Blood	distal	0.480	0.350	0.092	0.067	0.012	4634
ENSG00000160396	HIPK4	Colon_Sigmoid	distal	0.000	0.788	0.000	0.201	0.012	5224
ENSG00000089041	P2RX7	Colon_Sigmoid	male	0.014	0.705	0.005	0.264	0.012	5252
ENSG00000120217	CD274	Adipose_Visceral_Omentum	male	0.462	0.350	0.101	0.076	0.012	6541
ENSG00000166501	PRKCB	Adipose_Visceral_Omentum	colon	0.430	0.384	0.092	0.083	0.012	6334
ENSG00000154589	LY96	Colon_Transverse	proximal	0.529	0.280	0.117	0.062	0.012	5243
ENSG00000169245	CXCL10	Adipose_Subcutaneous	female	0.466	0.327	0.115	0.081	0.012	6428
ENSG00000143322	ABL2	Colon_Transverse	distal	0.568	0.235	0.131	0.054	0.012	5069
ENSG00000169432	SCN9A	Colon_Sigmoid	female	0.492	0.301	0.121	0.074	0.012	4820
ENSG00000006638	TBXA2R	Colon_Sigmoid	colon	0.485	0.304	0.123	0.077	0.012	6376
ENSG00000180914	OXTR	Colon_Sigmoid	distal	0.363	0.418	0.096	0.111	0.012	6857
ENSG00000117594	HSD11B1	Adipose_Visceral_Omentum	rectal	0.334	0.465	0.079	0.110	0.012	6261
ENSG00000184428	TOP1MT	Cells_EBV-transformed_lymphocytes	colon	0.534	0.268	0.124	0.062	0.012	5303
ENSG00000140379	BCL2A1	Colon_Transverse	proximal	0.514	0.280	0.126	0.069	0.012	6002
ENSG00000140009	ESR2	Adipose_Visceral_Omentum	male	0.411	0.413	0.082	0.083	0.012	4917
ENSG00000163349	HIPK1	Cells_EBV-transformed_lymphocytes	rectal	0.523	0.297	0.108	0.061	0.012	4365
ENSG00000078814	MYH7B	Cells_EBV-transformed_lymphocytes	proximal	0.635	0.198	0.118	0.037	0.012	3408
ENSG00000170989	S1PR1	Adipose_Visceral_Omentum	overall	0.128	0.558	0.056	0.246	0.012	6354
ENSG00000180720	CHRM4	Colon_Sigmoid	female	0.594	0.221	0.127	0.047	0.012	3719
ENSG00000126067	PSMB2	Adipose_Visceral_Omentum	distal	0.596	0.220	0.126	0.047	0.012	3990
ENSG00000132170	PPARG	Adipose_Subcutaneous	male	0.487	0.318	0.111	0.073	0.012	6214
ENSG00000061273	HDAC7	Cells_EBV-transformed_lymphocytes	rectal	0.495	0.316	0.108	0.069	0.012	5916
ENSG00000181019	NQO1	Colon_Transverse	rectal	0.409	0.476	0.048	0.056	0.012	3597
ENSG00000121594	CD80	Colon_Transverse	female	0.474	0.350	0.095	0.070	0.012	5233
ENSG00000142627	EPHA2	Colon_Sigmoid	female	0.520	0.319	0.093	0.057	0.012	4827
ENSG00000111816	FRK	Adipose_Visceral_Omentum	distal	0.000	0.811	0.000	0.177	0.012	5039
ENSG00000075073	TACR2	Colon_Transverse	distal	0.479	0.299	0.129	0.081	0.012	6631
ENSG00000112576	CCND3	Whole_Blood	colon	0.553	0.277	0.105	0.053	0.012	5024
ENSG00000118271	TTR	Adipose_Visceral_Omentum	colon	0.553	0.257	0.122	0.057	0.012	5385
ENSG00000167397	VKORC1	Adipose_Visceral_Omentum	female	0.007	0.852	0.001	0.129	0.012	2799
ENSG00000106327	TFR2	Cells_EBV-transformed_lymphocytes	distal	0.577	0.242	0.119	0.050	0.012	4637
ENSG00000106327	TFR2	Colon_Transverse	male	0.504	0.251	0.156	0.078	0.012	4650
ENSG00000188404	SELL	Adipose_Subcutaneous	overall	0.412	0.347	0.125	0.105	0.012	7045
ENSG00000152086	TUBA3E	Cells_EBV-transformed_lymphocytes	distal	0.588	0.241	0.113	0.046	0.012	3737
ENSG00000151892	GFRA1	Adipose_Visceral_Omentum	overall	0.545	0.272	0.114	0.057	0.012	5116
ENSG00000185513	L3MBTL1	Colon_Sigmoid	rectal	0.457	0.357	0.098	0.076	0.012	5468
ENSG00000123700	KCNJ2	Adipose_Subcutaneous	colon	0.531	0.254	0.138	0.066	0.012	5651
ENSG00000117400	MPL	Colon_Sigmoid	overall	0.559	0.262	0.114	0.054	0.012	4567
ENSG00000196498	NCOR2	Colon_Transverse	rectal	0.507	0.298	0.116	0.068	0.012	5541
ENSG00000146070	PLA2G7	Adipose_Subcutaneous	overall	0.531	0.258	0.134	0.065	0.012	5960
ENSG00000102524	TNFSF13B	Adipose_Subcutaneous	colon	0.418	0.358	0.114	0.098	0.012	7707
ENSG00000079999	KEAP1	Whole_Blood	colon	0.557	0.271	0.108	0.052	0.012	5061
ENSG00000184428	TOP1MT	Colon_Sigmoid	distal	0.555	0.267	0.112	0.054	0.012	5315
ENSG00000132155	RAF1	Colon_Sigmoid	overall	0.269	0.505	0.075	0.140	0.012	5744
ENSG00000120217	CD274	Adipose_Visceral_Omentum	proximal	0.458	0.345	0.106	0.080	0.012	6487
ENSG00000105650	PDE4C	Colon_Sigmoid	colon	0.001	0.820	0.000	0.167	0.012	5499
ENSG00000167900	TK1	Cells_EBV-transformed_lymphocytes	male	0.460	0.337	0.111	0.081	0.012	7060
ENSG00000135090	TAOK3	Cells_EBV-transformed_lymphocytes	rectal	0.503	0.316	0.104	0.065	0.012	5380
ENSG00000164129	NPY5R	Adipose_Visceral_Omentum	rectal	0.506	0.283	0.128	0.071	0.012	6494
ENSG00000166794	PPIB	Colon_Transverse	overall	0.537	0.261	0.128	0.062	0.012	4574
ENSG00000156738	MS4A1	Adipose_Visceral_Omentum	distal	0.559	0.251	0.123	0.055	0.012	4938
ENSG00000163558	PRKCI	Cells_EBV-transformed_lymphocytes	female	0.380	0.436	0.081	0.093	0.012	4639
ENSG00000145675	PIK3R1	Adipose_Subcutaneous	proximal	0.452	0.348	0.107	0.082	0.012	5902
ENSG00000138039	LHCGR	Colon_Transverse	rectal	0.065	0.776	0.011	0.137	0.012	6108
ENSG00000108691	CCL2	Colon_Transverse	male	0.446	0.347	0.110	0.086	0.012	5996
ENSG00000102967	DHODH	Whole_Blood	female	0.561	0.220	0.149	0.058	0.012	4027
ENSG00000105675	ATP4A	Adipose_Visceral_Omentum	rectal	0.547	0.251	0.130	0.060	0.012	5830
ENSG00000118058	KMT2A	Cells_EBV-transformed_lymphocytes	proximal	0.526	0.284	0.116	0.062	0.012	5061
ENSG00000143106	PSMA5	Whole_Blood	rectal	0.522	0.239	0.156	0.072	0.012	4587
ENSG00000173153	ESRRA	Adipose_Visceral_Omentum	colon	0.559	0.233	0.139	0.058	0.012	4052
ENSG00000183813	CCR4	Colon_Transverse	male	0.500	0.310	0.110	0.068	0.012	5659
ENSG00000027075	PRKCH	Adipose_Visceral_Omentum	female	0.543	0.271	0.116	0.058	0.012	5194
ENSG00000132681	ATP1A4	Colon_Transverse	female	0.513	0.298	0.113	0.065	0.012	5269
ENSG00000123143	PKN1	Cells_EBV-transformed_lymphocytes	female	0.511	0.294	0.116	0.067	0.012	5573
ENSG00000120889	TNFRSF10B	Adipose_Subcutaneous	rectal	0.461	0.332	0.114	0.082	0.012	6441
ENSG00000198099	ADH4	Adipose_Subcutaneous	female	0.000	0.804	0.000	0.184	0.012	5989
ENSG00000163251	FZD5	Adipose_Visceral_Omentum	rectal	0.545	0.254	0.129	0.060	0.012	5259
ENSG00000120659	TNFSF11	Cells_EBV-transformed_lymphocytes	colon	0.417	0.403	0.086	0.083	0.012	5217
ENSG00000137193	PIM1	Whole_Blood	female	0.479	0.306	0.124	0.079	0.012	5700
ENSG00000090339	ICAM1	Adipose_Subcutaneous	proximal	0.522	0.225	0.169	0.073	0.012	5550
ENSG00000050628	PTGER3	Colon_Transverse	male	0.604	0.222	0.119	0.044	0.012	3773
ENSG00000066468	FGFR2	Colon_Transverse	proximal	0.511	0.292	0.118	0.068	0.012	5944
ENSG00000075413	MARK3	Whole_Blood	proximal	0.000	0.736	0.000	0.253	0.012	5726
ENSG00000141458	NPC1	Whole_Blood	proximal	0.348	0.345	0.148	0.147	0.012	4213
ENSG00000169684	CHRNA5	Adipose_Visceral_Omentum	distal	0.000	0.747	0.000	0.241	0.012	6555
ENSG00000080815	PSEN1	Colon_Transverse	colon	0.511	0.294	0.117	0.067	0.012	5811
ENSG00000156973	PDE6D	Adipose_Visceral_Omentum	proximal	0.525	0.295	0.108	0.061	0.012	5638
ENSG00000092054	MYH7	Cells_EBV-transformed_lymphocytes	distal	0.527	0.303	0.100	0.058	0.012	5290
ENSG00000171105	INSR	Cells_EBV-transformed_lymphocytes	female	0.486	0.303	0.123	0.077	0.012	6490
ENSG00000104368	PLAT	Cells_EBV-transformed_lymphocytes	rectal	0.528	0.296	0.105	0.059	0.012	4553
ENSG00000106991	ENG	Adipose_Subcutaneous	proximal	0.609	0.226	0.111	0.041	0.012	4008
ENSG00000142168	SOD1	Cells_EBV-transformed_lymphocytes	female	0.397	0.424	0.081	0.087	0.012	5825
ENSG00000130598	TNNI2	Cells_EBV-transformed_lymphocytes	proximal	0.473	0.307	0.127	0.082	0.012	6394
ENSG00000139842	CUL4A	Adipose_Subcutaneous	overall	0.492	0.308	0.116	0.072	0.012	6845
ENSG00000163545	NUAK2	Colon_Sigmoid	rectal	0.508	0.290	0.122	0.069	0.012	4730
ENSG00000076662	ICAM3	Cells_EBV-transformed_lymphocytes	rectal	0.534	0.292	0.105	0.057	0.012	5213
ENSG00000118523	CCN2	Whole_Blood	proximal	0.523	0.260	0.138	0.068	0.012	5528
ENSG00000106799	TGFBR1	Cells_EBV-transformed_lymphocytes	colon	0.546	0.284	0.104	0.054	0.012	4939
ENSG00000124523	SIRT5	Adipose_Subcutaneous	colon	0.001	0.801	0.000	0.186	0.012	5751
ENSG00000258643	BCL2L2-PABPN1	Colon_Transverse	proximal	0.534	0.257	0.133	0.064	0.012	5355
ENSG00000043591	ADRB1	Adipose_Subcutaneous	colon	0.315	0.492	0.071	0.111	0.012	5684
ENSG00000189091	SF3B3	Adipose_Subcutaneous	proximal	0.000	0.794	0.000	0.194	0.012	3909
ENSG00000069849	ATP1B3	Colon_Sigmoid	distal	0.469	0.406	0.061	0.053	0.012	4790
ENSG00000100311	PDGFB	Adipose_Visceral_Omentum	rectal	0.568	0.234	0.132	0.054	0.012	4719
ENSG00000205268	PDE7A	Adipose_Subcutaneous	proximal	0.538	0.294	0.101	0.055	0.012	4985
ENSG00000102572	STK24	Cells_EBV-transformed_lymphocytes	proximal	0.497	0.307	0.114	0.070	0.011	5789
ENSG00000198431	TXNRD1	Adipose_Subcutaneous	female	0.496	0.312	0.110	0.069	0.011	6533
ENSG00000185811	IKZF1	Colon_Sigmoid	rectal	0.501	0.299	0.118	0.070	0.011	5749
ENSG00000160396	HIPK4	Whole_Blood	distal	0.571	0.217	0.145	0.055	0.011	5224
ENSG00000131759	RARA	Adipose_Subcutaneous	proximal	0.560	0.241	0.131	0.056	0.011	5110
ENSG00000197616	MYH6	Adipose_Visceral_Omentum	distal	0.531	0.271	0.123	0.063	0.011	5720
ENSG00000145545	SRD5A1	Adipose_Visceral_Omentum	colon	0.298	0.487	0.077	0.126	0.011	7315
ENSG00000138160	KIF11	Colon_Transverse	rectal	0.542	0.279	0.111	0.057	0.011	5076
ENSG00000073756	PTGS2	Adipose_Subcutaneous	overall	0.510	0.256	0.148	0.074	0.011	5499
ENSG00000113263	ITK	Adipose_Subcutaneous	proximal	0.495	0.304	0.118	0.072	0.011	6345
ENSG00000120889	TNFRSF10B	Adipose_Visceral_Omentum	male	0.490	0.301	0.122	0.075	0.011	6457
ENSG00000082482	KCNK2	Colon_Sigmoid	female	0.513	0.295	0.114	0.066	0.011	5375
ENSG00000169783	LINGO1	Colon_Transverse	colon	0.597	0.264	0.088	0.039	0.011	4324
ENSG00000130598	TNNI2	Whole_Blood	male	0.444	0.320	0.131	0.094	0.011	6402
ENSG00000169032	MAP2K1	Colon_Sigmoid	female	0.171	0.517	0.075	0.225	0.011	5541
ENSG00000010610	CD4	Colon_Transverse	proximal	0.009	0.051	0.134	0.795	0.011	5348
ENSG00000105464	GRIN2D	Colon_Sigmoid	female	0.516	0.291	0.116	0.065	0.011	6074
ENSG00000196591	HDAC2	Adipose_Visceral_Omentum	distal	0.515	0.287	0.119	0.067	0.011	5053
ENSG00000115232	ITGA4	Adipose_Visceral_Omentum	proximal	0.456	0.353	0.102	0.079	0.011	5665
ENSG00000143384	MCL1	Cells_EBV-transformed_lymphocytes	proximal	0.662	0.161	0.134	0.032	0.011	2866
ENSG00000123700	KCNJ2	Colon_Transverse	rectal	0.305	0.524	0.059	0.101	0.011	5192
ENSG00000137752	CASP1	Adipose_Subcutaneous	overall	0.370	0.480	0.060	0.078	0.011	5442
ENSG00000067225	PKM	Cells_EBV-transformed_lymphocytes	female	0.582	0.226	0.130	0.051	0.011	4164
ENSG00000103222	ABCC1	Adipose_Visceral_Omentum	rectal	0.593	0.241	0.111	0.045	0.011	3680
ENSG00000138160	KIF11	Adipose_Visceral_Omentum	rectal	0.550	0.255	0.126	0.058	0.011	5388
ENSG00000099341	PSMD8	Colon_Sigmoid	female	0.545	0.257	0.126	0.060	0.011	5171
ENSG00000183873	SCN5A	Adipose_Subcutaneous	male	0.478	0.297	0.132	0.082	0.011	5494
ENSG00000196482	ESRRG	Colon_Transverse	rectal	0.506	0.314	0.104	0.064	0.011	4006
ENSG00000091879	ANGPT2	Cells_EBV-transformed_lymphocytes	male	0.394	0.364	0.120	0.111	0.011	9943
ENSG00000151090	THRB	Colon_Transverse	proximal	0.538	0.301	0.095	0.053	0.011	5099
ENSG00000157240	FZD1	Adipose_Visceral_Omentum	proximal	0.538	0.292	0.103	0.056	0.011	4846
ENSG00000142178	SIK1	Colon_Sigmoid	female	0.483	0.319	0.113	0.074	0.011	4792
ENSG00000171873	ADRA1D	Cells_EBV-transformed_lymphocytes	distal	0.467	0.330	0.112	0.079	0.011	6612
ENSG00000128039	SRD5A3	Cells_EBV-transformed_lymphocytes	colon	0.000	0.859	0.000	0.130	0.011	6110
ENSG00000185559	DLK1	Colon_Sigmoid	male	0.514	0.276	0.129	0.070	0.011	5569
ENSG00000118298	CA14	Colon_Sigmoid	distal	0.572	0.254	0.112	0.050	0.011	2463
ENSG00000105647	PIK3R2	Colon_Transverse	colon	0.496	0.297	0.122	0.073	0.011	5712
ENSG00000081237	PTPRC	Cells_EBV-transformed_lymphocytes	rectal	0.542	0.263	0.124	0.060	0.011	5157
ENSG00000139567	ACVRL1	Cells_EBV-transformed_lymphocytes	proximal	0.491	0.286	0.134	0.078	0.011	6172
ENSG00000007908	SELE	Adipose_Visceral_Omentum	proximal	0.500	0.305	0.114	0.070	0.011	6586
ENSG00000164776	PHKG1	Colon_Transverse	distal	0.510	0.272	0.135	0.072	0.011	5676
ENSG00000172889	EGFL7	Adipose_Subcutaneous	male	0.386	0.389	0.106	0.107	0.011	5913
ENSG00000001630	CYP51A1	Adipose_Visceral_Omentum	male	0.603	0.231	0.111	0.043	0.011	3812
ENSG00000006283	CACNA1G	Colon_Transverse	proximal	0.573	0.245	0.119	0.051	0.011	4692
ENSG00000197405	C5AR1	Adipose_Subcutaneous	female	0.388	0.397	0.101	0.103	0.011	6192
ENSG00000071054	MAP4K4	Cells_EBV-transformed_lymphocytes	proximal	0.528	0.255	0.139	0.067	0.011	5408
ENSG00000160951	PTGER1	Colon_Sigmoid	female	0.548	0.262	0.121	0.058	0.011	5481
ENSG00000130816	DNMT1	Whole_Blood	rectal	0.581	0.250	0.110	0.047	0.011	4986
ENSG00000172572	PDE3A	Colon_Transverse	proximal	0.475	0.304	0.128	0.082	0.011	7613
ENSG00000257365	FNTB	Colon_Transverse	overall	0.459	0.387	0.077	0.065	0.011	5319
ENSG00000081248	CACNA1S	Adipose_Visceral_Omentum	rectal	0.499	0.298	0.120	0.072	0.011	6064
ENSG00000128039	SRD5A3	Whole_Blood	colon	0.000	0.859	0.000	0.130	0.011	6121
ENSG00000169252	ADRB2	Colon_Sigmoid	overall	0.372	0.490	0.054	0.072	0.011	5552
ENSG00000128039	SRD5A3	Colon_Sigmoid	colon	0.000	0.859	0.000	0.130	0.011	6121
ENSG00000189060	H1F0	Adipose_Visceral_Omentum	rectal	0.538	0.269	0.121	0.060	0.011	5666
ENSG00000189060	H1-0	Adipose_Visceral_Omentum	rectal	0.538	0.269	0.121	0.060	0.011	5666
ENSG00000128039	SRD5A3	Colon_Transverse	colon	0.000	0.859	0.000	0.130	0.011	6121
ENSG00000065243	PKN2	Cells_EBV-transformed_lymphocytes	male	0.559	0.288	0.094	0.048	0.011	4699
ENSG00000117362	APH1A	Colon_Transverse	distal	0.678	0.148	0.133	0.029	0.011	2473
ENSG00000203710	CR1	Adipose_Visceral_Omentum	rectal	0.347	0.460	0.078	0.103	0.011	5437
ENSG00000143217	NECTIN4	Adipose_Visceral_Omentum	overall	0.526	0.266	0.131	0.066	0.011	5712
ENSG00000177169	ULK1	Adipose_Subcutaneous	colon	0.460	0.335	0.112	0.081	0.011	7343
ENSG00000111537	IFNG	Adipose_Visceral_Omentum	rectal	0.502	0.288	0.126	0.072	0.011	6086
ENSG00000138756	BMP2K	Colon_Transverse	rectal	0.419	0.380	0.100	0.090	0.011	4949
ENSG00000080644	CHRNA3	Cells_EBV-transformed_lymphocytes	female	0.512	0.292	0.117	0.067	0.011	5781
ENSG00000120156	TEK	Adipose_Visceral_Omentum	male	0.391	0.389	0.104	0.104	0.011	7153
ENSG00000105388	CEACAM5	Whole_Blood	rectal	0.574	0.203	0.156	0.055	0.011	3942
ENSG00000131471	AOC3	Cells_EBV-transformed_lymphocytes	male	0.625	0.179	0.143	0.041	0.011	3209
ENSG00000132329	RAMP1	Adipose_Visceral_Omentum	proximal	0.477	0.307	0.124	0.080	0.011	7500
ENSG00000164171	ITGA2	Whole_Blood	overall	0.494	0.320	0.106	0.068	0.011	6085
ENSG00000100300	TSPO	Colon_Transverse	female	0.429	0.305	0.149	0.106	0.011	6518
ENSG00000116824	CD2	Adipose_Subcutaneous	proximal	0.536	0.267	0.123	0.062	0.011	5499
ENSG00000167900	TK1	Whole_Blood	overall	0.475	0.307	0.125	0.081	0.011	7092
ENSG00000185527	PDE6G	Adipose_Subcutaneous	proximal	0.449	0.341	0.113	0.086	0.011	7015
ENSG00000074410	CA12	Adipose_Visceral_Omentum	distal	0.490	0.306	0.118	0.074	0.011	5960
ENSG00000167286	CD3D	Whole_Blood	colon	0.488	0.278	0.142	0.081	0.011	5134
ENSG00000198400	NTRK1	Adipose_Subcutaneous	female	0.525	0.268	0.130	0.066	0.011	5191
ENSG00000072274	TFRC	Adipose_Visceral_Omentum	colon	0.265	0.518	0.070	0.136	0.011	6064
ENSG00000160654	CD3G	Adipose_Subcutaneous	male	0.304	0.477	0.081	0.127	0.011	5618
ENSG00000197170	PSMD12	Whole_Blood	rectal	0.522	0.320	0.091	0.056	0.011	5423
ENSG00000196549	MME	Whole_Blood	female	0.532	0.291	0.107	0.059	0.011	4898
ENSG00000115159	GPD2	Colon_Transverse	female	0.049	0.817	0.007	0.115	0.011	4290
ENSG00000145335	SNCA	Cells_EBV-transformed_lymphocytes	female	0.457	0.378	0.084	0.070	0.011	5215
ENSG00000180720	CHRM4	Colon_Sigmoid	overall	0.594	0.221	0.127	0.047	0.011	3720
ENSG00000073756	PTGS2	Whole_Blood	female	0.633	0.230	0.092	0.033	0.011	4630
ENSG00000109971	HSPA8	Colon_Sigmoid	distal	0.508	0.284	0.126	0.070	0.011	6071
ENSG00000150594	ADRA2A	Adipose_Visceral_Omentum	distal	0.376	0.417	0.093	0.103	0.011	6324
ENSG00000185559	DLK1	Cells_EBV-transformed_lymphocytes	overall	0.522	0.285	0.117	0.064	0.011	5552
ENSG00000012504	NR1H4	Colon_Transverse	rectal	0.544	0.257	0.128	0.060	0.011	5022
ENSG00000041982	TNC	Colon_Sigmoid	proximal	0.499	0.279	0.135	0.076	0.011	6010
ENSG00000141837	CACNA1A	Colon_Transverse	female	0.520	0.300	0.107	0.062	0.011	3457
ENSG00000211891	IGHE	Colon_Transverse	female	0.567	0.235	0.131	0.054	0.011	4842
ENSG00000006432	MAP3K9	Adipose_Visceral_Omentum	rectal	0.247	0.538	0.064	0.139	0.011	5950
ENSG00000196811	CHRNG	Adipose_Subcutaneous	male	0.511	0.257	0.147	0.074	0.011	5865
ENSG00000101162	TUBB1	Colon_Transverse	rectal	0.533	0.274	0.120	0.062	0.011	5537
ENSG00000115353	TACR1	Cells_EBV-transformed_lymphocytes	proximal	0.443	0.379	0.090	0.077	0.011	4653
ENSG00000162736	NCSTN	Cells_EBV-transformed_lymphocytes	male	0.524	0.288	0.114	0.063	0.011	5286
ENSG00000104833	TUBB4A	Colon_Transverse	distal	0.492	0.304	0.119	0.073	0.011	6692
ENSG00000116678	LEPR	Colon_Sigmoid	proximal	0.102	0.764	0.014	0.108	0.011	4716
ENSG00000118271	TTR	Cells_EBV-transformed_lymphocytes	male	0.551	0.264	0.117	0.056	0.011	5041
ENSG00000184984	CHRM5	Whole_Blood	male	0.445	0.391	0.081	0.071	0.011	6761
ENSG00000205268	PDE7A	Whole_Blood	male	0.583	0.228	0.128	0.050	0.011	4565
ENSG00000132965	ALOX5AP	Cells_EBV-transformed_lymphocytes	overall	0.493	0.308	0.116	0.072	0.011	6177
ENSG00000115232	ITGA4	Colon_Transverse	overall	0.547	0.320	0.077	0.045	0.011	5356
ENSG00000143924	EML4	Adipose_Subcutaneous	colon	0.000	0.712	0.000	0.277	0.011	7272
ENSG00000142192	APP	Adipose_Visceral_Omentum	female	0.519	0.313	0.098	0.059	0.011	5486
ENSG00000050748	MAPK9	Adipose_Visceral_Omentum	male	0.001	0.702	0.000	0.286	0.011	6911
ENSG00000105835	NAMPT	Adipose_Subcutaneous	distal	0.530	0.286	0.112	0.060	0.011	5801
ENSG00000061938	TNK2	Colon_Transverse	colon	0.455	0.350	0.104	0.080	0.011	6077
ENSG00000205155	PSENEN	Adipose_Visceral_Omentum	rectal	0.547	0.255	0.127	0.059	0.011	5550
ENSG00000160654	CD3G	Colon_Sigmoid	male	0.542	0.275	0.114	0.058	0.011	5138
ENSG00000049249	TNFRSF9	Colon_Transverse	male	0.527	0.302	0.101	0.058	0.011	4796
ENSG00000119630	PGF	Colon_Sigmoid	overall	0.000	0.869	0.000	0.120	0.011	4612
ENSG00000197616	MYH6	Adipose_Subcutaneous	male	0.499	0.313	0.109	0.068	0.011	5749
ENSG00000071242	RPS6KA2	Colon_Sigmoid	male	0.078	0.767	0.013	0.130	0.011	5444
ENSG00000118194	TNNT2	Colon_Transverse	rectal	0.501	0.286	0.128	0.073	0.011	5769
ENSG00000196730	DAPK1	Adipose_Visceral_Omentum	male	0.379	0.402	0.100	0.107	0.011	6841
ENSG00000176884	GRIN1	Colon_Transverse	overall	0.575	0.252	0.112	0.049	0.011	4860
ENSG00000120903	CHRNA2	Whole_Blood	colon	0.047	0.681	0.017	0.244	0.011	6903
ENSG00000072274	TFRC	Whole_Blood	male	0.441	0.317	0.134	0.096	0.011	5446
ENSG00000111144	LTA4H	Adipose_Visceral_Omentum	rectal	0.005	0.689	0.002	0.292	0.011	6279
ENSG00000130816	DNMT1	Adipose_Visceral_Omentum	rectal	0.548	0.258	0.125	0.059	0.011	5343
ENSG00000161905	ALOX15	Whole_Blood	overall	0.000	0.819	0.000	0.169	0.011	6152
ENSG00000101076	HNF4A	Colon_Sigmoid	female	0.529	0.275	0.122	0.063	0.011	5114
ENSG00000142166	IFNAR1	Colon_Transverse	proximal	0.047	0.818	0.007	0.117	0.011	4794
ENSG00000105204	DYRK1B	Whole_Blood	proximal	0.540	0.220	0.162	0.066	0.011	5198
ENSG00000127554	GFER	Adipose_Visceral_Omentum	female	0.502	0.296	0.120	0.071	0.011	6478
ENSG00000061273	HDAC7	Colon_Transverse	rectal	0.509	0.302	0.112	0.066	0.011	5916
ENSG00000186318	BACE1	Colon_Sigmoid	proximal	0.490	0.288	0.133	0.078	0.011	6595
ENSG00000142166	IFNAR1	Colon_Sigmoid	rectal	0.097	0.773	0.013	0.106	0.011	4794
ENSG00000142507	PSMB6	Colon_Sigmoid	overall	0.505	0.307	0.110	0.067	0.011	6331
ENSG00000174175	SELP	Colon_Sigmoid	male	0.470	0.334	0.108	0.077	0.011	6247
ENSG00000243646	IL10RB	Colon_Transverse	overall	0.502	0.302	0.115	0.069	0.011	4750
ENSG00000117400	MPL	Adipose_Subcutaneous	rectal	0.428	0.357	0.111	0.092	0.011	4880
ENSG00000150093	ITGB1	Colon_Sigmoid	female	0.494	0.301	0.120	0.073	0.011	6084
ENSG00000163599	CTLA4	Adipose_Subcutaneous	rectal	0.293	0.532	0.058	0.105	0.011	4349
ENSG00000197646	PDCD1LG2	Cells_EBV-transformed_lymphocytes	rectal	0.274	0.539	0.059	0.116	0.011	5590
ENSG00000155760	FZD7	Cells_EBV-transformed_lymphocytes	distal	0.593	0.222	0.126	0.047	0.011	3912
ENSG00000062038	CDH3	Colon_Sigmoid	rectal	0.571	0.225	0.138	0.054	0.011	3816
ENSG00000143217	NECTIN4	Adipose_Visceral_Omentum	female	0.535	0.260	0.130	0.063	0.011	5506
ENSG00000146070	PLA2G7	Colon_Transverse	overall	0.556	0.270	0.109	0.053	0.011	5299
ENSG00000159593	NAE1	Colon_Sigmoid	rectal	0.587	0.269	0.091	0.041	0.011	3742
ENSG00000100784	RPS6KA5	Adipose_Subcutaneous	colon	0.542	0.262	0.124	0.060	0.011	5543
ENSG00000090339	ICAM1	Colon_Sigmoid	rectal	0.546	0.279	0.108	0.055	0.011	5193
ENSG00000138622	HCN4	Colon_Sigmoid	rectal	0.582	0.259	0.102	0.045	0.011	3983
ENSG00000197122	SRC	Whole_Blood	rectal	0.566	0.246	0.123	0.053	0.011	3853
ENSG00000138379	MSTN	Adipose_Visceral_Omentum	male	0.565	0.246	0.123	0.054	0.011	4859
ENSG00000105383	CD33	Adipose_Subcutaneous	rectal	0.000	0.691	0.000	0.297	0.011	7496
ENSG00000169684	CHRNA5	Colon_Transverse	female	0.483	0.307	0.122	0.077	0.011	5895
ENSG00000124588	NQO2	Cells_EBV-transformed_lymphocytes	rectal	0.022	0.746	0.006	0.213	0.011	6504
ENSG00000044524	EPHA3	Adipose_Visceral_Omentum	proximal	0.530	0.271	0.124	0.063	0.011	5513
ENSG00000103546	SLC6A2	Colon_Sigmoid	rectal	0.480	0.331	0.105	0.072	0.011	6293
ENSG00000123143	PKN1	Colon_Transverse	female	0.536	0.269	0.122	0.061	0.011	5596
ENSG00000005882	PDK2	Adipose_Visceral_Omentum	colon	0.000	0.839	0.000	0.149	0.011	5086
ENSG00000188130	MAPK12	Whole_Blood	colon	0.320	0.415	0.111	0.144	0.011	5572
ENSG00000165304	MELK	Adipose_Visceral_Omentum	female	0.544	0.247	0.135	0.061	0.011	5541
ENSG00000017427	IGF1	Adipose_Visceral_Omentum	overall	0.537	0.256	0.133	0.063	0.011	5830
ENSG00000163673	DCLK3	Colon_Transverse	male	0.505	0.281	0.130	0.072	0.011	4957
ENSG00000183765	CHEK2	Adipose_Visceral_Omentum	female	0.110	0.663	0.031	0.185	0.011	4216
ENSG00000198785	GRIN3A	Whole_Blood	distal	0.524	0.239	0.155	0.071	0.011	6140
ENSG00000107854	TNKS2	Whole_Blood	colon	0.472	0.419	0.052	0.046	0.011	4499
ENSG00000120889	TNFRSF10B	Adipose_Visceral_Omentum	distal	0.494	0.302	0.119	0.073	0.011	6428
ENSG00000105383	CD33	Adipose_Visceral_Omentum	rectal	0.002	0.690	0.001	0.296	0.011	7496
ENSG00000184371	CSF1	Cells_EBV-transformed_lymphocytes	male	0.527	0.290	0.110	0.061	0.011	4971
ENSG00000166483	WEE1	Colon_Sigmoid	overall	0.396	0.347	0.131	0.115	0.011	5540
ENSG00000171848	RRM2	Adipose_Visceral_Omentum	rectal	0.483	0.289	0.136	0.081	0.011	7531
ENSG00000196689	TRPV1	Colon_Sigmoid	colon	0.431	0.333	0.126	0.098	0.011	6028
ENSG00000167657	DAPK3	Whole_Blood	male	0.000	0.714	0.000	0.274	0.011	6329
ENSG00000130595	TNNT3	Whole_Blood	male	0.000	0.754	0.000	0.234	0.011	6490
ENSG00000120889	TNFRSF10B	Colon_Sigmoid	female	0.507	0.291	0.121	0.070	0.011	6080
ENSG00000163600	ICOS	Cells_EBV-transformed_lymphocytes	distal	0.583	0.242	0.115	0.048	0.011	4146
ENSG00000143365	RORC	Adipose_Visceral_Omentum	distal	0.596	0.237	0.111	0.044	0.011	4189
ENSG00000145349	CAMK2D	Cells_EBV-transformed_lymphocytes	distal	0.554	0.253	0.125	0.057	0.011	4371
ENSG00000120899	PTK2B	Cells_EBV-transformed_lymphocytes	rectal	0.472	0.312	0.123	0.081	0.011	7105
ENSG00000135341	MAP3K7	Colon_Transverse	rectal	0.214	0.636	0.035	0.104	0.011	4877
ENSG00000112715	VEGFA	Colon_Sigmoid	female	0.456	0.356	0.099	0.077	0.011	5200
ENSG00000213903	LTB4R	Adipose_Visceral_Omentum	rectal	0.000	0.750	0.000	0.239	0.011	6494
ENSG00000103855	CD276	Cells_EBV-transformed_lymphocytes	female	0.580	0.247	0.113	0.048	0.011	4287
ENSG00000126583	PRKCG	Whole_Blood	proximal	0.401	0.373	0.111	0.103	0.011	7721
ENSG00000140379	BCL2A1	Adipose_Subcutaneous	female	0.503	0.290	0.124	0.071	0.011	6531
ENSG00000150593	PDCD4	Adipose_Visceral_Omentum	male	0.501	0.302	0.116	0.070	0.011	6234
ENSG00000172175	MALT1	Cells_EBV-transformed_lymphocytes	colon	0.486	0.322	0.108	0.072	0.011	6615
ENSG00000165092	ALDH1A1	Adipose_Subcutaneous	colon	0.540	0.270	0.119	0.059	0.011	4770
ENSG00000104549	SQLE	Cells_EBV-transformed_lymphocytes	rectal	0.526	0.288	0.113	0.062	0.011	5532
ENSG00000165029	ABCA1	Adipose_Subcutaneous	distal	0.504	0.300	0.116	0.069	0.011	6445
ENSG00000143257	NR1I3	Whole_Blood	proximal	0.569	0.275	0.097	0.047	0.011	5390
ENSG00000115758	ODC1	Colon_Sigmoid	female	0.484	0.311	0.118	0.076	0.011	7087
ENSG00000185386	MAPK11	Colon_Sigmoid	female	0.453	0.338	0.113	0.084	0.011	5526
ENSG00000197170	PSMD12	Adipose_Subcutaneous	proximal	0.531	0.264	0.129	0.064	0.011	5981
ENSG00000095303	PTGS1	Cells_EBV-transformed_lymphocytes	colon	0.545	0.282	0.107	0.055	0.011	5035
ENSG00000011566	MAP4K3	Whole_Blood	female	0.557	0.208	0.163	0.061	0.011	4694
ENSG00000184160	ADRA2C	Whole_Blood	distal	0.509	0.260	0.145	0.074	0.011	6786
ENSG00000126067	PSMB2	Whole_Blood	female	0.623	0.243	0.088	0.034	0.011	3357
ENSG00000134013	LOXL2	Cells_EBV-transformed_lymphocytes	male	0.498	0.316	0.107	0.068	0.011	5719
ENSG00000100985	MMP9	Colon_Transverse	colon	0.506	0.280	0.130	0.072	0.011	5401
ENSG00000198822	GRM3	Adipose_Subcutaneous	female	0.482	0.336	0.101	0.070	0.011	5538
ENSG00000131759	RARA	Adipose_Subcutaneous	female	0.539	0.231	0.153	0.066	0.011	5108
ENSG00000160584	SIK3	Whole_Blood	colon	0.502	0.256	0.153	0.078	0.011	5867
ENSG00000026751	SLAMF7	Adipose_Subcutaneous	female	0.536	0.264	0.126	0.062	0.011	5547
ENSG00000168748	CA7	Colon_Transverse	distal	0.607	0.207	0.130	0.044	0.011	3880
ENSG00000137869	CYP19A1	Adipose_Subcutaneous	colon	0.021	0.800	0.004	0.164	0.011	5139
ENSG00000025434	NR1H3	Adipose_Subcutaneous	female	0.014	0.849	0.002	0.124	0.011	3390
ENSG00000196517	SLC6A9	Colon_Sigmoid	rectal	0.574	0.246	0.118	0.051	0.011	4295
ENSG00000139567	ACVRL1	Whole_Blood	male	0.467	0.247	0.180	0.095	0.011	6175
ENSG00000004478	FKBP4	Colon_Sigmoid	colon	0.503	0.302	0.115	0.069	0.011	6263
ENSG00000165916	PSMC3	Colon_Sigmoid	male	0.572	0.297	0.079	0.041	0.011	3339
ENSG00000142731	PLK4	Cells_EBV-transformed_lymphocytes	male	0.618	0.207	0.122	0.041	0.011	3854
ENSG00000180210	F2	Whole_Blood	colon	0.674	0.215	0.076	0.024	0.011	3204
ENSG00000172889	EGFL7	Whole_Blood	male	0.539	0.261	0.127	0.061	0.011	5458
ENSG00000149305	HTR3B	Colon_Sigmoid	distal	0.510	0.293	0.118	0.068	0.011	5445
ENSG00000017427	IGF1	Colon_Sigmoid	rectal	0.560	0.242	0.131	0.056	0.011	4961
ENSG00000118046	STK11	Colon_Transverse	male	0.470	0.309	0.126	0.083	0.011	6829
ENSG00000162736	NCSTN	Colon_Transverse	male	0.561	0.250	0.123	0.055	0.011	5310
ENSG00000156973	PDE6D	Adipose_Visceral_Omentum	female	0.526	0.295	0.107	0.060	0.011	5632
ENSG00000143322	ABL2	Colon_Sigmoid	distal	0.489	0.314	0.113	0.072	0.011	5069
ENSG00000012124	CD22	Cells_EBV-transformed_lymphocytes	colon	0.528	0.297	0.105	0.059	0.011	5415
ENSG00000187486	KCNJ11	Colon_Sigmoid	rectal	0.469	0.337	0.106	0.076	0.011	4777
ENSG00000165304	MELK	Cells_EBV-transformed_lymphocytes	female	0.583	0.251	0.108	0.046	0.011	4707
ENSG00000109971	HSPA8	Cells_EBV-transformed_lymphocytes	male	0.502	0.299	0.118	0.070	0.011	6045
ENSG00000027697	IFNGR1	Colon_Transverse	male	0.569	0.263	0.107	0.050	0.011	4962
ENSG00000137875	BCL2L10	Adipose_Visceral_Omentum	rectal	0.473	0.343	0.100	0.073	0.011	5786
ENSG00000141458	NPC1	Whole_Blood	distal	0.423	0.420	0.073	0.073	0.011	4213
ENSG00000170214	ADRA1B	Colon_Transverse	proximal	0.447	0.362	0.099	0.080	0.011	5481
ENSG00000102967	DHODH	Cells_EBV-transformed_lymphocytes	rectal	0.469	0.356	0.093	0.071	0.011	4011
ENSG00000257365	FNTB	Adipose_Visceral_Omentum	rectal	0.508	0.290	0.121	0.069	0.011	5624
ENSG00000188404	SELL	Colon_Sigmoid	overall	0.533	0.267	0.125	0.063	0.011	6215
ENSG00000165916	PSMC3	Whole_Blood	distal	0.342	0.427	0.098	0.122	0.011	3339
ENSG00000174292	TNK1	Cells_EBV-transformed_lymphocytes	female	0.517	0.292	0.115	0.065	0.011	5656
ENSG00000131471	AOC3	Adipose_Subcutaneous	proximal	0.236	0.625	0.035	0.093	0.011	3617
ENSG00000143106	PSMA5	Colon_Sigmoid	male	0.554	0.252	0.125	0.057	0.011	4587
ENSG00000105647	PIK3R2	Whole_Blood	overall	0.555	0.271	0.109	0.053	0.011	5712
ENSG00000117625	RCOR3	Cells_EBV-transformed_lymphocytes	proximal	0.490	0.312	0.114	0.072	0.011	6397
ENSG00000134352	IL6ST	Cells_EBV-transformed_lymphocytes	rectal	0.515	0.297	0.112	0.064	0.011	5639
ENSG00000093010	COMT	Adipose_Subcutaneous	overall	0.000	0.797	0.000	0.191	0.011	6719
ENSG00000188906	LRRK2	Colon_Transverse	distal	0.488	0.356	0.084	0.061	0.011	5659
ENSG00000108344	PSMD3	Adipose_Visceral_Omentum	proximal	0.584	0.229	0.127	0.050	0.011	4677
ENSG00000117601	SERPINC1	Colon_Transverse	male	0.024	0.876	0.002	0.086	0.011	3716
ENSG00000180739	S1PR5	Colon_Transverse	rectal	0.503	0.313	0.106	0.066	0.011	5107
ENSG00000164171	ITGA2	Whole_Blood	proximal	0.491	0.318	0.109	0.071	0.011	6085
ENSG00000204681	GABBR1	Adipose_Subcutaneous	male	0.002	0.603	0.001	0.382	0.011	12334
ENSG00000110195	FOLR1	Adipose_Subcutaneous	female	0.549	0.267	0.116	0.057	0.011	5382
ENSG00000135821	GLUL	Colon_Sigmoid	proximal	0.526	0.248	0.146	0.069	0.011	5208
ENSG00000136869	TLR4	Adipose_Subcutaneous	proximal	0.440	0.382	0.089	0.078	0.011	6280
ENSG00000065325	GLP2R	Colon_Sigmoid	female	0.272	0.528	0.064	0.125	0.011	6059
ENSG00000177169	ULK1	Adipose_Visceral_Omentum	colon	0.472	0.323	0.115	0.079	0.011	7343
ENSG00000099250	NRP1	Colon_Sigmoid	colon	0.517	0.293	0.114	0.064	0.011	5738
ENSG00000129749	CHRNA10	Whole_Blood	proximal	0.450	0.307	0.138	0.094	0.011	6439
ENSG00000166828	SCNN1G	Adipose_Visceral_Omentum	female	0.549	0.263	0.120	0.057	0.011	4949
ENSG00000129749	CHRNA10	Adipose_Visceral_Omentum	colon	0.385	0.357	0.128	0.119	0.011	7185
ENSG00000168398	BDKRB2	Cells_EBV-transformed_lymphocytes	overall	0.468	0.330	0.112	0.079	0.011	6895
ENSG00000173327	MAP3K11	Cells_EBV-transformed_lymphocytes	male	0.575	0.258	0.108	0.048	0.011	3361
ENSG00000188778	ADRB3	Adipose_Subcutaneous	female	0.475	0.379	0.075	0.060	0.011	4377
ENSG00000176387	HSD11B2	Colon_Transverse	distal	0.639	0.190	0.123	0.036	0.011	2933
ENSG00000162409	PRKAA2	Adipose_Visceral_Omentum	male	0.506	0.282	0.128	0.072	0.011	6690
ENSG00000113580	NR3C1	Adipose_Subcutaneous	female	0.548	0.241	0.139	0.061	0.011	5229
ENSG00000156738	MS4A1	Cells_EBV-transformed_lymphocytes	proximal	0.586	0.233	0.122	0.048	0.011	4413
ENSG00000011566	MAP4K3	Cells_EBV-transformed_lymphocytes	distal	0.574	0.257	0.108	0.048	0.011	4667
ENSG00000072062	PRKACA	Adipose_Visceral_Omentum	overall	0.482	0.316	0.115	0.075	0.011	6823
ENSG00000126583	PRKCG	Adipose_Visceral_Omentum	colon	0.425	0.344	0.121	0.098	0.011	8431
ENSG00000186827	TNFRSF4	Colon_Sigmoid	female	0.636	0.213	0.105	0.035	0.011	3600
ENSG00000111144	LTA4H	Adipose_Visceral_Omentum	colon	0.004	0.519	0.003	0.462	0.011	6298
ENSG00000100644	HIF1A	Cells_EBV-transformed_lymphocytes	rectal	0.537	0.275	0.117	0.060	0.011	5393
ENSG00000151090	THRB	Colon_Sigmoid	colon	0.536	0.274	0.118	0.060	0.011	5099
ENSG00000170175	CHRNB1	Whole_Blood	distal	0.000	0.788	0.000	0.200	0.011	5475
ENSG00000117013	KCNQ4	Adipose_Visceral_Omentum	distal	0.426	0.369	0.104	0.090	0.011	5911
ENSG00000120889	TNFRSF10B	Cells_EBV-transformed_lymphocytes	male	0.449	0.368	0.094	0.077	0.011	6051
ENSG00000151834	GABRA2	Adipose_Visceral_Omentum	distal	0.275	0.554	0.053	0.107	0.011	3939
ENSG00000196591	HDAC2	Adipose_Visceral_Omentum	proximal	0.512	0.286	0.122	0.068	0.011	5054
ENSG00000255974	CYP2A6	Whole_Blood	overall	0.476	0.277	0.149	0.087	0.011	5028
ENSG00000185559	DLK1	Whole_Blood	female	0.490	0.245	0.169	0.085	0.011	5569
ENSG00000042088	TDP1	Adipose_Subcutaneous	distal	0.000	0.700	0.000	0.288	0.011	6216
ENSG00000076706	MCAM	Adipose_Visceral_Omentum	colon	0.467	0.327	0.115	0.080	0.011	5268
ENSG00000081237	PTPRC	Colon_Sigmoid	rectal	0.558	0.245	0.129	0.057	0.011	5176
ENSG00000146904	EPHA1	Adipose_Subcutaneous	female	0.001	0.804	0.000	0.183	0.011	3484
ENSG00000165457	FOLR2	Whole_Blood	proximal	0.570	0.239	0.126	0.053	0.011	4934
ENSG00000019991	HGF	Colon_Transverse	rectal	0.503	0.282	0.130	0.073	0.011	5405
ENSG00000151617	EDNRA	Adipose_Visceral_Omentum	overall	0.481	0.317	0.115	0.076	0.011	5183
ENSG00000198400	NTRK1	Adipose_Subcutaneous	colon	0.510	0.265	0.140	0.073	0.011	5283
ENSG00000197894	ADH5	Adipose_Subcutaneous	male	0.000	0.700	0.000	0.288	0.011	6221
ENSG00000156738	MS4A1	Colon_Transverse	proximal	0.522	0.296	0.109	0.062	0.011	4422
ENSG00000134013	LOXL2	Adipose_Visceral_Omentum	male	0.536	0.253	0.136	0.064	0.011	6076
ENSG00000168067	MAP4K2	Colon_Transverse	male	0.633	0.208	0.111	0.037	0.011	3327
ENSG00000120251	GRIA2	Colon_Transverse	colon	0.538	0.271	0.119	0.060	0.011	5691
ENSG00000073756	PTGS2	Cells_EBV-transformed_lymphocytes	overall	0.554	0.262	0.117	0.055	0.011	4623
ENSG00000079999	KEAP1	Colon_Transverse	colon	0.543	0.286	0.105	0.055	0.011	5061
ENSG00000198431	TXNRD1	Cells_EBV-transformed_lymphocytes	male	0.479	0.326	0.109	0.074	0.011	6141
ENSG00000104365	IKBKB	Cells_EBV-transformed_lymphocytes	rectal	0.553	0.272	0.110	0.054	0.011	4571
ENSG00000107643	MAPK8	Colon_Transverse	rectal	0.000	0.868	0.000	0.120	0.011	3672
ENSG00000074181	NOTCH3	Whole_Blood	distal	0.518	0.274	0.128	0.068	0.011	6990
ENSG00000108786	HSD17B1	Whole_Blood	female	0.000	0.742	0.000	0.247	0.011	3422
ENSG00000169245	CXCL10	Adipose_Visceral_Omentum	female	0.527	0.266	0.130	0.066	0.011	6428
ENSG00000164342	TLR3	Colon_Sigmoid	female	0.006	0.775	0.002	0.205	0.011	6974
ENSG00000173039	RELA	Whole_Blood	rectal	0.584	0.167	0.185	0.053	0.011	3374
ENSG00000185000	DGAT1	Cells_EBV-transformed_lymphocytes	rectal	0.519	0.302	0.106	0.062	0.011	3599
ENSG00000153234	NR4A2	Adipose_Subcutaneous	distal	0.561	0.246	0.126	0.055	0.011	4569
ENSG00000165025	SYK	Adipose_Visceral_Omentum	male	0.503	0.297	0.119	0.070	0.011	6805
ENSG00000196811	CHRNG	Colon_Transverse	rectal	0.527	0.274	0.123	0.064	0.011	5426
ENSG00000157184	CPT2	Colon_Sigmoid	colon	0.504	0.285	0.127	0.072	0.011	4854
ENSG00000082701	GSK3B	Adipose_Visceral_Omentum	female	0.477	0.337	0.102	0.072	0.011	5310
ENSG00000117586	TNFSF4	Colon_Transverse	distal	0.326	0.430	0.100	0.132	0.011	3843
ENSG00000160808	MYL3	Adipose_Subcutaneous	overall	0.492	0.330	0.100	0.067	0.011	4867
ENSG00000140459	CYP11A1	Whole_Blood	female	0.631	0.192	0.127	0.039	0.011	3946
ENSG00000160791	CCR5	Cells_EBV-transformed_lymphocytes	female	0.533	0.317	0.087	0.052	0.011	4746
ENSG00000161405	IKZF3	Adipose_Visceral_Omentum	distal	0.547	0.280	0.106	0.055	0.011	4214
ENSG00000116329	OPRD1	Adipose_Visceral_Omentum	rectal	0.002	0.808	0.000	0.178	0.011	4888
ENSG00000115661	STK16	Colon_Transverse	rectal	0.548	0.229	0.149	0.062	0.011	4498
ENSG00000061273	HDAC7	Cells_EBV-transformed_lymphocytes	male	0.487	0.311	0.116	0.074	0.011	5916
ENSG00000127472	PLA2G5	Cells_EBV-transformed_lymphocytes	male	0.495	0.352	0.083	0.059	0.011	5821
ENSG00000172572	PDE3A	Whole_Blood	proximal	0.377	0.402	0.101	0.108	0.011	7613
ENSG00000077782	FGFR1	Whole_Blood	rectal	0.000	0.881	0.000	0.107	0.011	3398
ENSG00000075073	TACR2	Adipose_Subcutaneous	overall	0.355	0.403	0.108	0.123	0.011	7468
ENSG00000131620	ANO1	Colon_Sigmoid	colon	0.471	0.321	0.117	0.079	0.011	5595
ENSG00000104375	STK3	Cells_EBV-transformed_lymphocytes	overall	0.625	0.260	0.073	0.030	0.011	2562
ENSG00000121764	HCRTR1	Adipose_Visceral_Omentum	rectal	0.431	0.377	0.096	0.084	0.011	4590
ENSG00000118271	TTR	Whole_Blood	distal	0.564	0.244	0.126	0.055	0.011	5049
ENSG00000167244	IGF2	Colon_Sigmoid	proximal	0.385	0.389	0.107	0.108	0.011	6452
ENSG00000177283	FZD8	Colon_Transverse	rectal	0.525	0.289	0.113	0.062	0.011	5105
ENSG00000087237	CETP	Whole_Blood	distal	0.507	0.286	0.125	0.070	0.011	6261
ENSG00000074181	NOTCH3	Whole_Blood	colon	0.516	0.273	0.131	0.069	0.011	6990
ENSG00000183044	ABAT	Colon_Transverse	overall	0.077	0.685	0.023	0.204	0.011	9996
ENSG00000141867	BRD4	Colon_Transverse	male	0.505	0.314	0.104	0.065	0.011	6842
ENSG00000081237	PTPRC	Whole_Blood	overall	0.543	0.242	0.141	0.063	0.011	5176
ENSG00000153234	NR4A2	Colon_Sigmoid	rectal	0.561	0.241	0.131	0.056	0.011	4337
ENSG00000171132	PRKCE	Adipose_Subcutaneous	overall	0.434	0.357	0.108	0.089	0.011	7359
ENSG00000198049	AVPR1B	Colon_Transverse	rectal	0.566	0.237	0.131	0.055	0.011	4227
ENSG00000134853	PDGFRA	Adipose_Visceral_Omentum	female	0.401	0.399	0.094	0.094	0.011	5903
ENSG00000090339	ICAM1	Whole_Blood	female	0.069	0.777	0.012	0.131	0.011	5193
ENSG00000133019	CHRM3	Colon_Transverse	male	0.480	0.286	0.140	0.083	0.011	6586
ENSG00000185527	PDE6G	Colon_Sigmoid	colon	0.000	0.776	0.000	0.212	0.011	6717
ENSG00000150630	VEGFC	Cells_EBV-transformed_lymphocytes	proximal	0.516	0.320	0.094	0.058	0.011	5643
ENSG00000178950	GAK	Cells_EBV-transformed_lymphocytes	distal	0.294	0.465	0.089	0.141	0.011	5576
ENSG00000005381	MPO	Whole_Blood	female	0.491	0.304	0.120	0.074	0.011	4139
ENSG00000065361	ERBB3	Cells_EBV-transformed_lymphocytes	overall	0.595	0.236	0.113	0.045	0.011	3666
ENSG00000129167	TPH1	Cells_EBV-transformed_lymphocytes	rectal	0.466	0.352	0.097	0.073	0.011	5302
ENSG00000178084	HTR3C	Adipose_Visceral_Omentum	rectal	0.474	0.316	0.119	0.079	0.011	5973
ENSG00000160882	CYP11B1	Colon_Transverse	colon	0.383	0.394	0.104	0.107	0.011	6482
ENSG00000185499	MUC1	Cells_EBV-transformed_lymphocytes	distal	0.632	0.206	0.114	0.037	0.011	3220
ENSG00000005882	PDK2	Whole_Blood	proximal	0.332	0.490	0.067	0.100	0.011	4590
ENSG00000164116	GUCY1A1	Cells_EBV-transformed_lymphocytes	female	0.482	0.315	0.116	0.076	0.011	6507
ENSG00000125726	CD70	Colon_Sigmoid	distal	0.473	0.325	0.113	0.078	0.011	6684
ENSG00000121594	CD80	Cells_EBV-transformed_lymphocytes	proximal	0.501	0.298	0.119	0.071	0.011	5224
ENSG00000150093	ITGB1	Colon_Sigmoid	overall	0.494	0.301	0.120	0.073	0.011	6085
ENSG00000148795	CYP17A1	Colon_Transverse	overall	0.605	0.194	0.144	0.046	0.011	3864
ENSG00000079459	FDFT1	Colon_Sigmoid	distal	0.058	0.780	0.010	0.140	0.011	5752
ENSG00000138160	KIF11	Colon_Transverse	female	0.545	0.280	0.108	0.055	0.011	5076
ENSG00000107317	PTGDS	Colon_Sigmoid	overall	0.534	0.284	0.111	0.059	0.011	5189
ENSG00000149403	GRIK4	Cells_EBV-transformed_lymphocytes	rectal	0.521	0.277	0.124	0.066	0.011	5443
ENSG00000149403	GRIK4	Cells_EBV-transformed_lymphocytes	distal	0.526	0.280	0.120	0.064	0.011	5443
ENSG00000254087	LYN	Colon_Sigmoid	female	0.005	0.823	0.001	0.159	0.011	5662
ENSG00000203859	HSD3B2	Whole_Blood	distal	0.608	0.200	0.136	0.045	0.011	3895
ENSG00000164543	STK17A	Adipose_Visceral_Omentum	proximal	0.000	0.803	0.000	0.185	0.011	5210
ENSG00000162733	DDR2	Adipose_Visceral_Omentum	overall	0.497	0.285	0.132	0.075	0.011	6774
ENSG00000129749	CHRNA10	Adipose_Visceral_Omentum	distal	0.410	0.375	0.106	0.097	0.011	7068
ENSG00000104368	PLAT	Colon_Transverse	rectal	0.540	0.284	0.108	0.057	0.011	4564
ENSG00000165916	PSMC3	Cells_EBV-transformed_lymphocytes	overall	0.617	0.203	0.126	0.042	0.011	3305
ENSG00000129214	SHBG	Cells_EBV-transformed_lymphocytes	overall	0.525	0.285	0.116	0.063	0.011	5176
ENSG00000091831	ESR1	Adipose_Visceral_Omentum	colon	0.448	0.327	0.124	0.090	0.011	7253
ENSG00000048392	RRM2B	Colon_Transverse	female	0.358	0.472	0.068	0.090	0.011	5736
ENSG00000115233	PSMD14	Colon_Transverse	rectal	0.585	0.219	0.134	0.050	0.011	4293
ENSG00000126218	F10	Cells_EBV-transformed_lymphocytes	colon	0.469	0.349	0.098	0.073	0.011	5972
ENSG00000090534	THPO	Colon_Sigmoid	proximal	0.508	0.345	0.081	0.055	0.011	5377
ENSG00000048052	HDAC9	Colon_Transverse	rectal	0.522	0.287	0.116	0.064	0.011	5354
ENSG00000118271	TTR	Adipose_Subcutaneous	male	0.564	0.235	0.134	0.056	0.011	5371
ENSG00000107984	DKK1	Adipose_Visceral_Omentum	overall	0.466	0.323	0.118	0.082	0.011	7679
ENSG00000161638	ITGA5	Adipose_Visceral_Omentum	distal	0.557	0.270	0.109	0.053	0.011	5184
ENSG00000188229	TUBB4B	Colon_Sigmoid	proximal	0.558	0.245	0.129	0.057	0.011	4499
ENSG00000180370	PAK2	Colon_Sigmoid	female	0.514	0.293	0.116	0.066	0.011	5841
ENSG00000154589	LY96	Cells_EBV-transformed_lymphocytes	proximal	0.525	0.285	0.116	0.063	0.011	5239
ENSG00000188536	HBA2	Whole_Blood	proximal	0.563	0.262	0.111	0.052	0.011	4067
ENSG00000105835	NAMPT	Adipose_Visceral_Omentum	rectal	0.518	0.276	0.127	0.068	0.011	5827
ENSG00000102882	MAPK3	Colon_Sigmoid	female	0.087	0.819	0.008	0.075	0.011	2165
ENSG00000173585	CCR9	Whole_Blood	rectal	0.141	0.677	0.029	0.141	0.011	5979
ENSG00000152207	CYSLTR2	Adipose_Visceral_Omentum	colon	0.555	0.267	0.113	0.054	0.011	5592
ENSG00000110195	FOLR1	Adipose_Visceral_Omentum	female	0.516	0.300	0.109	0.064	0.011	5382
ENSG00000143799	PARP1	Colon_Sigmoid	rectal	0.531	0.273	0.122	0.063	0.011	5253
ENSG00000106348	IMPDH1	Adipose_Subcutaneous	rectal	0.000	0.822	0.000	0.167	0.011	5151
ENSG00000116329	OPRD1	Colon_Transverse	rectal	0.598	0.234	0.113	0.044	0.011	4491
ENSG00000138823	MTTP	Adipose_Subcutaneous	proximal	0.470	0.338	0.105	0.075	0.011	6603
ENSG00000122420	PTGFR	Colon_Sigmoid	female	0.254	0.518	0.071	0.146	0.011	5515
ENSG00000042088	TDP1	Colon_Sigmoid	female	0.432	0.377	0.096	0.083	0.011	5733
ENSG00000091181	IL5RA	Colon_Transverse	female	0.431	0.348	0.116	0.094	0.011	8060
ENSG00000112964	GHR	Adipose_Subcutaneous	rectal	0.333	0.508	0.058	0.089	0.011	5257
ENSG00000082482	KCNK2	Colon_Sigmoid	proximal	0.508	0.292	0.119	0.069	0.011	5375
ENSG00000115694	STK25	Adipose_Visceral_Omentum	proximal	0.491	0.307	0.117	0.073	0.011	5885
ENSG00000258643	BCL2L2-PABPN1	Adipose_Visceral_Omentum	distal	0.525	0.279	0.120	0.064	0.011	5776
ENSG00000178562	CD28	Colon_Transverse	rectal	0.601	0.238	0.107	0.042	0.011	4057
ENSG00000161905	ALOX15	Colon_Transverse	overall	0.293	0.526	0.061	0.109	0.011	6152
ENSG00000065361	ERBB3	Adipose_Visceral_Omentum	distal	0.596	0.193	0.151	0.049	0.011	4172
ENSG00000067182	TNFRSF1A	Colon_Sigmoid	rectal	0.528	0.259	0.135	0.066	0.011	5276
ENSG00000170214	ADRA1B	Colon_Sigmoid	proximal	0.355	0.454	0.079	0.101	0.011	5481
ENSG00000198785	GRIN3A	Colon_Sigmoid	rectal	0.391	0.411	0.091	0.095	0.011	6140
ENSG00000144852	NR1I2	Cells_EBV-transformed_lymphocytes	distal	0.468	0.344	0.102	0.075	0.011	5431
ENSG00000140465	CYP1A1	Cells_EBV-transformed_lymphocytes	proximal	0.619	0.203	0.125	0.041	0.011	3700
ENSG00000101266	CSNK2A1	Adipose_Subcutaneous	female	0.547	0.265	0.119	0.058	0.011	5287
ENSG00000121594	CD80	Whole_Blood	distal	0.547	0.267	0.117	0.057	0.011	5233
ENSG00000136573	BLK	Adipose_Subcutaneous	distal	0.024	0.739	0.007	0.218	0.011	7023
ENSG00000135679	MDM2	Colon_Transverse	male	0.541	0.266	0.122	0.060	0.011	5693
ENSG00000137267	TUBB2A	Colon_Sigmoid	male	0.109	0.605	0.042	0.233	0.011	6700
ENSG00000198793	MTOR	Cells_EBV-transformed_lymphocytes	overall	0.535	0.278	0.116	0.060	0.011	5139
ENSG00000198963	RORB	Colon_Transverse	rectal	0.525	0.278	0.122	0.064	0.011	5237
ENSG00000061938	TNK2	Colon_Transverse	proximal	0.459	0.354	0.100	0.077	0.011	6077
ENSG00000026751	SLAMF7	Adipose_Subcutaneous	proximal	0.545	0.269	0.116	0.057	0.011	5565
ENSG00000168067	MAP4K2	Whole_Blood	overall	0.624	0.196	0.129	0.040	0.011	3327
ENSG00000188229	TUBB4B	Adipose_Subcutaneous	distal	0.543	0.264	0.122	0.060	0.011	5059
ENSG00000114013	CD86	Cells_EBV-transformed_lymphocytes	colon	0.538	0.298	0.098	0.054	0.011	5294
ENSG00000187266	EPOR	Adipose_Visceral_Omentum	female	0.529	0.293	0.108	0.060	0.011	5048
ENSG00000049540	ELN	Adipose_Visceral_Omentum	proximal	0.618	0.172	0.155	0.043	0.011	2916
ENSG00000277734	TRAC	Colon_Sigmoid	male	0.439	0.380	0.091	0.079	0.011	6950
ENSG00000138756	BMP2K	Colon_Sigmoid	rectal	0.398	0.400	0.095	0.095	0.011	4949
ENSG00000113580	NR3C1	Adipose_Visceral_Omentum	rectal	0.518	0.277	0.126	0.068	0.011	5239
ENSG00000157764	BRAF	Adipose_Subcutaneous	rectal	0.568	0.239	0.128	0.054	0.011	4551
ENSG00000118271	TTR	Colon_Transverse	distal	0.540	0.268	0.121	0.060	0.011	5049
ENSG00000154589	LY96	Colon_Sigmoid	rectal	0.536	0.261	0.129	0.063	0.011	5243
ENSG00000069696	DRD4	Colon_Transverse	male	0.438	0.385	0.088	0.077	0.011	5064
ENSG00000134318	ROCK2	Adipose_Subcutaneous	proximal	0.333	0.465	0.079	0.111	0.011	7053
ENSG00000160584	SIK3	Adipose_Visceral_Omentum	female	0.299	0.448	0.096	0.144	0.011	6190
ENSG00000091831	ESR1	Whole_Blood	rectal	0.417	0.345	0.124	0.102	0.011	6667
ENSG00000151623	NR3C2	Adipose_Subcutaneous	proximal	0.542	0.311	0.086	0.049	0.011	4167
ENSG00000156973	PDE6D	Colon_Transverse	male	0.502	0.295	0.120	0.071	0.011	5254
ENSG00000157388	CACNA1D	Whole_Blood	proximal	0.462	0.323	0.120	0.084	0.011	4562
ENSG00000171759	PAH	Cells_EBV-transformed_lymphocytes	male	0.497	0.321	0.103	0.067	0.011	4839
ENSG00000257335	MGAM	Adipose_Visceral_Omentum	rectal	0.447	0.363	0.098	0.080	0.011	4976
ENSG00000104549	SQLE	Adipose_Subcutaneous	rectal	0.385	0.399	0.101	0.104	0.011	6033
ENSG00000160712	IL6R	Adipose_Visceral_Omentum	female	0.617	0.227	0.106	0.039	0.011	3772
ENSG00000109971	HSPA8	Colon_Sigmoid	male	0.513	0.287	0.121	0.068	0.011	6071
ENSG00000162302	RPS6KA4	Colon_Sigmoid	female	0.397	0.452	0.066	0.075	0.011	3396
ENSG00000163873	GRIK3	Adipose_Subcutaneous	overall	0.547	0.247	0.134	0.061	0.011	4896
ENSG00000105675	ATP4A	Adipose_Subcutaneous	overall	0.482	0.301	0.127	0.079	0.011	6072
ENSG00000164885	CDK5	Adipose_Visceral_Omentum	rectal	0.511	0.280	0.128	0.070	0.011	6665
ENSG00000141503	MINK1	Colon_Sigmoid	colon	0.327	0.498	0.065	0.099	0.011	6406
ENSG00000196591	HDAC2	Whole_Blood	rectal	0.477	0.348	0.094	0.069	0.011	4634
ENSG00000186827	TNFRSF4	Colon_Transverse	distal	0.573	0.273	0.096	0.046	0.011	3601
ENSG00000156973	PDE6D	Adipose_Visceral_Omentum	overall	0.529	0.305	0.098	0.057	0.011	5787
ENSG00000141510	TP53	Cells_EBV-transformed_lymphocytes	female	0.543	0.281	0.109	0.056	0.011	5028
ENSG00000017427	IGF1	Adipose_Subcutaneous	female	0.500	0.323	0.101	0.065	0.011	5587
ENSG00000181408	UTS2R	Cells_EBV-transformed_lymphocytes	proximal	0.519	0.291	0.114	0.064	0.011	5634
ENSG00000189091	SF3B3	Cells_EBV-transformed_lymphocytes	proximal	0.601	0.236	0.108	0.043	0.011	3148
ENSG00000160752	FDPS	Colon_Sigmoid	distal	0.648	0.187	0.119	0.034	0.011	3338
ENSG00000119630	PGF	Adipose_Subcutaneous	female	0.550	0.283	0.103	0.053	0.011	4953
ENSG00000126266	FFAR1	Adipose_Subcutaneous	colon	0.453	0.336	0.115	0.085	0.011	6074
ENSG00000267534	S1PR2	Whole_Blood	female	0.583	0.262	0.099	0.045	0.011	5190
ENSG00000155760	FZD7	Cells_EBV-transformed_lymphocytes	proximal	0.590	0.221	0.129	0.048	0.011	3912
ENSG00000095303	PTGS1	Cells_EBV-transformed_lymphocytes	male	0.539	0.279	0.112	0.058	0.011	5035
ENSG00000118058	KMT2A	Colon_Sigmoid	colon	0.487	0.304	0.122	0.076	0.011	5080
ENSG00000151694	ADAM17	Whole_Blood	rectal	0.498	0.320	0.104	0.067	0.011	5680
ENSG00000197386	HTT	Colon_Sigmoid	overall	0.481	0.333	0.103	0.072	0.011	6151
ENSG00000122025	FLT3	Whole_Blood	overall	0.489	0.332	0.099	0.067	0.011	5741
ENSG00000143257	NR1I3	Colon_Sigmoid	distal	0.546	0.251	0.131	0.060	0.011	5390
ENSG00000160013	PTGIR	Colon_Sigmoid	rectal	0.527	0.269	0.127	0.065	0.011	5224
ENSG00000145864	GABRB2	Adipose_Visceral_Omentum	overall	0.549	0.263	0.119	0.057	0.011	5241
ENSG00000128655	PDE11A	Colon_Sigmoid	rectal	0.070	0.810	0.009	0.100	0.011	3837
ENSG00000183049	CAMK1D	Colon_Transverse	proximal	0.415	0.356	0.117	0.100	0.011	6897
ENSG00000103222	ABCC1	Adipose_Subcutaneous	proximal	0.511	0.356	0.072	0.050	0.011	3668
ENSG00000101306	MYLK2	Adipose_Visceral_Omentum	proximal	0.000	0.835	0.000	0.153	0.011	3227
ENSG00000026751	SLAMF7	Colon_Sigmoid	rectal	0.551	0.272	0.111	0.055	0.011	5157
ENSG00000257365	FNTB	Adipose_Visceral_Omentum	female	0.512	0.291	0.118	0.067	0.011	5600
ENSG00000277734	TRAC	Adipose_Subcutaneous	female	0.248	0.477	0.090	0.174	0.011	7257
ENSG00000101266	CSNK2A1	Whole_Blood	rectal	0.342	0.439	0.091	0.117	0.011	4878
ENSG00000163251	FZD5	Cells_EBV-transformed_lymphocytes	rectal	0.539	0.280	0.112	0.058	0.011	5013
ENSG00000129473	BCL2L2	Adipose_Subcutaneous	male	0.420	0.393	0.091	0.085	0.011	5852
ENSG00000077092	RARB	Adipose_Visceral_Omentum	distal	0.512	0.295	0.116	0.067	0.011	5822
ENSG00000149554	CHEK1	Whole_Blood	rectal	0.512	0.280	0.127	0.070	0.011	5855
ENSG00000168398	BDKRB2	Colon_Transverse	proximal	0.479	0.315	0.117	0.077	0.011	6986
ENSG00000139842	CUL4A	Cells_EBV-transformed_lymphocytes	distal	0.451	0.345	0.109	0.084	0.011	5984
ENSG00000063180	CA11	Cells_EBV-transformed_lymphocytes	female	0.494	0.313	0.111	0.071	0.011	6126
ENSG00000120889	TNFRSF10B	Cells_EBV-transformed_lymphocytes	female	0.440	0.360	0.104	0.085	0.011	6051
ENSG00000163485	ADORA1	Cells_EBV-transformed_lymphocytes	rectal	0.535	0.273	0.120	0.061	0.011	4833
ENSG00000116016	EPAS1	Colon_Sigmoid	rectal	0.449	0.340	0.114	0.086	0.011	7141
ENSG00000143171	RXRG	Adipose_Visceral_Omentum	colon	0.536	0.279	0.114	0.060	0.011	5952
ENSG00000162733	DDR2	Adipose_Visceral_Omentum	rectal	0.508	0.282	0.128	0.071	0.011	6587
ENSG00000095464	PDE6C	Adipose_Subcutaneous	rectal	0.279	0.513	0.069	0.127	0.011	5907
ENSG00000165029	ABCA1	Adipose_Visceral_Omentum	distal	0.511	0.293	0.117	0.067	0.011	6445
ENSG00000119772	DNMT3A	Colon_Transverse	male	0.526	0.289	0.111	0.061	0.011	4003
ENSG00000135090	TAOK3	Adipose_Subcutaneous	rectal	0.413	0.380	0.102	0.093	0.011	5754
ENSG00000188778	ADRB3	Adipose_Subcutaneous	rectal	0.465	0.372	0.084	0.067	0.011	4386
ENSG00000122641	INHBA	Cells_EBV-transformed_lymphocytes	female	0.513	0.286	0.122	0.068	0.011	5649
ENSG00000118271	TTR	Colon_Sigmoid	proximal	0.533	0.280	0.115	0.061	0.011	5049
ENSG00000196730	DAPK1	Adipose_Subcutaneous	proximal	0.002	0.435	0.002	0.550	0.011	6793
ENSG00000185559	DLK1	Colon_Transverse	overall	0.527	0.279	0.119	0.063	0.011	5569
ENSG00000143799	PARP1	Colon_Transverse	rectal	0.471	0.334	0.108	0.076	0.011	5253
ENSG00000115486	GGCX	Whole_Blood	female	0.000	0.841	0.000	0.148	0.011	5506
ENSG00000204174	NPY4R	Colon_Transverse	distal	0.582	0.309	0.064	0.034	0.011	2583
ENSG00000138685	FGF2	Adipose_Subcutaneous	male	0.345	0.451	0.084	0.109	0.011	5740
ENSG00000161057	PSMC2	Adipose_Subcutaneous	male	0.509	0.345	0.080	0.054	0.011	5030
ENSG00000104814	MAP4K1	Colon_Sigmoid	female	0.533	0.271	0.123	0.062	0.011	5308
ENSG00000108344	PSMD3	Whole_Blood	female	0.533	0.226	0.161	0.068	0.011	4430
ENSG00000167286	CD3D	Whole_Blood	rectal	0.496	0.283	0.133	0.076	0.011	5134
ENSG00000125735	TNFSF14	Cells_EBV-transformed_lymphocytes	distal	0.488	0.311	0.116	0.074	0.011	6731
ENSG00000169194	IL13	Adipose_Subcutaneous	male	0.543	0.263	0.123	0.060	0.011	4860
ENSG00000137285	TUBB2B	Whole_Blood	proximal	0.000	0.744	0.000	0.244	0.011	6799
ENSG00000085563	ABCB1	Adipose_Visceral_Omentum	rectal	0.605	0.242	0.102	0.041	0.011	3790
ENSG00000130816	DNMT1	Whole_Blood	overall	0.526	0.226	0.165	0.071	0.011	4987
ENSG00000106327	TFR2	Adipose_Visceral_Omentum	distal	0.305	0.485	0.077	0.122	0.011	4962
ENSG00000129315	CCNT1	Adipose_Visceral_Omentum	rectal	0.549	0.260	0.122	0.058	0.011	5044
ENSG00000105697	HAMP	Adipose_Visceral_Omentum	distal	0.508	0.294	0.118	0.068	0.011	5989
ENSG00000164082	GRM2	Colon_Transverse	rectal	0.009	0.755	0.003	0.221	0.011	2932
ENSG00000134853	PDGFRA	Adipose_Subcutaneous	female	0.452	0.349	0.106	0.082	0.011	5903
ENSG00000148400	NOTCH1	Cells_EBV-transformed_lymphocytes	overall	0.514	0.297	0.112	0.065	0.011	5614
ENSG00000094755	GABRP	Colon_Transverse	female	0.449	0.330	0.121	0.089	0.011	5780
ENSG00000185436	IFNLR1	Adipose_Visceral_Omentum	female	0.547	0.254	0.129	0.060	0.011	5353
ENSG00000139874	SSTR1	Adipose_Visceral_Omentum	female	0.547	0.282	0.105	0.054	0.011	5238
ENSG00000157540	DYRK1A	Whole_Blood	overall	0.539	0.266	0.123	0.061	0.011	6046
ENSG00000180210	F2	Whole_Blood	rectal	0.663	0.211	0.087	0.028	0.011	3203
ENSG00000159593	NAE1	Cells_EBV-transformed_lymphocytes	male	0.027	0.852	0.003	0.106	0.011	3734
ENSG00000105851	PIK3CG	Colon_Sigmoid	rectal	0.546	0.279	0.108	0.055	0.011	5288
ENSG00000180739	S1PR5	Colon_Sigmoid	rectal	0.562	0.255	0.118	0.054	0.011	5107
ENSG00000160752	FDPS	Adipose_Visceral_Omentum	male	0.174	0.543	0.066	0.206	0.011	3440
ENSG00000167653	PSCA	Whole_Blood	proximal	0.534	0.262	0.130	0.063	0.011	6623
ENSG00000160654	CD3G	Colon_Sigmoid	proximal	0.528	0.268	0.128	0.065	0.011	5138
ENSG00000119699	TGFB3	Colon_Transverse	female	0.545	0.265	0.121	0.059	0.011	5340
ENSG00000055118	KCNH2	Adipose_Visceral_Omentum	rectal	0.512	0.282	0.125	0.069	0.011	6418
ENSG00000188229	TUBB4B	Adipose_Subcutaneous	male	0.531	0.261	0.132	0.065	0.011	5107
ENSG00000139874	SSTR1	Adipose_Visceral_Omentum	colon	0.511	0.270	0.136	0.072	0.011	5376
ENSG00000185811	IKZF1	Adipose_Subcutaneous	male	0.496	0.311	0.112	0.070	0.011	6232
ENSG00000113749	HRH2	Adipose_Visceral_Omentum	rectal	0.520	0.287	0.117	0.065	0.011	5498
ENSG00000134716	CYP2J2	Adipose_Visceral_Omentum	colon	0.594	0.226	0.122	0.046	0.011	4773
ENSG00000129991	TNNI3	Whole_Blood	colon	0.381	0.326	0.152	0.130	0.011	7338
ENSG00000113263	ITK	Adipose_Visceral_Omentum	proximal	0.530	0.269	0.126	0.064	0.011	6345
ENSG00000206172	HBA1	Whole_Blood	male	0.494	0.313	0.111	0.071	0.011	4079
ENSG00000161905	ALOX15	Colon_Sigmoid	overall	0.000	0.819	0.000	0.169	0.011	6152
ENSG00000125735	TNFSF14	Colon_Transverse	distal	0.456	0.341	0.110	0.082	0.011	6759
ENSG00000198336	MYL4	Adipose_Visceral_Omentum	overall	0.479	0.426	0.044	0.039	0.011	3821
ENSG00000116106	EPHA4	Cells_EBV-transformed_lymphocytes	colon	0.536	0.295	0.102	0.056	0.011	4496
ENSG00000120949	TNFRSF8	Colon_Sigmoid	proximal	0.543	0.287	0.104	0.055	0.011	4961
ENSG00000124784	RIOK1	Cells_EBV-transformed_lymphocytes	male	0.470	0.342	0.102	0.074	0.011	6896
ENSG00000123700	KCNJ2	Colon_Sigmoid	male	0.524	0.272	0.127	0.066	0.011	5192
ENSG00000130816	DNMT1	Adipose_Visceral_Omentum	colon	0.557	0.263	0.114	0.054	0.011	5362
ENSG00000196557	CACNA1H	Colon_Transverse	female	0.381	0.388	0.109	0.111	0.011	7214
ENSG00000177663	IL17RA	Cells_EBV-transformed_lymphocytes	rectal	0.525	0.303	0.102	0.059	0.011	5125
ENSG00000142178	SIK1	Adipose_Subcutaneous	overall	0.399	0.414	0.087	0.090	0.011	5490
ENSG00000151617	EDNRA	Adipose_Visceral_Omentum	rectal	0.500	0.320	0.103	0.066	0.011	4997
ENSG00000112715	VEGFA	Whole_Blood	male	0.542	0.263	0.124	0.060	0.011	5200
ENSG00000104368	PLAT	Colon_Sigmoid	rectal	0.550	0.274	0.110	0.055	0.011	4564
ENSG00000198900	TOP1	Cells_EBV-transformed_lymphocytes	rectal	0.533	0.280	0.115	0.061	0.011	4945
ENSG00000142208	AKT1	Colon_Sigmoid	colon	0.559	0.241	0.132	0.057	0.011	5174
ENSG00000244734	HBB	Whole_Blood	proximal	0.440	0.305	0.144	0.100	0.011	8411
ENSG00000100764	PSMC1	Colon_Sigmoid	distal	0.521	0.274	0.127	0.067	0.011	5697
ENSG00000132681	ATP1A4	Colon_Transverse	male	0.518	0.300	0.108	0.063	0.011	5269
ENSG00000078098	FAP	Colon_Sigmoid	rectal	0.603	0.219	0.123	0.045	0.011	3881
ENSG00000168067	MAP4K2	Cells_EBV-transformed_lymphocytes	overall	0.628	0.192	0.129	0.040	0.011	3312
ENSG00000026751	SLAMF7	Colon_Sigmoid	overall	0.556	0.274	0.106	0.052	0.011	5157
ENSG00000178999	AURKB	Adipose_Subcutaneous	female	0.556	0.263	0.115	0.054	0.011	5557
ENSG00000161509	GRIN2C	Cells_EBV-transformed_lymphocytes	rectal	0.499	0.312	0.109	0.068	0.011	5558
ENSG00000101782	RIOK3	Adipose_Subcutaneous	distal	0.561	0.259	0.116	0.053	0.011	4724
ENSG00000143398	PIP5K1A	Whole_Blood	distal	0.614	0.208	0.125	0.042	0.011	3498
ENSG00000143217	NECTIN4	Whole_Blood	female	0.545	0.270	0.116	0.058	0.011	5161
ENSG00000090376	IRAK3	Colon_Transverse	rectal	0.479	0.307	0.124	0.079	0.011	4628
ENSG00000071054	MAP4K4	Adipose_Subcutaneous	overall	0.185	0.581	0.054	0.169	0.011	6157
ENSG00000185386	MAPK11	Colon_Transverse	male	0.528	0.303	0.100	0.057	0.011	5526
ENSG00000065989	PDE4A	Cells_EBV-transformed_lymphocytes	rectal	0.555	0.265	0.115	0.055	0.011	5176
ENSG00000112715	VEGFA	Colon_Transverse	overall	0.534	0.274	0.119	0.061	0.011	5200
ENSG00000065243	PKN2	Colon_Transverse	overall	0.015	0.888	0.001	0.084	0.011	4713
ENSG00000134853	PDGFRA	Adipose_Subcutaneous	distal	0.448	0.346	0.110	0.085	0.011	5905
ENSG00000173692	PSMD1	Adipose_Subcutaneous	proximal	0.464	0.325	0.117	0.082	0.011	6437
ENSG00000142166	IFNAR1	Colon_Transverse	colon	0.046	0.799	0.008	0.136	0.011	4794
ENSG00000092054	MYH7	Adipose_Subcutaneous	colon	0.517	0.265	0.137	0.070	0.011	5880
ENSG00000121594	CD80	Colon_Transverse	rectal	0.463	0.342	0.105	0.078	0.011	5233
ENSG00000143799	PARP1	Cells_EBV-transformed_lymphocytes	overall	0.550	0.284	0.102	0.052	0.011	5251
ENSG00000148053	NTRK2	Cells_EBV-transformed_lymphocytes	female	0.525	0.283	0.117	0.063	0.011	5460
ENSG00000007312	CD79B	Whole_Blood	distal	0.612	0.199	0.134	0.043	0.011	3022
ENSG00000277734	TRAC	Colon_Transverse	distal	0.466	0.369	0.086	0.068	0.011	6950
ENSG00000162733	DDR2	Colon_Transverse	rectal	0.477	0.333	0.105	0.074	0.011	6252
ENSG00000172572	PDE3A	Colon_Sigmoid	distal	0.437	0.349	0.112	0.090	0.011	7613
ENSG00000091181	IL5RA	Colon_Sigmoid	proximal	0.422	0.361	0.111	0.095	0.011	8060
ENSG00000137731	FXYD2	Whole_Blood	male	0.500	0.288	0.127	0.073	0.011	5697
ENSG00000017427	IGF1	Adipose_Visceral_Omentum	proximal	0.543	0.247	0.137	0.062	0.011	5602
ENSG00000104549	SQLE	Colon_Sigmoid	proximal	0.035	0.763	0.008	0.182	0.011	5546
ENSG00000145349	CAMK2D	Adipose_Subcutaneous	proximal	0.586	0.227	0.127	0.049	0.011	4809
ENSG00000105737	GRIK5	Colon_Transverse	overall	0.530	0.227	0.162	0.069	0.011	3868
ENSG00000117625	RCOR3	Whole_Blood	proximal	0.414	0.386	0.098	0.091	0.011	6435
ENSG00000126218	F10	Colon_Sigmoid	proximal	0.342	0.468	0.076	0.104	0.011	6067
ENSG00000134259	NGF	Colon_Transverse	rectal	0.543	0.268	0.119	0.059	0.011	5421
ENSG00000129244	ATP1B2	Colon_Sigmoid	male	0.350	0.439	0.089	0.111	0.011	5140
ENSG00000113578	FGF1	Adipose_Subcutaneous	male	0.431	0.370	0.101	0.087	0.011	5721
ENSG00000170099	SERPINA6	Whole_Blood	distal	0.505	0.259	0.148	0.076	0.011	6636
ENSG00000145675	PIK3R1	Adipose_Visceral_Omentum	overall	0.498	0.293	0.124	0.073	0.011	6213
ENSG00000105639	JAK3	Colon_Sigmoid	overall	0.499	0.303	0.116	0.071	0.011	5989
ENSG00000101109	STK4	Adipose_Visceral_Omentum	proximal	0.176	0.413	0.120	0.280	0.011	5780
ENSG00000105851	PIK3CG	Colon_Transverse	proximal	0.555	0.242	0.133	0.058	0.011	5289
ENSG00000042088	TDP1	Cells_EBV-transformed_lymphocytes	female	0.472	0.338	0.104	0.075	0.011	5721
ENSG00000106588	PSMA2	Cells_EBV-transformed_lymphocytes	male	0.523	0.289	0.114	0.063	0.011	5667
ENSG00000131203	IDO1	Colon_Transverse	rectal	0.011	0.810	0.002	0.165	0.011	5565
ENSG00000184984	CHRM5	Adipose_Visceral_Omentum	male	0.434	0.370	0.100	0.085	0.011	7332
ENSG00000139874	SSTR1	Adipose_Visceral_Omentum	rectal	0.547	0.284	0.104	0.054	0.011	5275
ENSG00000087237	CETP	Adipose_Visceral_Omentum	proximal	0.423	0.357	0.113	0.096	0.011	6711
ENSG00000110721	CHKA	Colon_Transverse	male	0.564	0.246	0.125	0.054	0.011	4182
ENSG00000159593	NAE1	Adipose_Visceral_Omentum	rectal	0.545	0.280	0.108	0.056	0.011	4249
ENSG00000119888	EPCAM	Cells_EBV-transformed_lymphocytes	proximal	0.479	0.323	0.112	0.075	0.011	6266
ENSG00000006327	TNFRSF12A	Colon_Sigmoid	female	0.599	0.224	0.121	0.045	0.011	4355
ENSG00000123143	PKN1	Cells_EBV-transformed_lymphocytes	male	0.515	0.296	0.113	0.065	0.011	5573
ENSG00000125726	CD70	Colon_Sigmoid	male	0.474	0.326	0.112	0.077	0.011	6684
ENSG00000074319	TSG101	Whole_Blood	proximal	0.499	0.281	0.134	0.075	0.011	5493
ENSG00000138685	FGF2	Colon_Transverse	rectal	0.554	0.228	0.146	0.060	0.011	4943
ENSG00000185015	CA13	Adipose_Subcutaneous	proximal	0.538	0.340	0.068	0.043	0.011	3882
ENSG00000172572	PDE3A	Colon_Transverse	male	0.474	0.304	0.129	0.083	0.011	7613
ENSG00000185559	DLK1	Colon_Sigmoid	overall	0.525	0.282	0.119	0.064	0.011	5569
ENSG00000101162	TUBB1	Colon_Sigmoid	rectal	0.527	0.280	0.119	0.063	0.011	5537
ENSG00000104549	SQLE	Colon_Transverse	rectal	0.525	0.289	0.113	0.062	0.011	5546
ENSG00000171303	KCNK3	Adipose_Subcutaneous	proximal	0.490	0.346	0.090	0.063	0.011	4137
ENSG00000141837	CACNA1A	Adipose_Subcutaneous	rectal	0.545	0.284	0.105	0.055	0.011	3890
ENSG00000188906	LRRK2	Colon_Transverse	rectal	0.482	0.351	0.090	0.065	0.011	5659
ENSG00000113161	HMGCR	Cells_EBV-transformed_lymphocytes	distal	0.544	0.310	0.086	0.049	0.011	5334
ENSG00000105639	JAK3	Cells_EBV-transformed_lymphocytes	colon	0.487	0.308	0.118	0.075	0.011	5968
ENSG00000041880	PARP3	Cells_EBV-transformed_lymphocytes	female	0.663	0.167	0.127	0.032	0.011	2930
ENSG00000117020	AKT3	Whole_Blood	male	0.610	0.229	0.109	0.041	0.011	3323
ENSG00000128059	PPAT	Whole_Blood	overall	0.459	0.306	0.134	0.089	0.011	6586
ENSG00000149554	CHEK1	Colon_Sigmoid	proximal	0.000	0.711	0.000	0.277	0.011	5854
ENSG00000096968	JAK2	Colon_Sigmoid	male	0.447	0.382	0.086	0.073	0.011	6547
ENSG00000185664	PMEL	Colon_Sigmoid	distal	0.294	0.520	0.063	0.112	0.011	3773
ENSG00000143387	CTSK	Adipose_Subcutaneous	proximal	0.305	0.466	0.086	0.131	0.011	3861
ENSG00000137070	IL11RA	Colon_Transverse	proximal	0.021	0.703	0.008	0.257	0.011	4220
ENSG00000059377	TBXAS1	Adipose_Subcutaneous	distal	0.529	0.308	0.096	0.056	0.011	5405
ENSG00000099866	MADCAM1	Adipose_Subcutaneous	proximal	0.000	0.767	0.000	0.222	0.011	5243
ENSG00000142192	APP	Whole_Blood	distal	0.000	0.820	0.000	0.168	0.011	5123
ENSG00000108671	PSMD11	Colon_Transverse	proximal	0.510	0.300	0.113	0.066	0.011	5027
ENSG00000163636	PSMD6	Cells_EBV-transformed_lymphocytes	female	0.509	0.300	0.112	0.066	0.011	6054
ENSG00000105976	MET	Colon_Transverse	female	0.592	0.281	0.079	0.037	0.011	4013
ENSG00000170759	KIF5B	Colon_Sigmoid	male	0.508	0.276	0.133	0.072	0.011	4816
ENSG00000141503	MINK1	Adipose_Subcutaneous	colon	0.482	0.310	0.119	0.077	0.011	7030
ENSG00000166851	PLK1	Adipose_Subcutaneous	proximal	0.491	0.298	0.124	0.075	0.011	6195
ENSG00000076662	ICAM3	Adipose_Subcutaneous	rectal	0.526	0.275	0.123	0.064	0.011	5570
ENSG00000119772	DNMT3A	Colon_Sigmoid	distal	0.612	0.210	0.125	0.043	0.011	4003
ENSG00000138685	FGF2	Colon_Sigmoid	colon	0.522	0.350	0.070	0.047	0.011	4943
ENSG00000171608	PIK3CD	Cells_EBV-transformed_lymphocytes	distal	0.519	0.309	0.101	0.060	0.011	4547
ENSG00000176105	YES1	Adipose_Visceral_Omentum	overall	0.545	0.261	0.124	0.059	0.011	5883
ENSG00000145675	PIK3R1	Whole_Blood	male	0.551	0.243	0.135	0.059	0.011	5428
ENSG00000196482	ESRRG	Adipose_Visceral_Omentum	distal	0.530	0.320	0.087	0.052	0.011	4373
ENSG00000144852	NR1I2	Adipose_Subcutaneous	male	0.514	0.302	0.108	0.064	0.011	6046
ENSG00000145545	SRD5A1	Colon_Transverse	proximal	0.003	0.801	0.001	0.184	0.011	6879
ENSG00000074590	NUAK1	Whole_Blood	rectal	0.427	0.403	0.082	0.077	0.011	5131
ENSG00000163288	GABRB1	Colon_Transverse	overall	0.582	0.228	0.129	0.050	0.011	4496
ENSG00000133105	RXFP2	Adipose_Subcutaneous	rectal	0.418	0.380	0.100	0.091	0.011	5642
ENSG00000125384	PTGER2	Cells_EBV-transformed_lymphocytes	proximal	0.479	0.312	0.119	0.078	0.011	6018
ENSG00000058729	RIOK2	Adipose_Visceral_Omentum	distal	0.033	0.517	0.026	0.413	0.011	6738
ENSG00000007402	CACNA2D2	Colon_Transverse	distal	0.695	0.144	0.124	0.026	0.011	2705
ENSG00000171132	PRKCE	Adipose_Visceral_Omentum	overall	0.434	0.357	0.108	0.089	0.011	7359
ENSG00000171873	ADRA1D	Cells_EBV-transformed_lymphocytes	female	0.462	0.326	0.118	0.083	0.011	6612
ENSG00000181163	NPM1	Adipose_Visceral_Omentum	proximal	0.507	0.319	0.100	0.063	0.011	5736
ENSG00000184428	TOP1MT	Colon_Transverse	male	0.000	0.862	0.000	0.126	0.011	5316
ENSG00000197405	C5AR1	Colon_Transverse	female	0.516	0.299	0.110	0.063	0.011	5729
ENSG00000129484	PARP2	Whole_Blood	overall	0.000	0.808	0.000	0.180	0.011	5308
ENSG00000105737	GRIK5	Whole_Blood	colon	0.538	0.156	0.228	0.066	0.011	3868
ENSG00000282608	ADORA3	Whole_Blood	distal	0.373	0.458	0.071	0.087	0.011	5790
ENSG00000103546	SLC6A2	Colon_Transverse	overall	0.469	0.278	0.152	0.090	0.011	6293
ENSG00000091181	IL5RA	Whole_Blood	proximal	0.465	0.318	0.122	0.083	0.011	8060
ENSG00000129167	TPH1	Whole_Blood	rectal	0.542	0.274	0.114	0.058	0.011	5345
ENSG00000204217	BMPR2	Colon_Transverse	overall	0.629	0.206	0.116	0.038	0.011	3705
ENSG00000130598	TNNI2	Colon_Sigmoid	proximal	0.481	0.299	0.129	0.080	0.011	6402
ENSG00000115159	GPD2	Cells_EBV-transformed_lymphocytes	rectal	0.587	0.220	0.132	0.050	0.011	4148
ENSG00000125834	STK35	Colon_Transverse	overall	0.507	0.277	0.133	0.073	0.011	6032
ENSG00000188641	DPYD	Colon_Sigmoid	distal	0.500	0.390	0.056	0.043	0.011	2702
ENSG00000137752	CASP1	Colon_Transverse	colon	0.412	0.488	0.041	0.048	0.011	4715
ENSG00000197442	MAP3K5	Adipose_Subcutaneous	male	0.438	0.371	0.097	0.082	0.011	4351
ENSG00000167723	TRPV3	Cells_EBV-transformed_lymphocytes	female	0.338	0.438	0.093	0.120	0.011	5871
ENSG00000169432	SCN9A	Adipose_Subcutaneous	male	0.550	0.272	0.111	0.055	0.011	5245
ENSG00000117601	SERPINC1	Whole_Blood	male	0.065	0.835	0.006	0.082	0.011	3716
ENSG00000132155	RAF1	Adipose_Visceral_Omentum	distal	0.024	0.743	0.007	0.214	0.011	6160
ENSG00000115233	PSMD14	Cells_EBV-transformed_lymphocytes	colon	0.571	0.236	0.129	0.053	0.011	4269
ENSG00000072062	PRKACA	Colon_Transverse	male	0.505	0.300	0.115	0.069	0.011	5908
ENSG00000074181	NOTCH3	Whole_Blood	rectal	0.508	0.269	0.139	0.074	0.011	6990
ENSG00000142168	SOD1	Adipose_Subcutaneous	proximal	0.502	0.289	0.125	0.072	0.011	6419
ENSG00000138413	IDH1	Whole_Blood	male	0.546	0.279	0.109	0.055	0.011	5004
ENSG00000108786	HSD17B1	Colon_Transverse	female	0.000	0.742	0.000	0.247	0.011	3422
ENSG00000104365	IKBKB	Colon_Sigmoid	distal	0.575	0.261	0.105	0.048	0.011	4582
ENSG00000142515	KLK3	Whole_Blood	proximal	0.496	0.269	0.145	0.079	0.011	6430
ENSG00000138413	IDH1	Cells_EBV-transformed_lymphocytes	male	0.553	0.272	0.110	0.054	0.011	4990
ENSG00000180340	FZD2	Colon_Sigmoid	colon	0.205	0.510	0.078	0.195	0.011	4059
ENSG00000174292	TNK1	Colon_Sigmoid	male	0.514	0.288	0.120	0.067	0.011	5683
ENSG00000120907	ADRA1A	Colon_Transverse	female	0.417	0.375	0.104	0.093	0.011	6793
ENSG00000165025	SYK	Adipose_Subcutaneous	overall	0.108	0.588	0.046	0.247	0.011	6874
ENSG00000139842	CUL4A	Colon_Transverse	distal	0.534	0.259	0.131	0.064	0.011	6079
ENSG00000171608	PIK3CD	Whole_Blood	distal	0.525	0.302	0.102	0.059	0.011	4563
ENSG00000130595	TNNT3	Whole_Blood	proximal	0.000	0.776	0.000	0.212	0.011	6490
ENSG00000169252	ADRB2	Adipose_Subcutaneous	overall	0.469	0.339	0.105	0.076	0.011	6407
ENSG00000062524	LTK	Adipose_Visceral_Omentum	male	0.000	0.812	0.000	0.177	0.011	5193
ENSG00000106991	ENG	Whole_Blood	female	0.248	0.620	0.035	0.087	0.011	3465
ENSG00000105146	AURKC	Cells_EBV-transformed_lymphocytes	colon	0.429	0.329	0.130	0.100	0.011	5885
ENSG00000133256	PDE6B	Colon_Transverse	rectal	0.524	0.306	0.100	0.058	0.011	4985
ENSG00000027075	PRKCH	Cells_EBV-transformed_lymphocytes	distal	0.582	0.247	0.112	0.047	0.011	4549
ENSG00000120889	TNFRSF10B	Adipose_Subcutaneous	distal	0.463	0.333	0.112	0.080	0.011	6428
ENSG00000124784	RIOK1	Cells_EBV-transformed_lymphocytes	proximal	0.466	0.339	0.106	0.077	0.011	6896
ENSG00000152256	PDK1	Adipose_Subcutaneous	rectal	0.485	0.309	0.119	0.076	0.011	6364
ENSG00000128059	PPAT	Colon_Sigmoid	female	0.390	0.401	0.098	0.100	0.011	6586
ENSG00000164171	ITGA2	Cells_EBV-transformed_lymphocytes	overall	0.526	0.289	0.112	0.062	0.011	6067
ENSG00000184428	TOP1MT	Whole_Blood	distal	0.007	0.815	0.001	0.165	0.011	5315
ENSG00000137875	BCL2L10	Adipose_Visceral_Omentum	distal	0.464	0.337	0.109	0.079	0.011	5782
ENSG00000198400	NTRK1	Cells_EBV-transformed_lymphocytes	female	0.557	0.259	0.118	0.055	0.011	4852
ENSG00000112759	SLC29A1	Colon_Sigmoid	male	0.525	0.285	0.116	0.063	0.011	5455
ENSG00000183813	CCR4	Adipose_Subcutaneous	colon	0.498	0.293	0.124	0.073	0.011	6279
ENSG00000171132	PRKCE	Colon_Sigmoid	distal	0.455	0.347	0.106	0.081	0.011	6794
ENSG00000121594	CD80	Whole_Blood	rectal	0.541	0.264	0.123	0.060	0.011	5233
ENSG00000100739	BDKRB1	Colon_Transverse	proximal	0.438	0.355	0.108	0.087	0.011	6938
ENSG00000196730	DAPK1	Colon_Transverse	rectal	0.506	0.297	0.117	0.069	0.011	6055
ENSG00000117625	RCOR3	Colon_Sigmoid	proximal	0.480	0.320	0.113	0.076	0.011	6435
ENSG00000071242	RPS6KA2	Cells_EBV-transformed_lymphocytes	overall	0.529	0.259	0.134	0.066	0.011	5435
ENSG00000119782	FKBP1B	Cells_EBV-transformed_lymphocytes	male	0.500	0.311	0.109	0.068	0.011	5557
ENSG00000117586	TNFSF4	Adipose_Visceral_Omentum	female	0.570	0.232	0.132	0.054	0.011	4450
ENSG00000096063	SRPK1	Adipose_Subcutaneous	proximal	0.018	0.166	0.078	0.727	0.011	5259
ENSG00000175535	PNLIP	Adipose_Visceral_Omentum	overall	0.517	0.294	0.114	0.065	0.011	5942
ENSG00000137070	IL11RA	Adipose_Subcutaneous	distal	0.000	0.855	0.000	0.133	0.011	4663
ENSG00000180739	S1PR5	Colon_Sigmoid	female	0.574	0.260	0.106	0.048	0.011	5107
ENSG00000160951	PTGER1	Colon_Transverse	female	0.557	0.253	0.123	0.056	0.011	5486
ENSG00000160882	CYP11B1	Colon_Sigmoid	proximal	0.495	0.302	0.119	0.073	0.011	6480
ENSG00000152256	PDK1	Adipose_Visceral_Omentum	rectal	0.497	0.297	0.122	0.073	0.011	6364
ENSG00000101306	MYLK2	Colon_Sigmoid	female	0.000	0.860	0.000	0.129	0.011	3052
ENSG00000143153	ATP1B1	Colon_Transverse	female	0.005	0.796	0.001	0.186	0.011	6449
ENSG00000167601	AXL	Colon_Sigmoid	distal	0.511	0.293	0.117	0.067	0.011	4504
ENSG00000147434	CHRNA6	Cells_EBV-transformed_lymphocytes	colon	0.577	0.247	0.115	0.049	0.011	3944
ENSG00000196305	IARS1	Colon_Transverse	rectal	0.451	0.365	0.096	0.077	0.011	5765
ENSG00000069849	ATP1B3	Colon_Transverse	proximal	0.561	0.256	0.118	0.054	0.011	4790
ENSG00000169432	SCN9A	Adipose_Visceral_Omentum	overall	0.519	0.299	0.108	0.062	0.011	5347
ENSG00000136869	TLR4	Colon_Transverse	male	0.504	0.348	0.081	0.056	0.011	5771
ENSG00000113263	ITK	Adipose_Visceral_Omentum	overall	0.547	0.285	0.103	0.054	0.011	6506
ENSG00000188389	PDCD1	Cells_EBV-transformed_lymphocytes	male	0.584	0.235	0.121	0.049	0.011	3791
ENSG00000138109	CYP2C9	Adipose_Subcutaneous	male	0.000	0.757	0.000	0.231	0.011	5755
ENSG00000128052	KDR	Adipose_Subcutaneous	proximal	0.477	0.318	0.117	0.078	0.011	6180
ENSG00000173039	RELA	Adipose_Subcutaneous	male	0.620	0.195	0.132	0.042	0.011	3648
ENSG00000059758	CDK17	Colon_Transverse	female	0.502	0.289	0.125	0.072	0.011	5860
ENSG00000163485	ADORA1	Adipose_Visceral_Omentum	proximal	0.522	0.294	0.110	0.062	0.011	5334
ENSG00000118432	CNR1	Adipose_Subcutaneous	proximal	0.476	0.345	0.098	0.071	0.011	5617
ENSG00000138413	IDH1	Adipose_Visceral_Omentum	male	0.545	0.256	0.128	0.060	0.011	5336
ENSG00000169194	IL13	Adipose_Visceral_Omentum	female	0.580	0.247	0.114	0.048	0.011	4833
ENSG00000213903	LTB4R	Cells_EBV-transformed_lymphocytes	proximal	0.064	0.720	0.017	0.189	0.011	5939
ENSG00000070019	GUCY2C	Adipose_Subcutaneous	distal	0.258	0.564	0.052	0.114	0.011	5432
ENSG00000092009	CMA1	Adipose_Visceral_Omentum	colon	0.419	0.365	0.110	0.095	0.011	6794
ENSG00000138131	LOXL4	Adipose_Subcutaneous	proximal	0.525	0.279	0.121	0.064	0.011	5487
ENSG00000253729	PRKDC	Cells_EBV-transformed_lymphocytes	rectal	0.691	0.159	0.112	0.026	0.011	2434
ENSG00000169398	PTK2	Whole_Blood	rectal	0.541	0.282	0.109	0.057	0.011	4650
ENSG00000116016	EPAS1	Cells_EBV-transformed_lymphocytes	rectal	0.474	0.316	0.119	0.079	0.011	7096
ENSG00000164647	STEAP1	Colon_Sigmoid	female	0.139	0.595	0.048	0.207	0.011	5982
ENSG00000116678	LEPR	Colon_Sigmoid	rectal	0.091	0.687	0.025	0.186	0.011	4716
ENSG00000100567	PSMA3	Cells_EBV-transformed_lymphocytes	rectal	0.526	0.284	0.116	0.063	0.011	5605
ENSG00000135446	CDK4	Adipose_Subcutaneous	rectal	0.603	0.206	0.134	0.046	0.011	4578
ENSG00000172893	DHCR7	Adipose_Visceral_Omentum	female	0.524	0.301	0.104	0.060	0.011	5576
ENSG00000027644	INSRR	Colon_Sigmoid	female	0.567	0.248	0.121	0.053	0.011	4869
ENSG00000125834	STK35	Adipose_Subcutaneous	colon	0.226	0.492	0.085	0.185	0.011	6680
ENSG00000213694	S1PR3	Colon_Transverse	distal	0.461	0.320	0.123	0.085	0.011	6095
ENSG00000141867	BRD4	Adipose_Subcutaneous	overall	0.424	0.374	0.101	0.089	0.011	7490
ENSG00000198431	TXNRD1	Adipose_Visceral_Omentum	male	0.503	0.274	0.137	0.075	0.011	6555
ENSG00000011566	MAP4K3	Whole_Blood	rectal	0.587	0.220	0.132	0.049	0.011	4694
ENSG00000105650	PDE4C	Colon_Sigmoid	distal	0.001	0.731	0.000	0.257	0.011	5499
ENSG00000196411	EPHB4	Colon_Transverse	distal	0.569	0.237	0.129	0.054	0.011	4977
ENSG00000115353	TACR1	Adipose_Visceral_Omentum	proximal	0.122	0.675	0.029	0.163	0.011	5051
ENSG00000160712	IL6R	Adipose_Subcutaneous	proximal	0.582	0.272	0.092	0.043	0.011	3775
ENSG00000063180	CA11	Colon_Transverse	female	0.504	0.302	0.114	0.068	0.011	6136
ENSG00000115486	GGCX	Cells_EBV-transformed_lymphocytes	female	0.000	0.841	0.000	0.148	0.011	5499
ENSG00000158748	HTR6	Colon_Sigmoid	colon	0.503	0.328	0.095	0.062	0.011	6521
ENSG00000151090	THRB	Whole_Blood	distal	0.556	0.266	0.113	0.054	0.011	5099
ENSG00000176890	TYMS	Cells_EBV-transformed_lymphocytes	female	0.175	0.578	0.055	0.181	0.011	5229
ENSG00000132964	CDK8	Adipose_Visceral_Omentum	female	0.288	0.460	0.093	0.148	0.011	6834
ENSG00000120889	TNFRSF10B	Whole_Blood	overall	0.000	0.842	0.000	0.147	0.011	6080
ENSG00000169245	CXCL10	Adipose_Subcutaneous	male	0.486	0.342	0.095	0.067	0.011	6438
ENSG00000121879	PIK3CA	Adipose_Visceral_Omentum	colon	0.523	0.294	0.110	0.062	0.011	5336
ENSG00000167434	CA4	Adipose_Subcutaneous	overall	0.617	0.220	0.112	0.040	0.011	3903
ENSG00000012983	MAP4K5	Colon_Transverse	female	0.256	0.523	0.069	0.141	0.011	4679
ENSG00000132155	RAF1	Whole_Blood	distal	0.304	0.493	0.073	0.118	0.011	5742
ENSG00000187010	RHD	Cells_EBV-transformed_lymphocytes	distal	0.000	0.786	0.000	0.203	0.011	4225
ENSG00000146070	PLA2G7	Colon_Transverse	female	0.537	0.261	0.128	0.062	0.011	5299
ENSG00000072062	PRKACA	Whole_Blood	male	0.149	0.656	0.034	0.150	0.011	5908
ENSG00000035664	DAPK2	Adipose_Visceral_Omentum	female	0.309	0.506	0.066	0.108	0.011	4931
ENSG00000115353	TACR1	Cells_EBV-transformed_lymphocytes	rectal	0.448	0.383	0.085	0.073	0.011	4653
ENSG00000143153	ATP1B1	Adipose_Subcutaneous	overall	0.118	0.671	0.030	0.169	0.011	7142
ENSG00000157103	SLC6A1	Colon_Sigmoid	colon	0.000	0.812	0.000	0.177	0.011	6217
ENSG00000156711	MAPK13	Adipose_Subcutaneous	proximal	0.028	0.156	0.123	0.682	0.011	5786
ENSG00000164116	GUCY1A1	Colon_Sigmoid	female	0.485	0.311	0.118	0.075	0.011	6520
ENSG00000213903	LTB4R	Cells_EBV-transformed_lymphocytes	male	0.063	0.716	0.017	0.192	0.011	5938
ENSG00000150630	VEGFC	Adipose_Visceral_Omentum	proximal	0.510	0.291	0.120	0.068	0.011	6331
ENSG00000170312	CDK1	Adipose_Visceral_Omentum	distal	0.537	0.268	0.123	0.061	0.011	6104
ENSG00000185760	KCNQ5	Adipose_Subcutaneous	rectal	0.341	0.461	0.079	0.107	0.011	5673
ENSG00000172572	PDE3A	Whole_Blood	distal	0.381	0.406	0.098	0.104	0.011	7613
ENSG00000116478	HDAC1	Adipose_Subcutaneous	female	0.572	0.293	0.082	0.042	0.011	3730
ENSG00000141867	BRD4	Colon_Transverse	female	0.486	0.302	0.124	0.077	0.011	6842
ENSG00000135090	TAOK3	Adipose_Subcutaneous	distal	0.428	0.393	0.087	0.080	0.011	5742
ENSG00000061938	TNK2	Cells_EBV-transformed_lymphocytes	colon	0.493	0.313	0.112	0.071	0.011	6047
ENSG00000070019	GUCY2C	Adipose_Visceral_Omentum	female	0.363	0.352	0.139	0.135	0.011	5428
ENSG00000187010	RHD	Whole_Blood	distal	0.000	0.785	0.000	0.203	0.011	4233
ENSG00000131759	RARA	Adipose_Visceral_Omentum	female	0.562	0.209	0.159	0.059	0.011	5108
ENSG00000109158	GABRA4	Adipose_Subcutaneous	overall	0.558	0.240	0.133	0.057	0.011	4672
ENSG00000206172	HBA1	Cells_EBV-transformed_lymphocytes	proximal	0.592	0.237	0.114	0.046	0.011	4028
ENSG00000004948	CALCR	Adipose_Visceral_Omentum	rectal	0.598	0.241	0.107	0.043	0.011	4334
ENSG00000127554	GFER	Whole_Blood	rectal	0.012	0.726	0.004	0.247	0.011	5780
ENSG00000197891	SLC22A12	Adipose_Subcutaneous	overall	0.002	0.776	0.001	0.210	0.011	3921
ENSG00000095303	PTGS1	Whole_Blood	male	0.508	0.310	0.106	0.065	0.011	5046
ENSG00000169684	CHRNA5	Cells_EBV-transformed_lymphocytes	female	0.515	0.291	0.117	0.066	0.011	5868
ENSG00000125834	STK35	Adipose_Subcutaneous	overall	0.235	0.513	0.076	0.166	0.011	6797
ENSG00000123374	CDK2	Adipose_Visceral_Omentum	female	0.551	0.232	0.145	0.061	0.011	4338
ENSG00000132855	ANGPTL3	Colon_Transverse	overall	0.531	0.266	0.128	0.064	0.011	5373
ENSG00000106799	TGFBR1	Colon_Sigmoid	colon	0.530	0.300	0.101	0.057	0.011	4949
ENSG00000135250	SRPK2	Cells_EBV-transformed_lymphocytes	proximal	0.442	0.367	0.099	0.082	0.011	4257
ENSG00000148400	NOTCH1	Adipose_Visceral_Omentum	overall	0.491	0.293	0.128	0.077	0.011	6207
ENSG00000196639	HRH1	Colon_Sigmoid	proximal	0.503	0.300	0.117	0.070	0.011	6155
ENSG00000165916	PSMC3	Colon_Transverse	male	0.003	0.866	0.000	0.120	0.011	3339
ENSG00000169676	DRD5	Colon_Transverse	distal	0.491	0.302	0.121	0.075	0.011	6888
ENSG00000142494	SLC47A1	Whole_Blood	proximal	0.448	0.459	0.040	0.041	0.011	2789
ENSG00000165646	SLC18A2	Cells_EBV-transformed_lymphocytes	proximal	0.519	0.315	0.096	0.059	0.011	5102
ENSG00000115414	FN1	Colon_Transverse	distal	0.519	0.320	0.093	0.057	0.011	5333
ENSG00000103855	CD276	Whole_Blood	male	0.584	0.220	0.134	0.051	0.011	4312
ENSG00000198822	GRM3	Adipose_Visceral_Omentum	female	0.562	0.256	0.118	0.053	0.011	5538
ENSG00000113327	GABRG2	Colon_Sigmoid	female	0.556	0.276	0.105	0.052	0.011	5135
ENSG00000072062	PRKACA	Colon_Sigmoid	distal	0.526	0.275	0.123	0.065	0.011	5903
ENSG00000133019	CHRM3	Colon_Sigmoid	colon	0.473	0.314	0.121	0.080	0.011	6586
ENSG00000259207	ITGB3	Colon_Sigmoid	male	0.152	0.755	0.014	0.069	0.011	3625
ENSG00000100311	PDGFB	Adipose_Subcutaneous	female	0.552	0.215	0.159	0.062	0.011	4702
ENSG00000213903	LTB4R	Colon_Sigmoid	rectal	0.000	0.786	0.000	0.202	0.011	5946
ENSG00000181019	NQO1	Adipose_Visceral_Omentum	rectal	0.595	0.253	0.098	0.042	0.011	4152
ENSG00000115159	GPD2	Cells_EBV-transformed_lymphocytes	distal	0.604	0.227	0.115	0.043	0.011	4148
ENSG00000165092	ALDH1A1	Cells_EBV-transformed_lymphocytes	rectal	0.578	0.240	0.121	0.050	0.011	4304
ENSG00000165029	ABCA1	Colon_Transverse	male	0.536	0.271	0.121	0.061	0.011	5741
ENSG00000131187	F12	Cells_EBV-transformed_lymphocytes	proximal	0.548	0.277	0.108	0.055	0.011	4717
ENSG00000206172	HBA1	Colon_Transverse	female	0.513	0.315	0.100	0.061	0.011	4079
ENSG00000186891	TNFRSF18	Colon_Sigmoid	colon	0.561	0.314	0.073	0.041	0.011	3580
ENSG00000115758	ODC1	Cells_EBV-transformed_lymphocytes	colon	0.285	0.466	0.090	0.148	0.011	7076
ENSG00000132964	CDK8	Whole_Blood	male	0.495	0.272	0.143	0.078	0.011	6311
ENSG00000100902	PSMA6	Whole_Blood	distal	0.456	0.379	0.084	0.070	0.011	5414
ENSG00000136160	EDNRB	Whole_Blood	overall	0.493	0.230	0.181	0.084	0.011	5486
ENSG00000113580	NR3C1	Adipose_Visceral_Omentum	overall	0.511	0.280	0.128	0.070	0.011	5372
ENSG00000173638	SLC19A1	Colon_Sigmoid	rectal	0.400	0.416	0.085	0.088	0.011	6840
ENSG00000137869	CYP19A1	Adipose_Subcutaneous	female	0.022	0.859	0.003	0.105	0.011	5083
ENSG00000138814	PPP3CA	Adipose_Subcutaneous	rectal	0.443	0.347	0.112	0.087	0.011	5158
ENSG00000282608	ADORA3	Colon_Sigmoid	female	0.504	0.305	0.112	0.068	0.011	5790
ENSG00000126067	PSMB2	Adipose_Subcutaneous	colon	0.584	0.257	0.103	0.045	0.011	4112
ENSG00000018625	ATP1A2	Cells_EBV-transformed_lymphocytes	female	0.533	0.278	0.117	0.061	0.011	5254
ENSG00000161509	GRIN2C	Adipose_Subcutaneous	female	0.453	0.337	0.113	0.084	0.011	6364
ENSG00000213903	LTB4R	Colon_Transverse	rectal	0.000	0.786	0.000	0.202	0.011	5946
ENSG00000019991	HGF	Cells_EBV-transformed_lymphocytes	male	0.197	0.544	0.066	0.182	0.011	5375
ENSG00000116106	EPHA4	Adipose_Visceral_Omentum	colon	0.563	0.243	0.128	0.055	0.011	4979
ENSG00000108786	HSD17B1	Adipose_Visceral_Omentum	rectal	0.564	0.275	0.101	0.049	0.011	3774
ENSG00000130816	DNMT1	Adipose_Subcutaneous	female	0.562	0.265	0.110	0.052	0.011	5339
ENSG00000151090	THRB	Adipose_Visceral_Omentum	proximal	0.485	0.326	0.106	0.071	0.011	5486
ENSG00000178562	CD28	Whole_Blood	distal	0.498	0.334	0.094	0.063	0.011	4057
ENSG00000136943	CTSV	Adipose_Subcutaneous	female	0.472	0.336	0.105	0.075	0.011	4642
ENSG00000105697	HAMP	Cells_EBV-transformed_lymphocytes	rectal	0.451	0.365	0.095	0.077	0.011	5487
ENSG00000172819	RARG	Colon_Transverse	female	0.534	0.274	0.120	0.061	0.011	5630
ENSG00000138131	LOXL4	Cells_EBV-transformed_lymphocytes	female	0.553	0.270	0.111	0.054	0.011	4606
ENSG00000100804	PSMB5	Whole_Blood	proximal	0.000	0.773	0.000	0.216	0.011	6207
ENSG00000143217	NECTIN4	Whole_Blood	overall	0.547	0.271	0.114	0.056	0.011	5161
ENSG00000138109	CYP2C9	Adipose_Visceral_Omentum	overall	0.053	0.780	0.010	0.145	0.011	6024
ENSG00000114200	BCHE	Cells_EBV-transformed_lymphocytes	male	0.504	0.298	0.117	0.069	0.011	5988
ENSG00000058729	RIOK2	Whole_Blood	colon	0.291	0.478	0.083	0.137	0.011	6390
ENSG00000109971	HSPA8	Adipose_Subcutaneous	female	0.491	0.304	0.120	0.074	0.011	6654
ENSG00000130669	PAK4	Colon_Transverse	male	0.000	0.466	0.000	0.522	0.011	5485
ENSG00000025434	NR1H3	Colon_Sigmoid	proximal	0.031	0.878	0.003	0.077	0.011	3154
ENSG00000120156	TEK	Colon_Sigmoid	female	0.446	0.346	0.111	0.086	0.011	6593
ENSG00000097007	ABL1	Adipose_Visceral_Omentum	female	0.498	0.299	0.120	0.072	0.011	6502
ENSG00000185532	PRKG1	Colon_Sigmoid	rectal	0.535	0.308	0.092	0.053	0.011	4837
ENSG00000142166	IFNAR1	Adipose_Visceral_Omentum	proximal	0.000	0.848	0.000	0.140	0.011	5069
ENSG00000170175	CHRNB1	Cells_EBV-transformed_lymphocytes	male	0.484	0.321	0.110	0.073	0.011	5449
ENSG00000129521	EGLN3	Whole_Blood	male	0.540	0.222	0.160	0.066	0.011	4631
ENSG00000142166	IFNAR1	Adipose_Subcutaneous	proximal	0.000	0.848	0.000	0.140	0.011	5069
ENSG00000111144	LTA4H	Adipose_Subcutaneous	female	0.000	0.739	0.000	0.250	0.011	6275
ENSG00000176444	CLK2	Cells_EBV-transformed_lymphocytes	distal	0.634	0.201	0.117	0.037	0.011	3284
ENSG00000105639	JAK3	Cells_EBV-transformed_lymphocytes	rectal	0.498	0.315	0.107	0.068	0.011	5968
ENSG00000152086	TUBA3E	Colon_Transverse	distal	0.626	0.203	0.121	0.039	0.011	3745
ENSG00000004468	CD38	Whole_Blood	rectal	0.396	0.395	0.099	0.099	0.011	6046
ENSG00000135914	HTR2B	Cells_EBV-transformed_lymphocytes	distal	0.515	0.301	0.109	0.064	0.011	5829
ENSG00000140538	NTRK3	Adipose_Visceral_Omentum	proximal	0.370	0.450	0.076	0.093	0.011	4804
ENSG00000135766	EGLN1	Colon_Transverse	distal	0.505	0.276	0.134	0.073	0.011	5753
ENSG00000143384	MCL1	Adipose_Visceral_Omentum	female	0.459	0.378	0.083	0.068	0.011	3427
ENSG00000142507	PSMB6	Cells_EBV-transformed_lymphocytes	overall	0.517	0.297	0.111	0.064	0.011	6304
ENSG00000186009	ATP4B	Colon_Sigmoid	proximal	0.543	0.289	0.103	0.054	0.011	4810
ENSG00000174175	SELP	Colon_Transverse	male	0.482	0.322	0.111	0.074	0.011	6247
ENSG00000197299	BLM	Colon_Transverse	distal	0.531	0.265	0.129	0.064	0.011	5824
ENSG00000094755	GABRP	Adipose_Subcutaneous	proximal	0.483	0.313	0.117	0.076	0.011	6156
ENSG00000186827	TNFRSF4	Colon_Sigmoid	proximal	0.626	0.210	0.115	0.038	0.011	3600
ENSG00000087494	PTHLH	Adipose_Visceral_Omentum	rectal	0.427	0.376	0.099	0.087	0.011	6279
ENSG00000159228	CBR1	Cells_EBV-transformed_lymphocytes	rectal	0.456	0.361	0.096	0.076	0.011	6481
ENSG00000243480	AMY2A	Colon_Sigmoid	distal	0.026	0.751	0.007	0.205	0.011	5712
ENSG00000152207	CYSLTR2	Adipose_Subcutaneous	overall	0.485	0.324	0.108	0.072	0.011	5687
ENSG00000156973	PDE6D	Whole_Blood	overall	0.016	0.855	0.002	0.116	0.011	5254
ENSG00000059378	PARP12	Adipose_Visceral_Omentum	rectal	0.519	0.284	0.121	0.066	0.011	5028
ENSG00000143322	ABL2	Adipose_Subcutaneous	distal	0.546	0.240	0.141	0.062	0.011	5410
ENSG00000185000	DGAT1	Colon_Transverse	male	0.629	0.208	0.113	0.038	0.011	3611
ENSG00000167325	RRM1	Cells_EBV-transformed_lymphocytes	rectal	0.469	0.338	0.106	0.076	0.011	7083
ENSG00000188822	CNR2	Whole_Blood	distal	0.102	0.622	0.037	0.227	0.011	4224
ENSG00000151090	THRB	Adipose_Subcutaneous	proximal	0.335	0.476	0.073	0.104	0.011	5486
ENSG00000186951	PPARA	Cells_EBV-transformed_lymphocytes	rectal	0.477	0.316	0.117	0.078	0.011	6803
ENSG00000117601	SERPINC1	Whole_Blood	overall	0.058	0.736	0.014	0.181	0.011	3716
ENSG00000113161	HMGCR	Adipose_Visceral_Omentum	colon	0.126	0.704	0.024	0.135	0.011	6069
ENSG00000069849	ATP1B3	Adipose_Visceral_Omentum	male	0.542	0.286	0.105	0.055	0.011	5228
ENSG00000105697	HAMP	Cells_EBV-transformed_lymphocytes	overall	0.450	0.364	0.096	0.078	0.011	5487
ENSG00000160882	CYP11B1	Cells_EBV-transformed_lymphocytes	distal	0.467	0.341	0.105	0.076	0.011	6465
ENSG00000116106	EPHA4	Colon_Transverse	female	0.565	0.260	0.112	0.052	0.011	4504
ENSG00000178562	CD28	Whole_Blood	male	0.512	0.343	0.080	0.054	0.011	4057
ENSG00000198336	MYL4	Colon_Sigmoid	proximal	0.025	0.758	0.007	0.198	0.011	3539
ENSG00000113580	NR3C1	Adipose_Subcutaneous	rectal	0.551	0.243	0.135	0.059	0.011	5239
ENSG00000183044	ABAT	Cells_EBV-transformed_lymphocytes	overall	0.386	0.377	0.114	0.112	0.011	9952
ENSG00000125834	STK35	Adipose_Visceral_Omentum	proximal	0.457	0.317	0.127	0.088	0.011	6565
ENSG00000134489	HRH4	Adipose_Subcutaneous	proximal	0.530	0.269	0.126	0.064	0.011	5408
ENSG00000183454	GRIN2A	Colon_Sigmoid	rectal	0.000	0.840	0.000	0.148	0.011	6409
ENSG00000107140	TESK1	Whole_Blood	male	0.517	0.344	0.076	0.051	0.011	4112
ENSG00000108691	CCL2	Adipose_Subcutaneous	rectal	0.532	0.266	0.127	0.064	0.011	6420
ENSG00000100311	PDGFB	Colon_Transverse	female	0.555	0.232	0.142	0.060	0.011	4305
ENSG00000131686	CA6	Whole_Blood	male	0.000	0.829	0.000	0.160	0.011	4421
ENSG00000188404	SELL	Adipose_Visceral_Omentum	overall	0.202	0.557	0.061	0.169	0.011	7045
ENSG00000110092	CCND1	Colon_Sigmoid	distal	0.492	0.304	0.119	0.074	0.011	6026
ENSG00000178999	AURKB	Whole_Blood	female	0.480	0.372	0.077	0.060	0.011	5146
ENSG00000109320	NFKB1	Adipose_Subcutaneous	colon	0.519	0.300	0.107	0.062	0.011	5379
ENSG00000176884	GRIN1	Colon_Transverse	male	0.570	0.250	0.118	0.052	0.011	4860
ENSG00000106348	IMPDH1	Whole_Blood	female	0.552	0.224	0.151	0.061	0.011	4833
ENSG00000188229	TUBB4B	Colon_Transverse	rectal	0.593	0.209	0.138	0.049	0.011	4499
ENSG00000076706	MCAM	Cells_EBV-transformed_lymphocytes	rectal	0.568	0.247	0.122	0.053	0.011	4650
ENSG00000131187	F12	Adipose_Visceral_Omentum	distal	0.568	0.240	0.127	0.054	0.011	5094
ENSG00000123700	KCNJ2	Whole_Blood	colon	0.419	0.390	0.093	0.087	0.011	5193
ENSG00000163823	CCR1	Adipose_Visceral_Omentum	male	0.484	0.338	0.098	0.069	0.011	5972
ENSG00000004799	PDK4	Adipose_Visceral_Omentum	female	0.000	0.862	0.000	0.127	0.011	4674
ENSG00000243646	IL10RB	Whole_Blood	male	0.000	0.870	0.000	0.119	0.011	4750
ENSG00000254087	LYN	Cells_EBV-transformed_lymphocytes	distal	0.488	0.322	0.108	0.071	0.011	5646
ENSG00000145349	CAMK2D	Colon_Transverse	distal	0.568	0.239	0.128	0.054	0.011	4374
ENSG00000100764	PSMC1	Adipose_Visceral_Omentum	colon	0.516	0.295	0.113	0.065	0.011	6347
ENSG00000136869	TLR4	Adipose_Visceral_Omentum	female	0.472	0.290	0.140	0.086	0.011	6265
ENSG00000104267	CA2	Adipose_Visceral_Omentum	overall	0.443	0.443	0.052	0.052	0.011	4018
ENSG00000205155	PSENEN	Cells_EBV-transformed_lymphocytes	male	0.570	0.273	0.099	0.047	0.011	5067
ENSG00000075073	TACR2	Cells_EBV-transformed_lymphocytes	overall	0.494	0.308	0.115	0.071	0.011	6611
ENSG00000160584	SIK3	Adipose_Subcutaneous	proximal	0.436	0.335	0.123	0.094	0.011	6199
ENSG00000125255	SLC10A2	Colon_Transverse	female	0.468	0.345	0.102	0.075	0.011	6213
ENSG00000134460	IL2RA	Adipose_Visceral_Omentum	male	0.132	0.531	0.065	0.262	0.011	8182
ENSG00000100997	ABHD12	Whole_Blood	male	0.602	0.187	0.152	0.047	0.011	4539
ENSG00000131187	F12	Adipose_Subcutaneous	proximal	0.563	0.240	0.130	0.055	0.011	5098
ENSG00000171132	PRKCE	Adipose_Visceral_Omentum	colon	0.448	0.361	0.099	0.080	0.011	7205
ENSG00000132170	PPARG	Colon_Sigmoid	proximal	0.470	0.364	0.087	0.068	0.011	5730
ENSG00000004948	CALCR	Adipose_Visceral_Omentum	female	0.588	0.237	0.117	0.047	0.011	4323
ENSG00000143398	PIP5K1A	Whole_Blood	rectal	0.535	0.181	0.204	0.069	0.011	3498
ENSG00000120889	TNFRSF10B	Colon_Transverse	female	0.520	0.278	0.125	0.067	0.011	6080
ENSG00000178562	CD28	Colon_Transverse	distal	0.596	0.236	0.113	0.045	0.011	4057
ENSG00000127472	PLA2G5	Colon_Sigmoid	male	0.000	0.847	0.000	0.142	0.011	5826
ENSG00000129749	CHRNA10	Adipose_Subcutaneous	overall	0.328	0.449	0.090	0.123	0.011	7376
ENSG00000105675	ATP4A	Adipose_Visceral_Omentum	proximal	0.542	0.248	0.137	0.063	0.011	5814
ENSG00000115232	ITGA4	Colon_Sigmoid	proximal	0.540	0.286	0.106	0.056	0.011	5356
ENSG00000129214	SHBG	Colon_Transverse	overall	0.543	0.263	0.123	0.060	0.011	5191
ENSG00000065361	ERBB3	Colon_Transverse	overall	0.616	0.214	0.117	0.041	0.011	3682
ENSG00000140443	IGF1R	Adipose_Subcutaneous	rectal	0.084	0.599	0.037	0.268	0.011	7795
ENSG00000123143	PKN1	Cells_EBV-transformed_lymphocytes	distal	0.516	0.297	0.111	0.064	0.011	5573
ENSG00000100030	MAPK1	Colon_Transverse	proximal	0.557	0.249	0.126	0.057	0.011	5075
ENSG00000073417	PDE8A	Adipose_Visceral_Omentum	proximal	0.343	0.482	0.068	0.096	0.011	5139
ENSG00000125726	CD70	Whole_Blood	distal	0.318	0.480	0.076	0.115	0.011	6684
ENSG00000158748	HTR6	Whole_Blood	rectal	0.000	0.784	0.000	0.205	0.011	6521
ENSG00000169252	ADRB2	Colon_Sigmoid	rectal	0.339	0.446	0.088	0.116	0.011	5552
ENSG00000080644	CHRNA3	Colon_Transverse	colon	0.130	0.485	0.079	0.295	0.011	5808
ENSG00000105835	NAMPT	Adipose_Visceral_Omentum	distal	0.534	0.283	0.113	0.060	0.011	5801
ENSG00000171132	PRKCE	Adipose_Subcutaneous	colon	0.448	0.362	0.099	0.080	0.011	7205
ENSG00000113448	PDE4D	Colon_Sigmoid	distal	0.681	0.174	0.106	0.027	0.011	1300
ENSG00000041357	PSMA4	Cells_EBV-transformed_lymphocytes	female	0.427	0.380	0.096	0.086	0.011	5868
ENSG00000122025	FLT3	Adipose_Visceral_Omentum	female	0.158	0.660	0.033	0.138	0.011	6077
ENSG00000159131	GART	Adipose_Subcutaneous	distal	0.341	0.464	0.078	0.106	0.011	4660
ENSG00000018625	ATP1A2	Colon_Transverse	proximal	0.386	0.407	0.096	0.101	0.011	5277
ENSG00000196616	ADH1B	Colon_Sigmoid	rectal	0.449	0.326	0.124	0.090	0.011	5987
ENSG00000142731	PLK4	Adipose_Visceral_Omentum	distal	0.597	0.233	0.114	0.045	0.011	4392
ENSG00000104783	KCNN4	Adipose_Visceral_Omentum	overall	0.302	0.441	0.100	0.146	0.011	7343
ENSG00000198793	MTOR	Cells_EBV-transformed_lymphocytes	proximal	0.539	0.279	0.112	0.058	0.011	5139
ENSG00000198909	MAP3K3	Colon_Sigmoid	overall	0.092	0.280	0.153	0.463	0.011	3418
ENSG00000100902	PSMA6	Adipose_Subcutaneous	overall	0.384	0.433	0.081	0.091	0.011	6189
ENSG00000154589	LY96	Cells_EBV-transformed_lymphocytes	male	0.530	0.288	0.111	0.060	0.011	5239
ENSG00000131187	F12	Cells_EBV-transformed_lymphocytes	overall	0.555	0.281	0.101	0.051	0.011	4717
ENSG00000259207	ITGB3	Colon_Sigmoid	colon	0.150	0.745	0.016	0.078	0.011	3625
ENSG00000174807	CD248	Adipose_Subcutaneous	proximal	0.644	0.183	0.126	0.036	0.011	3304
ENSG00000149403	GRIK4	Adipose_Visceral_Omentum	female	0.508	0.296	0.116	0.068	0.011	6091
ENSG00000137193	PIM1	Colon_Sigmoid	colon	0.485	0.312	0.117	0.075	0.011	5700
ENSG00000132437	DDC	Colon_Transverse	distal	0.494	0.330	0.099	0.066	0.011	5344
ENSG00000258947	TUBB3	Adipose_Visceral_Omentum	proximal	0.591	0.205	0.143	0.049	0.011	4421
ENSG00000198785	GRIN3A	Adipose_Visceral_Omentum	overall	0.474	0.345	0.098	0.071	0.011	6726
ENSG00000108671	PSMD11	Cells_EBV-transformed_lymphocytes	proximal	0.561	0.250	0.123	0.055	0.011	5011
ENSG00000148795	CYP17A1	Cells_EBV-transformed_lymphocytes	rectal	0.607	0.219	0.119	0.043	0.011	3855
ENSG00000026751	SLAMF7	Colon_Sigmoid	proximal	0.561	0.276	0.101	0.050	0.011	5157
ENSG00000097007	ABL1	Whole_Blood	rectal	0.383	0.379	0.114	0.113	0.011	6042
ENSG00000166148	AVPR1A	Adipose_Subcutaneous	female	0.235	0.484	0.088	0.182	0.011	6007
ENSG00000155511	GRIA1	Adipose_Visceral_Omentum	female	0.452	0.366	0.094	0.076	0.011	6255
ENSG00000112742	TTK	Cells_EBV-transformed_lymphocytes	male	0.391	0.453	0.067	0.078	0.011	6332
ENSG00000181143	MUC16	Adipose_Visceral_Omentum	female	0.480	0.334	0.103	0.072	0.011	6078
ENSG00000154310	TNIK	Whole_Blood	rectal	0.511	0.283	0.125	0.069	0.011	4138
ENSG00000148400	NOTCH1	Whole_Blood	colon	0.510	0.264	0.141	0.073	0.011	5641
ENSG00000171791	BCL2	Adipose_Subcutaneous	female	0.173	0.330	0.167	0.318	0.011	5238
ENSG00000181085	MAPK15	Colon_Sigmoid	colon	0.561	0.247	0.125	0.055	0.011	4770
ENSG00000188536	HBA2	Whole_Blood	rectal	0.548	0.255	0.126	0.059	0.011	4067
ENSG00000115170	ACVR1	Colon_Sigmoid	proximal	0.548	0.274	0.111	0.055	0.011	4494
ENSG00000162434	JAK1	Adipose_Subcutaneous	female	0.556	0.276	0.105	0.052	0.011	5025
ENSG00000076662	ICAM3	Colon_Sigmoid	proximal	0.539	0.232	0.152	0.066	0.011	5238
ENSG00000025708	TYMP	Adipose_Subcutaneous	overall	0.000	0.846	0.000	0.142	0.011	4843
ENSG00000144852	NR1I2	Colon_Transverse	distal	0.200	0.611	0.044	0.135	0.011	5443
ENSG00000136928	GABBR2	Colon_Sigmoid	male	0.557	0.259	0.118	0.055	0.011	4532
ENSG00000164082	GRM2	Adipose_Visceral_Omentum	rectal	0.141	0.612	0.044	0.192	0.011	3187
ENSG00000132329	RAMP1	Colon_Transverse	male	0.500	0.299	0.119	0.071	0.011	6707
ENSG00000136546	SCN7A	Adipose_Visceral_Omentum	male	0.228	0.581	0.051	0.130	0.011	5490
ENSG00000128917	DLL4	Adipose_Subcutaneous	colon	0.564	0.233	0.136	0.056	0.011	4695
ENSG00000057252	SOAT1	Cells_EBV-transformed_lymphocytes	distal	0.453	0.343	0.110	0.083	0.011	5612
ENSG00000087085	ACHE	Colon_Transverse	distal	0.557	0.247	0.128	0.057	0.011	4987
ENSG00000197766	CFD	Colon_Transverse	male	0.517	0.286	0.120	0.066	0.011	5796
ENSG00000065613	SLK	Colon_Transverse	overall	0.561	0.249	0.124	0.055	0.011	4363
ENSG00000105204	DYRK1B	Whole_Blood	rectal	0.570	0.233	0.132	0.054	0.011	5198
ENSG00000067225	PKM	Colon_Transverse	female	0.597	0.211	0.134	0.047	0.011	4174
ENSG00000167900	TK1	Whole_Blood	male	0.483	0.313	0.117	0.076	0.011	7092
ENSG00000106588	PSMA2	Adipose_Subcutaneous	female	0.466	0.330	0.113	0.080	0.011	6171
ENSG00000112739	PRPF4B	Adipose_Visceral_Omentum	overall	0.436	0.351	0.112	0.090	0.011	7832
ENSG00000134853	PDGFRA	Whole_Blood	female	0.582	0.249	0.111	0.047	0.011	5370
ENSG00000120156	TEK	Adipose_Subcutaneous	distal	0.500	0.289	0.127	0.073	0.011	7116
ENSG00000136546	SCN7A	Adipose_Subcutaneous	proximal	0.386	0.456	0.067	0.080	0.011	5483
ENSG00000082175	PGR	Colon_Sigmoid	male	0.046	0.468	0.043	0.432	0.011	6079
ENSG00000187486	KCNJ11	Adipose_Subcutaneous	rectal	0.557	0.229	0.144	0.059	0.011	5182
ENSG00000006327	TNFRSF12A	Whole_Blood	rectal	0.570	0.238	0.127	0.053	0.011	4355
ENSG00000148053	NTRK2	Colon_Sigmoid	female	0.523	0.285	0.117	0.064	0.011	5473
ENSG00000129484	PARP2	Cells_EBV-transformed_lymphocytes	colon	0.518	0.290	0.116	0.065	0.011	5309
ENSG00000196639	HRH1	Adipose_Subcutaneous	distal	0.217	0.587	0.050	0.136	0.011	6567
ENSG00000157103	SLC6A1	Colon_Transverse	colon	0.000	0.811	0.000	0.177	0.011	6217
ENSG00000102882	MAPK3	Whole_Blood	overall	0.000	0.936	0.000	0.053	0.011	2166
ENSG00000104321	TRPA1	Colon_Transverse	colon	0.528	0.265	0.131	0.065	0.011	5869
ENSG00000143153	ATP1B1	Adipose_Visceral_Omentum	proximal	0.320	0.463	0.084	0.122	0.011	6860
ENSG00000106991	ENG	Adipose_Subcutaneous	colon	0.609	0.238	0.102	0.040	0.011	4152
ENSG00000104549	SQLE	Colon_Sigmoid	distal	0.035	0.758	0.009	0.187	0.011	5546
ENSG00000142507	PSMB6	Adipose_Visceral_Omentum	colon	0.475	0.320	0.116	0.078	0.011	6952
ENSG00000154611	PSMA8	Adipose_Visceral_Omentum	colon	0.531	0.278	0.118	0.062	0.011	5765
ENSG00000069431	ABCC9	Adipose_Visceral_Omentum	proximal	0.503	0.309	0.110	0.068	0.011	5501
ENSG00000113263	ITK	Adipose_Subcutaneous	colon	0.493	0.304	0.119	0.073	0.011	6380
ENSG00000197122	SRC	Adipose_Subcutaneous	distal	0.076	0.676	0.024	0.213	0.011	4181
ENSG00000143106	PSMA5	Cells_EBV-transformed_lymphocytes	overall	0.578	0.274	0.093	0.044	0.011	4581
ENSG00000112739	PRPF4B	Whole_Blood	proximal	0.528	0.274	0.123	0.064	0.011	6626
ENSG00000187486	KCNJ11	Adipose_Subcutaneous	colon	0.554	0.232	0.143	0.060	0.011	5250
ENSG00000143799	PARP1	Cells_EBV-transformed_lymphocytes	female	0.542	0.280	0.110	0.057	0.011	5251
ENSG00000091436	MAP3K20	Adipose_Visceral_Omentum	rectal	0.163	0.638	0.038	0.150	0.011	6512
ENSG00000105173	CCNE1	Adipose_Visceral_Omentum	colon	0.469	0.333	0.110	0.078	0.011	6763
ENSG00000085662	AKR1B1	Adipose_Subcutaneous	distal	0.490	0.284	0.136	0.079	0.011	5532
ENSG00000120899	PTK2B	Adipose_Subcutaneous	distal	0.465	0.313	0.126	0.085	0.011	7619
ENSG00000107159	CA9	Adipose_Subcutaneous	distal	0.583	0.216	0.139	0.051	0.011	4635
ENSG00000173511	VEGFB	Adipose_Subcutaneous	overall	0.000	0.743	0.000	0.246	0.011	4298
ENSG00000092445	TYRO3	Adipose_Subcutaneous	rectal	0.572	0.248	0.118	0.051	0.011	5196
ENSG00000143153	ATP1B1	Adipose_Visceral_Omentum	distal	0.326	0.472	0.078	0.113	0.011	6859
ENSG00000214102	WEE2	Colon_Sigmoid	colon	0.510	0.372	0.062	0.045	0.011	4228
ENSG00000119782	FKBP1B	Colon_Sigmoid	rectal	0.215	0.602	0.045	0.127	0.011	5566
ENSG00000196730	DAPK1	Adipose_Visceral_Omentum	distal	0.384	0.406	0.097	0.102	0.011	6788
ENSG00000180914	OXTR	Adipose_Visceral_Omentum	colon	0.437	0.352	0.111	0.089	0.011	7524
ENSG00000124523	SIRT5	Adipose_Visceral_Omentum	overall	0.008	0.764	0.002	0.214	0.011	5971
ENSG00000119699	TGFB3	Colon_Sigmoid	female	0.528	0.282	0.117	0.062	0.011	5340
ENSG00000125910	S1PR4	Colon_Transverse	proximal	0.406	0.383	0.103	0.097	0.011	6772
ENSG00000112576	CCND3	Whole_Blood	proximal	0.543	0.273	0.115	0.058	0.011	5024
ENSG00000131471	AOC3	Colon_Transverse	male	0.569	0.234	0.132	0.054	0.011	3221
ENSG00000141837	CACNA1A	Adipose_Visceral_Omentum	rectal	0.608	0.221	0.117	0.043	0.011	3890
ENSG00000092445	TYRO3	Adipose_Visceral_Omentum	rectal	0.551	0.268	0.114	0.055	0.011	5196
ENSG00000134058	CDK7	Cells_EBV-transformed_lymphocytes	distal	0.229	0.651	0.028	0.080	0.011	2899
ENSG00000137070	IL11RA	Colon_Transverse	overall	0.025	0.850	0.003	0.111	0.011	4220
ENSG00000171608	PIK3CD	Adipose_Subcutaneous	male	0.383	0.409	0.095	0.102	0.011	5115
ENSG00000145949	MYLK4	Whole_Blood	colon	0.000	0.838	0.000	0.151	0.011	5921
ENSG00000261456	TUBB8	Adipose_Subcutaneous	distal	0.000	0.893	0.000	0.095	0.011	2571
ENSG00000185760	KCNQ5	Colon_Sigmoid	female	0.539	0.274	0.117	0.059	0.011	5306
ENSG00000017427	IGF1	Colon_Transverse	rectal	0.524	0.278	0.122	0.065	0.011	4961
ENSG00000164647	STEAP1	Adipose_Visceral_Omentum	rectal	0.337	0.472	0.075	0.105	0.011	6429
ENSG00000161638	ITGA5	Adipose_Subcutaneous	distal	0.557	0.270	0.109	0.053	0.011	5184
ENSG00000072274	TFRC	Adipose_Visceral_Omentum	distal	0.254	0.492	0.083	0.160	0.011	5918
ENSG00000127472	PLA2G5	Adipose_Subcutaneous	distal	0.000	0.789	0.000	0.199	0.011	6208
ENSG00000053918	KCNQ1	Whole_Blood	proximal	0.214	0.561	0.059	0.155	0.011	6399
ENSG00000143387	CTSK	Colon_Sigmoid	proximal	0.648	0.170	0.135	0.036	0.011	3257
ENSG00000095303	PTGS1	Colon_Sigmoid	male	0.563	0.255	0.117	0.053	0.011	5046
ENSG00000059377	TBXAS1	Adipose_Visceral_Omentum	proximal	0.547	0.280	0.107	0.055	0.011	5410
ENSG00000186038	HTR3E	Colon_Transverse	distal	0.505	0.327	0.095	0.062	0.011	5463
ENSG00000176105	YES1	Colon_Sigmoid	overall	0.167	0.691	0.026	0.106	0.011	5422
ENSG00000106348	IMPDH1	Adipose_Subcutaneous	distal	0.000	0.694	0.000	0.295	0.011	5134
ENSG00000183454	GRIN2A	Cells_EBV-transformed_lymphocytes	male	0.431	0.387	0.090	0.081	0.011	6399
ENSG00000129749	CHRNA10	Cells_EBV-transformed_lymphocytes	rectal	0.502	0.306	0.112	0.068	0.011	6424
ENSG00000089041	P2RX7	Colon_Transverse	male	0.002	0.717	0.001	0.269	0.011	5252
ENSG00000160951	PTGER1	Colon_Sigmoid	distal	0.552	0.264	0.117	0.056	0.011	5481
ENSG00000085511	MAP3K4	Adipose_Subcutaneous	colon	0.487	0.315	0.114	0.074	0.011	6805
ENSG00000129244	ATP1B2	Cells_EBV-transformed_lymphocytes	female	0.549	0.273	0.111	0.055	0.011	5123
ENSG00000196689	TRPV1	Colon_Sigmoid	rectal	0.451	0.349	0.107	0.082	0.011	6028
ENSG00000178084	HTR3C	Adipose_Visceral_Omentum	proximal	0.486	0.323	0.108	0.072	0.011	5963
ENSG00000122641	INHBA	Colon_Sigmoid	female	0.472	0.327	0.113	0.078	0.011	5667
ENSG00000120889	TNFRSF10B	Whole_Blood	distal	0.000	0.816	0.000	0.173	0.011	6080
ENSG00000153208	MERTK	Cells_EBV-transformed_lymphocytes	female	0.587	0.244	0.112	0.046	0.011	3782
ENSG00000169684	CHRNA5	Whole_Blood	distal	0.000	0.782	0.000	0.206	0.011	5895
ENSG00000156873	PHKG2	Adipose_Visceral_Omentum	proximal	0.670	0.176	0.113	0.030	0.011	2954
ENSG00000171189	GRIK1	Colon_Sigmoid	female	0.581	0.233	0.126	0.050	0.011	4166
ENSG00000196517	SLC6A9	Cells_EBV-transformed_lymphocytes	rectal	0.590	0.230	0.121	0.047	0.011	4285
ENSG00000186009	ATP4B	Cells_EBV-transformed_lymphocytes	proximal	0.540	0.293	0.101	0.055	0.011	4794
ENSG00000177283	FZD8	Colon_Sigmoid	rectal	0.549	0.265	0.118	0.057	0.011	5105
ENSG00000104368	PLAT	Colon_Transverse	distal	0.551	0.289	0.097	0.051	0.011	4564
ENSG00000165092	ALDH1A1	Whole_Blood	colon	0.000	0.835	0.000	0.154	0.011	4309
ENSG00000198049	AVPR1B	Colon_Sigmoid	rectal	0.518	0.285	0.120	0.066	0.011	4227
ENSG00000239697	TNFSF12	Colon_Sigmoid	overall	0.000	0.833	0.000	0.156	0.011	5294
ENSG00000173638	SLC19A1	Colon_Transverse	rectal	0.401	0.415	0.085	0.088	0.011	6840
ENSG00000128602	SMO	Whole_Blood	female	0.025	0.403	0.033	0.528	0.011	5439
ENSG00000121594	CD80	Colon_Sigmoid	rectal	0.468	0.338	0.107	0.077	0.011	5233
ENSG00000198336	MYL4	Adipose_Visceral_Omentum	colon	0.467	0.414	0.057	0.051	0.011	3784
ENSG00000115232	ITGA4	Adipose_Visceral_Omentum	colon	0.437	0.341	0.118	0.092	0.011	5752
ENSG00000136807	CDK9	Adipose_Subcutaneous	female	0.593	0.235	0.115	0.046	0.011	4021
ENSG00000168522	FNTA	Adipose_Visceral_Omentum	male	0.000	0.837	0.000	0.151	0.011	4424
ENSG00000162736	NCSTN	Colon_Transverse	female	0.564	0.251	0.120	0.054	0.011	5310
ENSG00000123374	CDK2	Colon_Transverse	overall	0.588	0.245	0.109	0.046	0.011	3819
ENSG00000164082	GRM2	Colon_Transverse	proximal	0.009	0.715	0.003	0.262	0.011	2932
ENSG00000090376	IRAK3	Whole_Blood	distal	0.149	0.476	0.087	0.277	0.011	4628
ENSG00000095015	MAP3K1	Whole_Blood	distal	0.082	0.707	0.021	0.179	0.011	5811
ENSG00000166603	MC4R	Colon_Transverse	rectal	0.511	0.309	0.106	0.064	0.011	6043
ENSG00000164078	MST1R	Whole_Blood	female	0.045	0.880	0.003	0.061	0.011	2615
ENSG00000171094	ALK	Colon_Transverse	distal	0.291	0.589	0.036	0.073	0.011	3908
ENSG00000125538	IL1B	Colon_Sigmoid	female	0.587	0.239	0.115	0.047	0.011	4583
ENSG00000085662	AKR1B1	Cells_EBV-transformed_lymphocytes	distal	0.550	0.256	0.125	0.058	0.011	4864
ENSG00000111537	IFNG	Adipose_Visceral_Omentum	proximal	0.511	0.292	0.118	0.067	0.011	6073
ENSG00000106588	PSMA2	Colon_Sigmoid	male	0.551	0.260	0.121	0.057	0.011	5692
ENSG00000173083	HPSE	Adipose_Visceral_Omentum	distal	0.453	0.347	0.107	0.082	0.011	5684
ENSG00000117594	HSD11B1	Colon_Sigmoid	male	0.527	0.306	0.099	0.057	0.011	5543
ENSG00000184371	CSF1	Adipose_Visceral_Omentum	colon	0.482	0.312	0.118	0.076	0.011	5479
ENSG00000124523	SIRT5	Whole_Blood	rectal	0.541	0.244	0.140	0.063	0.011	4896
ENSG00000198909	MAP3K3	Whole_Blood	female	0.281	0.407	0.123	0.178	0.011	3418
ENSG00000243646	IL10RB	Colon_Sigmoid	colon	0.001	0.845	0.000	0.142	0.011	4750
ENSG00000065361	ERBB3	Colon_Sigmoid	distal	0.589	0.229	0.123	0.048	0.011	3682
ENSG00000159228	CBR1	Colon_Sigmoid	rectal	0.467	0.350	0.099	0.074	0.011	6499
ENSG00000113580	NR3C1	Whole_Blood	female	0.553	0.256	0.122	0.057	0.011	4765
ENSG00000170989	S1PR1	Adipose_Visceral_Omentum	male	0.137	0.593	0.049	0.211	0.011	6128
ENSG00000079999	KEAP1	Colon_Transverse	rectal	0.536	0.282	0.112	0.059	0.011	5061
ENSG00000167553	TUBA1C	Whole_Blood	rectal	0.026	0.508	0.022	0.433	0.011	4276
ENSG00000185760	KCNQ5	Whole_Blood	female	0.433	0.379	0.094	0.082	0.011	5306
ENSG00000198001	IRAK4	Colon_Sigmoid	proximal	0.541	0.282	0.109	0.057	0.011	5471
ENSG00000101266	CSNK2A1	Adipose_Subcutaneous	distal	0.560	0.271	0.106	0.051	0.011	5288
ENSG00000198668	CALM1	Whole_Blood	female	0.282	0.544	0.056	0.107	0.011	5637
ENSG00000150630	VEGFC	Colon_Transverse	rectal	0.500	0.324	0.100	0.065	0.011	5669
ENSG00000126351	THRA	Adipose_Subcutaneous	proximal	0.562	0.246	0.126	0.055	0.011	4921
ENSG00000100644	HIF1A	Whole_Blood	male	0.546	0.248	0.134	0.061	0.011	5439
ENSG00000197405	C5AR1	Cells_EBV-transformed_lymphocytes	female	0.537	0.280	0.113	0.059	0.011	5716
ENSG00000156873	PHKG2	Adipose_Subcutaneous	rectal	0.615	0.238	0.098	0.038	0.011	2960
ENSG00000077150	NFKB2	Whole_Blood	female	0.485	0.421	0.044	0.039	0.011	3523
ENSG00000077782	FGFR1	Adipose_Visceral_Omentum	colon	0.612	0.222	0.113	0.041	0.011	3959
ENSG00000176890	TYMS	Adipose_Visceral_Omentum	overall	0.524	0.284	0.117	0.064	0.011	5693
ENSG00000074966	TXK	Adipose_Visceral_Omentum	distal	0.194	0.552	0.063	0.179	0.011	4505
ENSG00000077097	TOP2B	Adipose_Subcutaneous	rectal	0.486	0.304	0.122	0.076	0.011	6535
ENSG00000106991	ENG	Adipose_Visceral_Omentum	distal	0.602	0.225	0.118	0.044	0.011	3985
ENSG00000104549	SQLE	Adipose_Subcutaneous	proximal	0.378	0.391	0.108	0.112	0.011	6017
ENSG00000211810	TRAV29DV5	Adipose_Visceral_Omentum	male	0.459	0.348	0.104	0.079	0.011	7282
ENSG00000117586	TNFSF4	Whole_Blood	female	0.010	0.829	0.002	0.148	0.011	3843
ENSG00000138696	BMPR1B	Adipose_Subcutaneous	proximal	0.404	0.390	0.099	0.096	0.011	6524
ENSG00000186009	ATP4B	Adipose_Subcutaneous	proximal	0.542	0.257	0.129	0.061	0.011	5323
ENSG00000170458	CD14	Adipose_Subcutaneous	proximal	0.103	0.580	0.046	0.260	0.011	3729
ENSG00000139626	ITGB7	Adipose_Visceral_Omentum	proximal	0.478	0.332	0.105	0.073	0.011	6097
ENSG00000118058	KMT2A	Whole_Blood	proximal	0.531	0.278	0.118	0.062	0.011	5080
ENSG00000258947	TUBB3	Adipose_Subcutaneous	male	0.545	0.290	0.100	0.053	0.011	4429
ENSG00000131203	IDO1	Adipose_Subcutaneous	rectal	0.278	0.521	0.066	0.124	0.011	5950
ENSG00000171759	PAH	Adipose_Visceral_Omentum	proximal	0.537	0.272	0.119	0.060	0.011	5393
ENSG00000168067	MAP4K2	Colon_Transverse	overall	0.617	0.203	0.127	0.042	0.011	3327
ENSG00000132965	ALOX5AP	Colon_Sigmoid	colon	0.498	0.283	0.133	0.075	0.011	6199
ENSG00000119535	CSF3R	Colon_Sigmoid	proximal	0.609	0.219	0.119	0.043	0.011	3896
ENSG00000107159	CA9	Cells_EBV-transformed_lymphocytes	distal	0.586	0.245	0.112	0.047	0.011	4057
ENSG00000113580	NR3C1	Adipose_Subcutaneous	colon	0.545	0.244	0.138	0.062	0.011	5304
ENSG00000116678	LEPR	Whole_Blood	rectal	0.000	0.778	0.000	0.211	0.011	4716
ENSG00000153956	CACNA2D1	Adipose_Visceral_Omentum	female	0.457	0.383	0.081	0.068	0.011	4517
ENSG00000145335	SNCA	Adipose_Visceral_Omentum	proximal	0.536	0.267	0.124	0.062	0.011	5943
ENSG00000196305	IARS1	Adipose_Visceral_Omentum	male	0.335	0.449	0.087	0.117	0.011	6001
ENSG00000160882	CYP11B1	Adipose_Subcutaneous	male	0.423	0.370	0.105	0.092	0.011	7334
ENSG00000141458	NPC1	Adipose_Visceral_Omentum	male	0.000	0.838	0.000	0.151	0.011	4512
ENSG00000094755	GABRP	Colon_Sigmoid	proximal	0.528	0.292	0.109	0.060	0.011	5780
ENSG00000160255	ITGB2	Adipose_Visceral_Omentum	female	0.418	0.383	0.098	0.090	0.011	6246
ENSG00000131187	F12	Whole_Blood	male	0.576	0.230	0.131	0.052	0.011	4736
ENSG00000188536	HBA2	Cells_EBV-transformed_lymphocytes	proximal	0.601	0.229	0.115	0.044	0.011	4016
ENSG00000258947	TUBB3	Cells_EBV-transformed_lymphocytes	proximal	0.571	0.244	0.122	0.052	0.011	4110
ENSG00000174175	SELP	Cells_EBV-transformed_lymphocytes	distal	0.458	0.346	0.106	0.080	0.011	6241
ENSG00000132329	RAMP1	Colon_Sigmoid	male	0.449	0.350	0.106	0.083	0.011	6707
ENSG00000170312	CDK1	Colon_Transverse	proximal	0.525	0.267	0.131	0.067	0.011	5884
ENSG00000105409	ATP1A3	Whole_Blood	rectal	0.574	0.190	0.169	0.056	0.011	4030
ENSG00000010810	FYN	Colon_Sigmoid	male	0.584	0.248	0.110	0.047	0.011	4440
ENSG00000115758	ODC1	Colon_Sigmoid	rectal	0.474	0.304	0.128	0.082	0.011	7087
ENSG00000196517	SLC6A9	Whole_Blood	female	0.568	0.208	0.156	0.057	0.011	4295
ENSG00000183044	ABAT	Colon_Transverse	colon	0.079	0.699	0.021	0.190	0.011	9996
ENSG00000137070	IL11RA	Colon_Sigmoid	female	0.357	0.532	0.040	0.059	0.011	4219
ENSG00000184371	CSF1	Colon_Sigmoid	male	0.554	0.264	0.116	0.055	0.011	4979
ENSG00000087245	MMP2	Colon_Transverse	female	0.457	0.347	0.105	0.079	0.011	6378
ENSG00000090339	ICAM1	Adipose_Subcutaneous	rectal	0.559	0.241	0.132	0.057	0.011	5550
ENSG00000164776	PHKG1	Adipose_Subcutaneous	male	0.476	0.329	0.109	0.075	0.011	5898
ENSG00000172889	EGFL7	Cells_EBV-transformed_lymphocytes	male	0.526	0.275	0.123	0.064	0.011	5432
ENSG00000157240	FZD1	Colon_Transverse	distal	0.493	0.321	0.106	0.069	0.011	4512
ENSG00000118271	TTR	Colon_Sigmoid	distal	0.529	0.278	0.119	0.062	0.011	5049
ENSG00000118432	CNR1	Adipose_Visceral_Omentum	female	0.514	0.285	0.122	0.068	0.011	5609
ENSG00000132965	ALOX5AP	Cells_EBV-transformed_lymphocytes	rectal	0.488	0.305	0.120	0.075	0.011	6176
ENSG00000189060	H1F0	Adipose_Subcutaneous	distal	0.409	0.405	0.088	0.087	0.011	5655
ENSG00000189060	H1-0	Adipose_Subcutaneous	distal	0.409	0.405	0.088	0.087	0.011	5655
ENSG00000004468	CD38	Colon_Transverse	distal	0.322	0.457	0.087	0.123	0.011	6046
ENSG00000153234	NR4A2	Whole_Blood	distal	0.533	0.294	0.104	0.057	0.011	4337
ENSG00000005882	PDK2	Colon_Transverse	colon	0.000	0.865	0.000	0.123	0.011	4590
ENSG00000151247	EIF4E	Whole_Blood	male	0.502	0.248	0.159	0.079	0.011	6113
ENSG00000159110	IFNAR2	Whole_Blood	rectal	0.059	0.812	0.008	0.110	0.011	4670
ENSG00000120949	TNFRSF8	Whole_Blood	colon	0.535	0.239	0.148	0.066	0.011	4961
ENSG00000007908	SELE	Adipose_Subcutaneous	distal	0.487	0.292	0.131	0.079	0.011	6586
ENSG00000100368	CSF2RB	Whole_Blood	colon	0.455	0.355	0.101	0.079	0.011	6050
ENSG00000140379	BCL2A1	Whole_Blood	proximal	0.529	0.265	0.130	0.065	0.011	6002
ENSG00000196482	ESRRG	Colon_Transverse	female	0.541	0.336	0.069	0.043	0.011	4006
ENSG00000197442	MAP3K5	Whole_Blood	distal	0.302	0.552	0.048	0.087	0.011	3716
ENSG00000154589	LY96	Cells_EBV-transformed_lymphocytes	female	0.525	0.285	0.116	0.063	0.011	5239
ENSG00000100519	PSMC6	Colon_Sigmoid	distal	0.539	0.263	0.126	0.062	0.011	5798
ENSG00000160951	PTGER1	Adipose_Visceral_Omentum	proximal	0.286	0.511	0.069	0.123	0.011	6141
ENSG00000106258	CYP3A5	Adipose_Visceral_Omentum	distal	0.574	0.261	0.106	0.048	0.011	3997
ENSG00000105695	MAG	Cells_EBV-transformed_lymphocytes	male	0.468	0.361	0.090	0.070	0.011	5465
ENSG00000066056	TIE1	Colon_Sigmoid	rectal	0.046	0.765	0.010	0.168	0.011	4569
ENSG00000172893	DHCR7	Adipose_Visceral_Omentum	distal	0.519	0.300	0.108	0.062	0.011	5599
ENSG00000125726	CD70	Cells_EBV-transformed_lymphocytes	distal	0.488	0.312	0.115	0.074	0.011	6658
ENSG00000130816	DNMT1	Adipose_Subcutaneous	rectal	0.547	0.258	0.124	0.059	0.011	5343
ENSG00000115977	AAK1	Colon_Transverse	rectal	0.533	0.311	0.091	0.053	0.011	4014
ENSG00000187010	RHD	Adipose_Subcutaneous	distal	0.000	0.738	0.000	0.251	0.011	5225
ENSG00000118785	SPP1	Adipose_Visceral_Omentum	rectal	0.000	0.774	0.000	0.214	0.011	5671
ENSG00000197616	MYH6	Adipose_Visceral_Omentum	male	0.536	0.276	0.117	0.060	0.011	5749
ENSG00000106991	ENG	Colon_Sigmoid	rectal	0.634	0.190	0.126	0.038	0.011	3465
ENSG00000103035	PSMD7	Cells_EBV-transformed_lymphocytes	female	0.413	0.378	0.103	0.094	0.011	6003
ENSG00000082701	GSK3B	Cells_EBV-transformed_lymphocytes	distal	0.562	0.262	0.112	0.052	0.011	4790
ENSG00000180739	S1PR5	Adipose_Subcutaneous	colon	0.530	0.270	0.125	0.064	0.011	5457
ENSG00000100784	RPS6KA5	Adipose_Visceral_Omentum	female	0.485	0.338	0.098	0.068	0.011	5416
ENSG00000111816	FRK	Cells_EBV-transformed_lymphocytes	colon	0.221	0.656	0.028	0.083	0.011	4730
ENSG00000170214	ADRA1B	Adipose_Visceral_Omentum	proximal	0.529	0.268	0.128	0.065	0.011	5750
ENSG00000037280	FLT4	Cells_EBV-transformed_lymphocytes	overall	0.535	0.277	0.117	0.060	0.011	5335
ENSG00000134318	ROCK2	Colon_Transverse	colon	0.437	0.356	0.108	0.088	0.011	6491
ENSG00000073756	PTGS2	Colon_Sigmoid	male	0.589	0.209	0.141	0.050	0.011	4630
ENSG00000188536	HBA2	Whole_Blood	colon	0.531	0.247	0.144	0.067	0.011	4067
ENSG00000109320	NFKB1	Adipose_Subcutaneous	distal	0.525	0.295	0.108	0.061	0.011	5291
ENSG00000213923	CSNK1E	Adipose_Visceral_Omentum	proximal	0.533	0.277	0.118	0.061	0.011	5329
ENSG00000162889	MAPKAPK2	Colon_Sigmoid	proximal	0.594	0.264	0.091	0.040	0.011	3786
ENSG00000092445	TYRO3	Adipose_Visceral_Omentum	male	0.546	0.266	0.119	0.058	0.011	5200
ENSG00000143365	RORC	Adipose_Subcutaneous	colon	0.583	0.243	0.115	0.048	0.011	4339
ENSG00000059758	CDK17	Adipose_Visceral_Omentum	female	0.504	0.275	0.136	0.074	0.011	6140
ENSG00000143153	ATP1B1	Adipose_Visceral_Omentum	overall	0.319	0.471	0.081	0.119	0.011	7142
ENSG00000121594	CD80	Adipose_Visceral_Omentum	overall	0.000	0.825	0.000	0.164	0.011	5996
ENSG00000149403	GRIK4	Adipose_Visceral_Omentum	male	0.507	0.297	0.116	0.068	0.011	6131
ENSG00000077092	RARB	Adipose_Visceral_Omentum	overall	0.518	0.306	0.103	0.061	0.011	5976
ENSG00000203747	FCGR3A	Colon_Sigmoid	female	0.546	0.257	0.126	0.059	0.011	5636
ENSG00000133216	EPHB2	Adipose_Subcutaneous	distal	0.070	0.649	0.026	0.243	0.011	5657
ENSG00000122420	PTGFR	Adipose_Visceral_Omentum	overall	0.412	0.404	0.087	0.086	0.011	5942
ENSG00000134259	NGF	Colon_Transverse	overall	0.539	0.266	0.123	0.061	0.011	5421
ENSG00000112312	GMNN	Cells_EBV-transformed_lymphocytes	overall	0.467	0.314	0.124	0.083	0.011	7023
ENSG00000112759	SLC29A1	Cells_EBV-transformed_lymphocytes	male	0.505	0.305	0.112	0.067	0.011	5432
ENSG00000168412	MTNR1A	Colon_Transverse	proximal	0.468	0.343	0.103	0.075	0.011	6983
ENSG00000150593	PDCD4	Adipose_Visceral_Omentum	female	0.509	0.304	0.110	0.066	0.011	6199
ENSG00000119782	FKBP1B	Adipose_Visceral_Omentum	male	0.026	0.774	0.006	0.182	0.011	5764
ENSG00000197405	C5AR1	Colon_Transverse	proximal	0.515	0.298	0.111	0.065	0.011	5729
ENSG00000121594	CD80	Adipose_Subcutaneous	overall	0.000	0.825	0.000	0.164	0.011	5996
ENSG00000172572	PDE3A	Colon_Sigmoid	rectal	0.438	0.350	0.112	0.089	0.011	7613
ENSG00000169783	LINGO1	Cells_EBV-transformed_lymphocytes	proximal	0.607	0.236	0.105	0.041	0.011	4301
ENSG00000173273	TNKS	Adipose_Subcutaneous	male	0.431	0.339	0.122	0.096	0.011	9343
ENSG00000106348	IMPDH1	Colon_Sigmoid	overall	0.549	0.247	0.133	0.060	0.011	4832
ENSG00000115705	TPO	Cells_EBV-transformed_lymphocytes	male	0.415	0.383	0.099	0.092	0.011	7095
ENSG00000132855	ANGPTL3	Whole_Blood	female	0.527	0.252	0.142	0.068	0.011	5373
ENSG00000130669	PAK4	Cells_EBV-transformed_lymphocytes	female	0.467	0.326	0.115	0.080	0.011	5481
ENSG00000042088	TDP1	Adipose_Visceral_Omentum	overall	0.000	0.717	0.000	0.271	0.011	6649
ENSG00000164543	STK17A	Adipose_Subcutaneous	proximal	0.000	0.804	0.000	0.185	0.011	5210
ENSG00000140379	BCL2A1	Adipose_Visceral_Omentum	colon	0.498	0.303	0.117	0.071	0.011	6624
ENSG00000197635	DPP4	Cells_EBV-transformed_lymphocytes	rectal	0.607	0.235	0.106	0.041	0.011	3709
ENSG00000148154	UGCG	Colon_Transverse	proximal	0.429	0.367	0.104	0.089	0.011	5801
ENSG00000150093	ITGB1	Colon_Sigmoid	male	0.480	0.293	0.135	0.082	0.011	6084
ENSG00000129473	BCL2L2	Adipose_Subcutaneous	overall	0.398	0.383	0.106	0.102	0.011	6163
ENSG00000164776	PHKG1	Whole_Blood	female	0.000	0.836	0.000	0.152	0.011	5677
ENSG00000142178	SIK1	Cells_EBV-transformed_lymphocytes	female	0.549	0.254	0.128	0.059	0.011	4786
ENSG00000113578	FGF1	Cells_EBV-transformed_lymphocytes	overall	0.514	0.278	0.128	0.069	0.011	5274
ENSG00000101266	CSNK2A1	Adipose_Visceral_Omentum	overall	0.538	0.266	0.123	0.061	0.011	5505
ENSG00000017427	IGF1	Colon_Transverse	male	0.547	0.290	0.099	0.053	0.011	4961
ENSG00000131759	RARA	Adipose_Visceral_Omentum	proximal	0.584	0.217	0.137	0.051	0.011	5110
ENSG00000107317	PTGDS	Cells_EBV-transformed_lymphocytes	male	0.544	0.269	0.117	0.058	0.011	5160
ENSG00000163673	DCLK3	Colon_Transverse	overall	0.490	0.273	0.145	0.081	0.011	4957
ENSG00000169398	PTK2	Adipose_Subcutaneous	overall	0.558	0.267	0.111	0.053	0.011	5377
ENSG00000066468	FGFR2	Colon_Transverse	distal	0.514	0.294	0.115	0.066	0.011	5944
ENSG00000165029	ABCA1	Whole_Blood	female	0.478	0.348	0.094	0.069	0.011	5741
ENSG00000180720	CHRM4	Adipose_Subcutaneous	overall	0.578	0.220	0.138	0.052	0.011	4078
ENSG00000116044	NFE2L2	Adipose_Visceral_Omentum	overall	0.457	0.391	0.076	0.065	0.011	5963
ENSG00000106348	IMPDH1	Adipose_Visceral_Omentum	rectal	0.000	0.822	0.000	0.167	0.011	5151
ENSG00000175591	P2RY2	Cells_EBV-transformed_lymphocytes	proximal	0.590	0.247	0.107	0.045	0.011	3916
ENSG00000148400	NOTCH1	Colon_Transverse	male	0.492	0.309	0.116	0.073	0.011	5641
ENSG00000082701	GSK3B	Colon_Sigmoid	female	0.051	0.794	0.009	0.135	0.011	4802
ENSG00000062524	LTK	Whole_Blood	female	0.610	0.262	0.082	0.035	0.011	4370
ENSG00000140379	BCL2A1	Colon_Transverse	distal	0.523	0.285	0.117	0.064	0.011	6002
ENSG00000137070	IL11RA	Colon_Sigmoid	male	0.352	0.524	0.045	0.067	0.011	4220
ENSG00000079999	KEAP1	Colon_Sigmoid	colon	0.557	0.271	0.108	0.052	0.011	5061
ENSG00000125910	S1PR4	Colon_Sigmoid	colon	0.489	0.306	0.119	0.075	0.011	6772
ENSG00000187010	RHD	Adipose_Visceral_Omentum	distal	0.000	0.738	0.000	0.251	0.011	5225
ENSG00000167723	TRPV3	Whole_Blood	male	0.361	0.496	0.055	0.076	0.011	5904
ENSG00000167900	TK1	Colon_Sigmoid	overall	0.473	0.310	0.124	0.082	0.011	7092
ENSG00000112759	SLC29A1	Colon_Transverse	male	0.520	0.290	0.115	0.064	0.011	5455
ENSG00000082556	OPRK1	Adipose_Subcutaneous	colon	0.371	0.432	0.086	0.100	0.011	5904
ENSG00000013275	PSMC4	Cells_EBV-transformed_lymphocytes	female	0.535	0.282	0.112	0.059	0.011	5357
ENSG00000107984	DKK1	Colon_Transverse	distal	0.498	0.298	0.121	0.072	0.011	6385
ENSG00000184371	CSF1	Adipose_Visceral_Omentum	proximal	0.500	0.318	0.105	0.067	0.011	5381
ENSG00000211891	IGHE	Cells_EBV-transformed_lymphocytes	rectal	0.541	0.281	0.110	0.057	0.011	4812
ENSG00000164418	GRIK2	Colon_Sigmoid	proximal	0.493	0.361	0.078	0.057	0.011	4398
ENSG00000109099	PMP22	Colon_Sigmoid	female	0.497	0.322	0.103	0.067	0.011	5763
ENSG00000198822	GRM3	Adipose_Subcutaneous	overall	0.464	0.343	0.105	0.077	0.011	5920
ENSG00000123143	PKN1	Colon_Transverse	male	0.540	0.271	0.119	0.060	0.011	5596
ENSG00000154589	LY96	Colon_Sigmoid	proximal	0.545	0.265	0.121	0.059	0.011	5243
ENSG00000182866	LCK	Adipose_Subcutaneous	rectal	0.637	0.200	0.116	0.036	0.011	3773
ENSG00000258947	TUBB3	Cells_EBV-transformed_lymphocytes	rectal	0.578	0.247	0.115	0.049	0.011	4110
ENSG00000087494	PTHLH	Cells_EBV-transformed_lymphocytes	colon	0.436	0.412	0.072	0.068	0.011	5973
ENSG00000105146	AURKC	Cells_EBV-transformed_lymphocytes	male	0.453	0.349	0.106	0.081	0.011	5885
ENSG00000133256	PDE6B	Adipose_Visceral_Omentum	distal	0.498	0.256	0.155	0.080	0.011	5334
ENSG00000108839	ALOX12	Adipose_Visceral_Omentum	proximal	0.199	0.501	0.082	0.207	0.011	6570
ENSG00000109099	PMP22	Cells_EBV-transformed_lymphocytes	overall	0.504	0.315	0.104	0.065	0.011	5759
ENSG00000157103	SLC6A1	Adipose_Subcutaneous	colon	0.000	0.787	0.000	0.202	0.011	6650
ENSG00000170312	CDK1	Adipose_Visceral_Omentum	female	0.533	0.266	0.127	0.063	0.011	6100
ENSG00000151247	EIF4E	Colon_Sigmoid	female	0.479	0.339	0.100	0.071	0.011	6113
ENSG00000048052	HDAC9	Adipose_Visceral_Omentum	distal	0.410	0.396	0.093	0.090	0.011	5638
ENSG00000198336	MYL4	Adipose_Visceral_Omentum	female	0.436	0.386	0.088	0.078	0.011	3768
ENSG00000109099	PMP22	Cells_EBV-transformed_lymphocytes	distal	0.502	0.314	0.106	0.066	0.011	5759
ENSG00000061938	TNK2	Cells_EBV-transformed_lymphocytes	proximal	0.497	0.316	0.107	0.068	0.011	6047
ENSG00000081052	COL4A4	Colon_Transverse	overall	0.530	0.316	0.089	0.053	0.011	5814
ENSG00000128059	PPAT	Adipose_Subcutaneous	male	0.008	0.774	0.002	0.205	0.011	6952
ENSG00000112164	GLP1R	Adipose_Visceral_Omentum	proximal	0.083	0.672	0.026	0.208	0.011	6547
ENSG00000177283	FZD8	Whole_Blood	rectal	0.568	0.246	0.122	0.053	0.011	5105
ENSG00000167397	VKORC1	Adipose_Subcutaneous	male	0.000	0.882	0.000	0.107	0.011	2818
ENSG00000119888	EPCAM	Cells_EBV-transformed_lymphocytes	male	0.486	0.328	0.104	0.070	0.011	6266
ENSG00000196616	ADH1B	Cells_EBV-transformed_lymphocytes	rectal	0.492	0.282	0.136	0.078	0.011	5983
ENSG00000123179	EBPL	Whole_Blood	proximal	0.000	0.882	0.000	0.107	0.011	4881
ENSG00000167397	VKORC1	Whole_Blood	male	0.002	0.917	0.000	0.070	0.011	2459
ENSG00000140379	BCL2A1	Cells_EBV-transformed_lymphocytes	distal	0.522	0.287	0.116	0.064	0.011	5994
ENSG00000112739	PRPF4B	Cells_EBV-transformed_lymphocytes	proximal	0.497	0.305	0.116	0.071	0.011	6602
ENSG00000178950	GAK	Whole_Blood	female	0.000	0.824	0.000	0.165	0.011	5622
ENSG00000196591	HDAC2	Adipose_Visceral_Omentum	rectal	0.515	0.287	0.120	0.067	0.011	5057
ENSG00000160752	FDPS	Colon_Transverse	distal	0.597	0.238	0.110	0.044	0.011	3338
ENSG00000136807	CDK9	Adipose_Visceral_Omentum	distal	0.605	0.216	0.123	0.044	0.011	4029
ENSG00000188404	SELL	Colon_Transverse	female	0.501	0.316	0.105	0.066	0.011	6215
ENSG00000132855	ANGPTL3	Whole_Blood	proximal	0.542	0.259	0.128	0.061	0.011	5373
ENSG00000105221	AKT2	Colon_Sigmoid	colon	0.560	0.258	0.117	0.054	0.011	5206
ENSG00000113263	ITK	Adipose_Subcutaneous	rectal	0.488	0.300	0.124	0.076	0.011	6348
ENSG00000180914	OXTR	Whole_Blood	female	0.487	0.311	0.116	0.074	0.011	6857
ENSG00000156738	MS4A1	Colon_Sigmoid	proximal	0.593	0.226	0.124	0.047	0.011	4422
ENSG00000142208	AKT1	Cells_EBV-transformed_lymphocytes	colon	0.544	0.257	0.127	0.060	0.011	5142
ENSG00000117400	MPL	Whole_Blood	female	0.591	0.193	0.154	0.050	0.011	4567
ENSG00000164543	STK17A	Colon_Transverse	colon	0.043	0.844	0.005	0.096	0.011	4784
ENSG00000116044	NFE2L2	Cells_EBV-transformed_lymphocytes	proximal	0.512	0.300	0.112	0.065	0.011	5379
ENSG00000186318	BACE1	Whole_Blood	female	0.000	0.749	0.000	0.240	0.011	6595
ENSG00000145949	MYLK4	Colon_Transverse	distal	0.000	0.828	0.000	0.161	0.011	5921
ENSG00000244734	HBB	Adipose_Subcutaneous	rectal	0.452	0.320	0.127	0.090	0.011	9024
ENSG00000213923	CSNK1E	Adipose_Subcutaneous	rectal	0.548	0.257	0.125	0.059	0.011	5335
ENSG00000001630	CYP51A1	Adipose_Visceral_Omentum	overall	0.586	0.233	0.122	0.048	0.011	3957
ENSG00000111199	TRPV4	Adipose_Subcutaneous	rectal	0.000	0.801	0.000	0.188	0.011	4505
ENSG00000113263	ITK	Colon_Sigmoid	rectal	0.501	0.301	0.117	0.070	0.011	5995
ENSG00000197386	HTT	Whole_Blood	female	0.000	0.705	0.000	0.284	0.011	6151
ENSG00000141510	TP53	Colon_Transverse	female	0.548	0.275	0.110	0.055	0.011	5045
ENSG00000074181	NOTCH3	Cells_EBV-transformed_lymphocytes	distal	0.410	0.385	0.100	0.094	0.011	6962
ENSG00000099250	NRP1	Colon_Transverse	rectal	0.508	0.310	0.106	0.065	0.011	5738
ENSG00000132964	CDK8	Colon_Transverse	distal	0.386	0.437	0.078	0.088	0.011	6311
ENSG00000138448	ITGAV	Colon_Transverse	male	0.427	0.435	0.063	0.064	0.011	4423
ENSG00000132855	ANGPTL3	Cells_EBV-transformed_lymphocytes	overall	0.540	0.257	0.130	0.062	0.011	5354
ENSG00000123143	PKN1	Colon_Sigmoid	male	0.544	0.266	0.120	0.059	0.011	5591
ENSG00000113240	CLK4	Adipose_Subcutaneous	distal	0.000	0.701	0.000	0.288	0.011	6823
ENSG00000140538	NTRK3	Adipose_Subcutaneous	distal	0.584	0.238	0.119	0.048	0.011	4798
ENSG00000115170	ACVR1	Whole_Blood	proximal	0.555	0.268	0.112	0.054	0.011	4494
ENSG00000143153	ATP1B1	Adipose_Subcutaneous	female	0.117	0.660	0.032	0.180	0.011	6858
ENSG00000115694	STK25	Colon_Sigmoid	male	0.559	0.237	0.135	0.057	0.011	4948
ENSG00000151090	THRB	Adipose_Subcutaneous	colon	0.324	0.462	0.084	0.119	0.011	5524
ENSG00000136869	TLR4	Colon_Sigmoid	female	0.465	0.324	0.118	0.082	0.011	5771
ENSG00000146070	PLA2G7	Adipose_Subcutaneous	proximal	0.542	0.252	0.133	0.062	0.011	5764
ENSG00000026508	CD44	Adipose_Visceral_Omentum	female	0.441	0.340	0.117	0.090	0.011	6654
ENSG00000164850	GPER1	Colon_Sigmoid	overall	0.440	0.327	0.127	0.095	0.011	8099
ENSG00000163599	CTLA4	Cells_EBV-transformed_lymphocytes	distal	0.591	0.238	0.114	0.046	0.011	4074
ENSG00000143167	GPA33	Colon_Sigmoid	proximal	0.438	0.380	0.091	0.079	0.011	5415
ENSG00000185527	PDE6G	Colon_Transverse	proximal	0.497	0.312	0.110	0.069	0.011	6718
ENSG00000102755	FLT1	Adipose_Subcutaneous	rectal	0.538	0.273	0.118	0.060	0.011	5750
ENSG00000170099	SERPINA6	Cells_EBV-transformed_lymphocytes	proximal	0.457	0.332	0.116	0.084	0.011	6622
ENSG00000092009	CMA1	Adipose_Visceral_Omentum	female	0.429	0.367	0.104	0.089	0.011	6627
ENSG00000109320	NFKB1	Adipose_Visceral_Omentum	distal	0.507	0.313	0.104	0.065	0.011	5291
ENSG00000097007	ABL1	Adipose_Subcutaneous	female	0.483	0.314	0.116	0.075	0.011	6502
ENSG00000043591	ADRB1	Cells_EBV-transformed_lymphocytes	male	0.119	0.669	0.030	0.170	0.011	5205
ENSG00000099250	NRP1	Cells_EBV-transformed_lymphocytes	rectal	0.484	0.334	0.101	0.070	0.011	5731
ENSG00000167207	NOD2	Whole_Blood	overall	0.000	0.525	0.000	0.463	0.011	4832
ENSG00000145545	SRD5A1	Whole_Blood	colon	0.000	0.819	0.000	0.170	0.011	6879
ENSG00000116016	EPAS1	Adipose_Subcutaneous	overall	0.446	0.347	0.110	0.086	0.011	7692
ENSG00000001626	CFTR	Colon_Transverse	proximal	0.619	0.215	0.115	0.040	0.011	3428
ENSG00000105409	ATP1A3	Whole_Blood	overall	0.565	0.187	0.178	0.059	0.011	4030
ENSG00000106348	IMPDH1	Adipose_Visceral_Omentum	distal	0.000	0.694	0.000	0.295	0.011	5134
ENSG00000188229	TUBB4B	Cells_EBV-transformed_lymphocytes	male	0.580	0.246	0.115	0.049	0.011	4468
ENSG00000062038	CDH3	Adipose_Visceral_Omentum	female	0.590	0.244	0.110	0.045	0.011	4249
ENSG00000154310	TNIK	Cells_EBV-transformed_lymphocytes	colon	0.587	0.247	0.109	0.046	0.011	4081
ENSG00000143153	ATP1B1	Colon_Sigmoid	female	0.481	0.321	0.112	0.075	0.011	6449
ENSG00000188404	SELL	Cells_EBV-transformed_lymphocytes	distal	0.503	0.298	0.118	0.070	0.011	6210
ENSG00000074181	NOTCH3	Cells_EBV-transformed_lymphocytes	female	0.407	0.382	0.103	0.097	0.011	6962
ENSG00000277734	TRAC	Adipose_Visceral_Omentum	male	0.475	0.326	0.112	0.077	0.011	7289
ENSG00000181143	MUC16	Adipose_Visceral_Omentum	male	0.487	0.341	0.095	0.067	0.011	6104
ENSG00000126218	F10	Adipose_Subcutaneous	overall	0.311	0.489	0.073	0.115	0.011	6858
ENSG00000196639	HRH1	Colon_Transverse	proximal	0.506	0.296	0.118	0.069	0.011	6155
ENSG00000125255	SLC10A2	Cells_EBV-transformed_lymphocytes	female	0.503	0.313	0.106	0.066	0.011	6181
ENSG00000180370	PAK2	Whole_Blood	proximal	0.009	0.832	0.002	0.146	0.011	5841
ENSG00000115694	STK25	Colon_Sigmoid	female	0.560	0.237	0.134	0.057	0.011	4948
ENSG00000142731	PLK4	Colon_Transverse	male	0.612	0.212	0.123	0.043	0.011	3926
ENSG00000118271	TTR	Colon_Transverse	male	0.545	0.271	0.116	0.058	0.011	5049
ENSG00000123143	PKN1	Colon_Sigmoid	distal	0.545	0.267	0.119	0.058	0.011	5591
ENSG00000126218	F10	Whole_Blood	proximal	0.501	0.308	0.111	0.068	0.011	6067
ENSG00000104936	DMPK	Colon_Sigmoid	proximal	0.495	0.308	0.114	0.071	0.011	5847
ENSG00000091831	ESR1	Cells_EBV-transformed_lymphocytes	distal	0.471	0.323	0.115	0.079	0.011	6630
ENSG00000167601	AXL	Whole_Blood	overall	0.517	0.243	0.155	0.073	0.011	4504
ENSG00000108691	CCL2	Adipose_Visceral_Omentum	distal	0.497	0.289	0.128	0.075	0.011	6407
ENSG00000120915	EPHX2	Adipose_Subcutaneous	male	0.000	0.697	0.000	0.292	0.011	7529
ENSG00000136807	CDK9	Colon_Sigmoid	rectal	0.639	0.184	0.128	0.037	0.011	3460
ENSG00000166483	WEE1	Colon_Sigmoid	rectal	0.426	0.373	0.101	0.088	0.011	5540
ENSG00000100567	PSMA3	Whole_Blood	rectal	0.531	0.279	0.117	0.062	0.011	5616
ENSG00000112541	PDE10A	Adipose_Subcutaneous	male	0.532	0.269	0.125	0.063	0.011	5474
ENSG00000168539	CHRM1	Colon_Transverse	colon	0.566	0.216	0.149	0.057	0.011	4364
ENSG00000109320	NFKB1	Adipose_Subcutaneous	female	0.532	0.298	0.102	0.057	0.011	5286
ENSG00000105464	GRIN2D	Cells_EBV-transformed_lymphocytes	female	0.512	0.297	0.114	0.066	0.011	6062
ENSG00000112312	GMNN	Whole_Blood	female	0.438	0.365	0.101	0.084	0.011	7371
ENSG00000129991	TNNI3	Whole_Blood	proximal	0.407	0.349	0.125	0.107	0.011	7335
ENSG00000188404	SELL	Adipose_Subcutaneous	distal	0.431	0.346	0.118	0.094	0.011	6715
ENSG00000109991	P2RX3	Colon_Sigmoid	rectal	0.419	0.405	0.084	0.081	0.011	5411
ENSG00000108839	ALOX12	Adipose_Subcutaneous	colon	0.000	0.724	0.000	0.265	0.011	6679
ENSG00000105675	ATP4A	Adipose_Subcutaneous	female	0.513	0.306	0.107	0.064	0.011	5809
ENSG00000158125	XDH	Adipose_Visceral_Omentum	distal	0.531	0.301	0.100	0.057	0.011	5723
ENSG00000073756	PTGS2	Adipose_Visceral_Omentum	colon	0.559	0.229	0.142	0.058	0.011	5268
ENSG00000025708	TYMP	Adipose_Visceral_Omentum	rectal	0.000	0.796	0.000	0.193	0.011	4660
ENSG00000107140	TESK1	Adipose_Subcutaneous	colon	0.462	0.382	0.079	0.066	0.011	4718
ENSG00000170989	S1PR1	Whole_Blood	female	0.415	0.366	0.110	0.097	0.011	5631
ENSG00000135250	SRPK2	Cells_EBV-transformed_lymphocytes	colon	0.446	0.370	0.094	0.078	0.011	4257
ENSG00000112964	GHR	Cells_EBV-transformed_lymphocytes	male	0.570	0.254	0.115	0.051	0.011	4944
ENSG00000072518	MARK2	Colon_Sigmoid	colon	0.595	0.233	0.116	0.045	0.011	3765
ENSG00000163599	CTLA4	Whole_Blood	distal	0.587	0.241	0.114	0.047	0.011	4087
ENSG00000185527	PDE6G	Whole_Blood	overall	0.412	0.378	0.104	0.095	0.011	6718
ENSG00000059377	TBXAS1	Adipose_Visceral_Omentum	rectal	0.526	0.269	0.128	0.065	0.011	5415
ENSG00000097046	CDC7	Adipose_Visceral_Omentum	colon	0.000	0.726	0.000	0.263	0.011	5191
ENSG00000172156	CCL11	Colon_Sigmoid	male	0.429	0.365	0.106	0.090	0.011	5972
ENSG00000196639	HRH1	Adipose_Visceral_Omentum	proximal	0.422	0.358	0.113	0.096	0.011	6572
ENSG00000005882	PDK2	Cells_EBV-transformed_lymphocytes	proximal	0.562	0.260	0.114	0.053	0.011	4579
ENSG00000163599	CTLA4	Colon_Transverse	colon	0.500	0.376	0.064	0.048	0.011	4087
ENSG00000125834	STK35	Whole_Blood	proximal	0.452	0.352	0.104	0.081	0.011	6030
ENSG00000068078	FGFR3	Cells_EBV-transformed_lymphocytes	proximal	0.439	0.358	0.106	0.086	0.011	5713
ENSG00000113749	HRH2	Adipose_Subcutaneous	rectal	0.554	0.253	0.125	0.057	0.011	5498
ENSG00000139626	ITGB7	Adipose_Subcutaneous	distal	0.505	0.291	0.122	0.070	0.011	6093
ENSG00000175535	PNLIP	Adipose_Visceral_Omentum	proximal	0.537	0.288	0.106	0.057	0.011	5612
ENSG00000144285	SCN1A	Colon_Sigmoid	rectal	0.567	0.258	0.112	0.051	0.011	4564
ENSG00000126218	F10	Colon_Transverse	colon	0.117	0.699	0.025	0.148	0.011	6067
ENSG00000172572	PDE3A	Adipose_Visceral_Omentum	colon	0.391	0.381	0.110	0.107	0.011	8059
ENSG00000168067	MAP4K2	Adipose_Subcutaneous	female	0.560	0.256	0.119	0.054	0.011	3782
ENSG00000171848	RRM2	Adipose_Visceral_Omentum	female	0.488	0.290	0.132	0.079	0.011	7498
ENSG00000058729	RIOK2	Colon_Transverse	rectal	0.453	0.344	0.109	0.083	0.011	6389
ENSG00000157240	FZD1	Adipose_Visceral_Omentum	rectal	0.539	0.293	0.101	0.055	0.011	4850
ENSG00000161405	IKZF3	Cells_EBV-transformed_lymphocytes	distal	0.380	0.463	0.066	0.080	0.011	3927
ENSG00000262406	MMP12	Colon_Transverse	proximal	0.475	0.287	0.141	0.086	0.011	6477
ENSG00000110721	CHKA	Colon_Sigmoid	male	0.568	0.242	0.125	0.053	0.011	4182
ENSG00000082482	KCNK2	Colon_Sigmoid	male	0.513	0.295	0.115	0.066	0.011	5375
ENSG00000109991	P2RX3	Colon_Transverse	rectal	0.200	0.624	0.040	0.125	0.011	5411
ENSG00000066468	FGFR2	Colon_Transverse	male	0.512	0.293	0.117	0.067	0.011	5944
ENSG00000117586	TNFSF4	Whole_Blood	rectal	0.010	0.820	0.002	0.157	0.011	3843
ENSG00000121764	HCRTR1	Adipose_Subcutaneous	overall	0.483	0.351	0.090	0.065	0.011	4816
ENSG00000163251	FZD5	Colon_Transverse	rectal	0.549	0.269	0.115	0.056	0.011	5021
ENSG00000155511	GRIA1	Colon_Transverse	distal	0.525	0.285	0.116	0.063	0.011	5662
ENSG00000107854	TNKS2	Whole_Blood	female	0.458	0.407	0.065	0.058	0.011	4499
ENSG00000173273	TNKS	Colon_Transverse	female	0.349	0.451	0.083	0.107	0.011	8527
ENSG00000133731	IMPA1	Colon_Sigmoid	female	0.000	0.871	0.000	0.117	0.011	5018
ENSG00000133731	IMPA1	Colon_Transverse	female	0.000	0.871	0.000	0.117	0.011	5018
ENSG00000174640	SLCO2A1	Adipose_Visceral_Omentum	male	0.544	0.255	0.129	0.060	0.011	5554
ENSG00000258643	BCL2L2-PABPN1	Adipose_Visceral_Omentum	male	0.531	0.283	0.114	0.061	0.011	5802
ENSG00000137509	PRCP	Whole_Blood	male	0.448	0.379	0.088	0.074	0.011	5114
ENSG00000153253	SCN3A	Adipose_Subcutaneous	rectal	0.446	0.386	0.084	0.073	0.011	4378
ENSG00000129991	TNNI3	Whole_Blood	distal	0.416	0.356	0.117	0.100	0.011	7335
ENSG00000136807	CDK9	Adipose_Visceral_Omentum	female	0.611	0.218	0.118	0.042	0.011	4021
ENSG00000143257	NR1I3	Adipose_Subcutaneous	colon	0.503	0.315	0.105	0.066	0.011	5814
ENSG00000105851	PIK3CG	Adipose_Subcutaneous	distal	0.468	0.338	0.107	0.077	0.011	5717
ENSG00000118058	KMT2A	Whole_Blood	colon	0.519	0.272	0.130	0.068	0.011	5080
ENSG00000151623	NR3C2	Adipose_Visceral_Omentum	overall	0.598	0.231	0.115	0.044	0.011	4362
ENSG00000161955	TNFSF13	Colon_Sigmoid	female	0.513	0.307	0.105	0.063	0.011	5275
ENSG00000105737	GRIK5	Adipose_Subcutaneous	distal	0.557	0.264	0.114	0.054	0.011	4455
ENSG00000095464	PDE6C	Adipose_Subcutaneous	proximal	0.277	0.508	0.072	0.132	0.011	5899
ENSG00000109099	PMP22	Colon_Transverse	colon	0.542	0.285	0.106	0.056	0.011	5763
ENSG00000159228	CBR1	Colon_Sigmoid	proximal	0.473	0.354	0.093	0.069	0.011	6499
ENSG00000108344	PSMD3	Whole_Blood	distal	0.569	0.242	0.125	0.053	0.011	4430
ENSG00000171848	RRM2	Adipose_Subcutaneous	rectal	0.492	0.279	0.139	0.079	0.011	7531
ENSG00000185760	KCNQ5	Colon_Sigmoid	proximal	0.554	0.281	0.102	0.052	0.011	5307
ENSG00000166851	PLK1	Colon_Transverse	proximal	0.518	0.301	0.108	0.063	0.011	5761
ENSG00000139625	MAP3K12	Adipose_Visceral_Omentum	overall	0.546	0.275	0.111	0.056	0.011	5410
ENSG00000153234	NR4A2	Colon_Transverse	colon	0.553	0.204	0.169	0.062	0.011	4337
ENSG00000173153	ESRRA	Cells_EBV-transformed_lymphocytes	colon	0.604	0.226	0.115	0.043	0.011	3422
ENSG00000188404	SELL	Adipose_Subcutaneous	colon	0.446	0.365	0.098	0.080	0.011	6826
ENSG00000175591	P2RY2	Colon_Transverse	proximal	0.615	0.221	0.112	0.040	0.011	3921
ENSG00000113749	HRH2	Adipose_Subcutaneous	proximal	0.549	0.250	0.130	0.059	0.011	5481
ENSG00000139874	SSTR1	Adipose_Visceral_Omentum	overall	0.519	0.278	0.125	0.067	0.011	5458
ENSG00000179097	HTR1F	Adipose_Subcutaneous	proximal	0.011	0.784	0.003	0.191	0.011	6017
ENSG00000131187	F12	Colon_Sigmoid	proximal	0.566	0.259	0.113	0.052	0.011	4738
ENSG00000138669	PRKG2	Cells_EBV-transformed_lymphocytes	male	0.514	0.291	0.117	0.066	0.011	4735
ENSG00000198900	TOP1	Adipose_Visceral_Omentum	proximal	0.518	0.280	0.124	0.067	0.011	5528
ENSG00000116745	RPE65	Colon_Sigmoid	proximal	0.502	0.310	0.109	0.067	0.011	5133
ENSG00000198900	TOP1	Adipose_Subcutaneous	proximal	0.527	0.271	0.126	0.065	0.011	5528
ENSG00000091181	IL5RA	Colon_Transverse	proximal	0.433	0.350	0.114	0.092	0.011	8060
ENSG00000170214	ADRA1B	Cells_EBV-transformed_lymphocytes	proximal	0.541	0.269	0.119	0.059	0.011	5456
ENSG00000026751	SLAMF7	Whole_Blood	female	0.447	0.375	0.091	0.076	0.011	5157
ENSG00000197122	SRC	Colon_Transverse	overall	0.595	0.253	0.099	0.042	0.011	3854
ENSG00000185760	KCNQ5	Cells_EBV-transformed_lymphocytes	female	0.515	0.299	0.111	0.064	0.011	5278
ENSG00000104321	TRPA1	Cells_EBV-transformed_lymphocytes	overall	0.511	0.319	0.098	0.061	0.011	5860
ENSG00000072274	TFRC	Colon_Sigmoid	female	0.508	0.288	0.123	0.070	0.011	5446
ENSG00000128917	DLL4	Adipose_Visceral_Omentum	colon	0.579	0.218	0.139	0.052	0.011	4695
ENSG00000166828	SCNN1G	Adipose_Visceral_Omentum	male	0.550	0.266	0.117	0.057	0.011	4979
ENSG00000061938	TNK2	Colon_Transverse	rectal	0.469	0.361	0.090	0.069	0.011	6077
ENSG00000178623	GPR35	Whole_Blood	proximal	0.000	0.826	0.000	0.163	0.011	7052
ENSG00000109971	HSPA8	Cells_EBV-transformed_lymphocytes	rectal	0.511	0.305	0.109	0.065	0.011	6045
ENSG00000144852	NR1I2	Colon_Sigmoid	female	0.505	0.323	0.098	0.063	0.011	5443
ENSG00000141506	PIK3R5	Cells_EBV-transformed_lymphocytes	rectal	0.521	0.305	0.102	0.060	0.011	5375
ENSG00000143387	CTSK	Adipose_Visceral_Omentum	female	0.430	0.387	0.090	0.081	0.011	3851
ENSG00000141837	CACNA1A	Adipose_Visceral_Omentum	female	0.586	0.212	0.140	0.051	0.011	3880
ENSG00000074181	NOTCH3	Colon_Sigmoid	rectal	0.475	0.302	0.130	0.082	0.011	6990
ENSG00000105409	ATP1A3	Adipose_Visceral_Omentum	distal	0.523	0.290	0.113	0.063	0.011	4639
ENSG00000065361	ERBB3	Colon_Sigmoid	overall	0.598	0.233	0.114	0.044	0.011	3682
ENSG00000117013	KCNQ4	Adipose_Visceral_Omentum	rectal	0.431	0.373	0.099	0.086	0.011	5928
ENSG00000007402	CACNA2D2	Colon_Sigmoid	colon	0.072	0.803	0.009	0.104	0.011	2705
ENSG00000171720	HDAC3	Colon_Sigmoid	male	0.528	0.296	0.105	0.059	0.011	5346
ENSG00000164171	ITGA2	Cells_EBV-transformed_lymphocytes	rectal	0.520	0.286	0.118	0.065	0.011	6067
ENSG00000203710	CR1	Cells_EBV-transformed_lymphocytes	proximal	0.556	0.272	0.108	0.053	0.011	4831
ENSG00000137875	BCL2L10	Adipose_Subcutaneous	proximal	0.504	0.300	0.116	0.069	0.011	5786
ENSG00000104549	SQLE	Whole_Blood	rectal	0.552	0.261	0.119	0.056	0.011	5546
ENSG00000080815	PSEN1	Colon_Sigmoid	colon	0.469	0.335	0.107	0.077	0.011	5811
ENSG00000111275	ALDH2	Colon_Transverse	proximal	0.000	0.000	0.100	0.889	0.011	2559
ENSG00000168412	MTNR1A	Colon_Transverse	female	0.463	0.339	0.108	0.079	0.011	6983
ENSG00000169783	LINGO1	Colon_Transverse	female	0.587	0.259	0.099	0.044	0.011	4324
ENSG00000127564	PKMYT1	Colon_Sigmoid	distal	0.576	0.226	0.134	0.053	0.011	4276
ENSG00000105221	AKT2	Whole_Blood	proximal	0.547	0.267	0.118	0.057	0.011	5206
ENSG00000112715	VEGFA	Colon_Transverse	female	0.536	0.276	0.117	0.060	0.011	5200
ENSG00000150093	ITGB1	Adipose_Visceral_Omentum	overall	0.217	0.502	0.082	0.188	0.011	7172
ENSG00000266412	NCOA4	Colon_Transverse	colon	0.660	0.224	0.079	0.027	0.011	2906
ENSG00000167325	RRM1	Colon_Sigmoid	colon	0.000	0.831	0.000	0.158	0.011	7102
ENSG00000101162	TUBB1	Colon_Transverse	proximal	0.535	0.275	0.118	0.061	0.011	5537
ENSG00000142494	SLC47A1	Cells_EBV-transformed_lymphocytes	rectal	0.618	0.291	0.054	0.025	0.011	2784
ENSG00000018625	ATP1A2	Whole_Blood	female	0.576	0.234	0.127	0.052	0.011	5277
ENSG00000148053	NTRK2	Adipose_Subcutaneous	male	0.549	0.265	0.118	0.057	0.011	6117
ENSG00000112739	PRPF4B	Adipose_Subcutaneous	overall	0.467	0.320	0.120	0.082	0.011	7832
ENSG00000174175	SELP	Adipose_Visceral_Omentum	overall	0.414	0.346	0.125	0.104	0.011	7131
ENSG00000115414	FN1	Whole_Blood	distal	0.510	0.329	0.091	0.059	0.011	5333
ENSG00000005381	MPO	Whole_Blood	rectal	0.506	0.313	0.105	0.065	0.011	4139
ENSG00000117676	RPS6KA1	Colon_Sigmoid	male	0.482	0.390	0.065	0.052	0.011	3638
ENSG00000105388	CEACAM5	Colon_Transverse	overall	0.552	0.216	0.159	0.062	0.011	3942
ENSG00000006432	MAP3K9	Cells_EBV-transformed_lymphocytes	overall	0.538	0.273	0.118	0.060	0.011	5507
ENSG00000198400	NTRK1	Whole_Blood	distal	0.573	0.212	0.148	0.055	0.011	4875
ENSG00000138039	LHCGR	Colon_Sigmoid	rectal	0.005	0.836	0.001	0.147	0.011	6108
ENSG00000006638	TBXA2R	Colon_Transverse	proximal	0.489	0.301	0.124	0.076	0.011	6376
ENSG00000140538	NTRK3	Adipose_Visceral_Omentum	male	0.358	0.437	0.087	0.107	0.011	4840
ENSG00000115825	PRKD3	Colon_Sigmoid	overall	0.000	0.766	0.000	0.223	0.011	6461
ENSG00000163399	ATP1A1	Colon_Transverse	rectal	0.551	0.280	0.105	0.053	0.011	4946
ENSG00000107165	TYRP1	Colon_Transverse	female	0.497	0.296	0.122	0.073	0.011	6827
ENSG00000069431	ABCC9	Colon_Sigmoid	distal	0.461	0.343	0.106	0.079	0.011	4911
ENSG00000120907	ADRA1A	Colon_Sigmoid	colon	0.478	0.320	0.114	0.077	0.011	6793
ENSG00000004478	FKBP4	Cells_EBV-transformed_lymphocytes	colon	0.503	0.304	0.114	0.069	0.011	6252
ENSG00000102524	TNFSF13B	Colon_Transverse	proximal	0.479	0.334	0.103	0.072	0.011	7029
ENSG00000170989	S1PR1	Cells_EBV-transformed_lymphocytes	colon	0.525	0.280	0.120	0.064	0.011	5623
ENSG00000162733	DDR2	Colon_Sigmoid	female	0.501	0.294	0.122	0.071	0.011	6252
ENSG00000167723	TRPV3	Colon_Transverse	overall	0.000	0.868	0.000	0.121	0.011	5904
ENSG00000081237	PTPRC	Cells_EBV-transformed_lymphocytes	male	0.550	0.267	0.116	0.056	0.011	5157
ENSG00000104321	TRPA1	Colon_Sigmoid	overall	0.494	0.335	0.095	0.064	0.011	5869
ENSG00000102755	FLT1	Whole_Blood	overall	0.192	0.606	0.046	0.145	0.011	5318
ENSG00000135250	SRPK2	Cells_EBV-transformed_lymphocytes	distal	0.462	0.384	0.078	0.065	0.011	4257
ENSG00000167286	CD3D	Colon_Transverse	proximal	0.530	0.266	0.129	0.064	0.011	5134
ENSG00000164647	STEAP1	Colon_Transverse	proximal	0.478	0.361	0.086	0.065	0.011	5982
ENSG00000106631	MYL7	Cells_EBV-transformed_lymphocytes	male	0.535	0.271	0.121	0.061	0.011	4977
ENSG00000124523	SIRT5	Adipose_Subcutaneous	overall	0.001	0.771	0.000	0.216	0.011	5971
ENSG00000107854	TNKS2	Colon_Sigmoid	overall	0.000	0.903	0.000	0.086	0.011	4499
ENSG00000071242	RPS6KA2	Colon_Transverse	proximal	0.420	0.438	0.064	0.067	0.011	5444
ENSG00000048392	RRM2B	Colon_Transverse	proximal	0.350	0.461	0.077	0.101	0.011	5736
ENSG00000113712	CSNK1A1	Whole_Blood	male	0.539	0.246	0.140	0.064	0.011	5248
ENSG00000206172	HBA1	Colon_Sigmoid	proximal	0.585	0.240	0.116	0.048	0.011	4079
ENSG00000115414	FN1	Colon_Sigmoid	distal	0.525	0.314	0.094	0.056	0.011	5333
ENSG00000177169	ULK1	Adipose_Subcutaneous	male	0.471	0.337	0.105	0.075	0.011	7252
ENSG00000130413	STK33	Cells_EBV-transformed_lymphocytes	male	0.011	0.750	0.003	0.225	0.011	5828
ENSG00000133256	PDE6B	Adipose_Visceral_Omentum	proximal	0.545	0.280	0.108	0.056	0.011	5336
ENSG00000074181	NOTCH3	Colon_Transverse	colon	0.429	0.360	0.109	0.091	0.011	6990
ENSG00000125726	CD70	Cells_EBV-transformed_lymphocytes	male	0.489	0.312	0.115	0.073	0.011	6658
ENSG00000156711	MAPK13	Adipose_Subcutaneous	colon	0.005	0.027	0.146	0.811	0.011	5864
ENSG00000136943	CTSV	Adipose_Subcutaneous	overall	0.476	0.354	0.091	0.068	0.011	4908
ENSG00000188257	PLA2G2A	Adipose_Subcutaneous	proximal	0.478	0.310	0.122	0.079	0.011	6295
ENSG00000128052	KDR	Colon_Transverse	male	0.434	0.299	0.152	0.105	0.011	5764
ENSG00000146070	PLA2G7	Cells_EBV-transformed_lymphocytes	male	0.529	0.283	0.115	0.062	0.011	5283
ENSG00000113161	HMGCR	Adipose_Subcutaneous	male	0.516	0.296	0.113	0.065	0.011	6047
ENSG00000113240	CLK4	Colon_Transverse	overall	0.240	0.620	0.036	0.093	0.011	6432
ENSG00000115233	PSMD14	Colon_Transverse	colon	0.587	0.220	0.133	0.050	0.011	4293
ENSG00000133731	IMPA1	Whole_Blood	female	0.000	0.871	0.000	0.117	0.011	5018
ENSG00000157184	CPT2	Adipose_Visceral_Omentum	overall	0.449	0.358	0.101	0.081	0.011	5641
ENSG00000143167	GPA33	Whole_Blood	female	0.522	0.308	0.100	0.059	0.011	5415
ENSG00000101336	HCK	Adipose_Subcutaneous	proximal	0.593	0.226	0.123	0.047	0.011	4012
ENSG00000188536	HBA2	Colon_Transverse	female	0.575	0.253	0.112	0.049	0.011	4067
ENSG00000092445	TYRO3	Adipose_Subcutaneous	colon	0.553	0.241	0.136	0.059	0.011	5217
ENSG00000137731	FXYD2	Whole_Blood	proximal	0.500	0.289	0.127	0.073	0.011	5697
ENSG00000138356	AOX1	Colon_Sigmoid	rectal	0.591	0.231	0.120	0.047	0.011	4203
ENSG00000136573	BLK	Colon_Sigmoid	distal	0.283	0.524	0.064	0.118	0.011	6244
ENSG00000186009	ATP4B	Colon_Transverse	rectal	0.589	0.227	0.125	0.048	0.011	4810
ENSG00000257365	FNTB	Adipose_Visceral_Omentum	overall	0.512	0.303	0.110	0.065	0.011	5828
ENSG00000123179	EBPL	Adipose_Visceral_Omentum	proximal	0.000	0.871	0.000	0.118	0.011	5074
ENSG00000123179	EBPL	Adipose_Subcutaneous	proximal	0.000	0.871	0.000	0.118	0.011	5074
ENSG00000135766	EGLN1	Colon_Sigmoid	female	0.517	0.292	0.115	0.065	0.011	5753
ENSG00000084674	APOB	Adipose_Visceral_Omentum	distal	0.227	0.547	0.063	0.152	0.011	5387
ENSG00000093010	COMT	Adipose_Visceral_Omentum	overall	0.000	0.797	0.000	0.191	0.011	6719
ENSG00000101162	TUBB1	Whole_Blood	rectal	0.529	0.278	0.119	0.063	0.011	5537
ENSG00000114013	CD86	Cells_EBV-transformed_lymphocytes	proximal	0.534	0.296	0.102	0.056	0.011	5294
ENSG00000109099	PMP22	Whole_Blood	distal	0.454	0.361	0.096	0.077	0.011	5763
ENSG00000109971	HSPA8	Adipose_Visceral_Omentum	female	0.508	0.288	0.124	0.070	0.011	6654
ENSG00000021826	CPS1	Colon_Sigmoid	colon	0.000	0.805	0.000	0.184	0.011	4680
ENSG00000187486	KCNJ11	Cells_EBV-transformed_lymphocytes	overall	0.532	0.296	0.103	0.057	0.011	4744
ENSG00000105723	GSK3A	Adipose_Subcutaneous	distal	0.552	0.261	0.120	0.056	0.011	4700
ENSG00000121879	PIK3CA	Adipose_Subcutaneous	overall	0.560	0.239	0.133	0.057	0.011	5437
ENSG00000136244	IL6	Adipose_Visceral_Omentum	female	0.496	0.307	0.115	0.071	0.011	6603
ENSG00000121807	CCR2	Whole_Blood	male	0.002	0.870	0.000	0.117	0.011	4878
ENSG00000184371	CSF1	Colon_Transverse	colon	0.584	0.244	0.114	0.048	0.011	4979
ENSG00000148400	NOTCH1	Colon_Sigmoid	male	0.515	0.285	0.122	0.067	0.011	5641
ENSG00000154310	TNIK	Whole_Blood	male	0.567	0.314	0.070	0.039	0.011	4138
ENSG00000105397	TYK2	Colon_Sigmoid	rectal	0.045	0.782	0.009	0.153	0.011	5163
ENSG00000104549	SQLE	Cells_EBV-transformed_lymphocytes	overall	0.521	0.285	0.119	0.065	0.011	5532
ENSG00000197894	ADH5	Whole_Blood	colon	0.000	0.870	0.000	0.119	0.011	5873
ENSG00000159228	CBR1	Cells_EBV-transformed_lymphocytes	female	0.461	0.364	0.092	0.072	0.011	6481
ENSG00000164543	STK17A	Colon_Sigmoid	colon	0.553	0.335	0.063	0.038	0.011	4784
ENSG00000131686	CA6	Whole_Blood	female	0.000	0.805	0.000	0.184	0.011	4421
ENSG00000151617	EDNRA	Adipose_Visceral_Omentum	distal	0.509	0.323	0.096	0.061	0.011	4943
ENSG00000172889	EGFL7	Whole_Blood	overall	0.547	0.265	0.120	0.058	0.011	5458
ENSG00000102572	STK24	Colon_Sigmoid	female	0.491	0.338	0.094	0.065	0.011	5855
ENSG00000167723	TRPV3	Colon_Sigmoid	male	0.006	0.852	0.001	0.131	0.011	5904
ENSG00000185000	DGAT1	Adipose_Subcutaneous	proximal	0.596	0.227	0.120	0.046	0.011	4446
ENSG00000092009	CMA1	Colon_Transverse	male	0.198	0.584	0.052	0.154	0.011	6094
ENSG00000163517	HDAC11	Adipose_Subcutaneous	proximal	0.508	0.300	0.114	0.067	0.011	6674
ENSG00000096968	JAK2	Colon_Sigmoid	proximal	0.441	0.377	0.092	0.079	0.011	6547
ENSG00000067225	PKM	Cells_EBV-transformed_lymphocytes	overall	0.567	0.220	0.145	0.056	0.011	4164
ENSG00000099250	NRP1	Colon_Sigmoid	female	0.514	0.291	0.117	0.066	0.011	5738
ENSG00000184845	DRD1	Colon_Transverse	colon	0.523	0.318	0.092	0.056	0.011	5240
ENSG00000183049	CAMK1D	Colon_Transverse	distal	0.433	0.372	0.099	0.085	0.011	6897
ENSG00000146648	EGFR	Colon_Sigmoid	female	0.460	0.325	0.119	0.084	0.011	7389
ENSG00000100519	PSMC6	Adipose_Subcutaneous	proximal	0.517	0.263	0.138	0.070	0.011	6218
ENSG00000178562	CD28	Adipose_Visceral_Omentum	rectal	0.536	0.290	0.106	0.057	0.011	4310
ENSG00000185000	DGAT1	Cells_EBV-transformed_lymphocytes	colon	0.515	0.300	0.110	0.064	0.011	3599
ENSG00000165092	ALDH1A1	Whole_Blood	female	0.000	0.705	0.000	0.284	0.011	4309
ENSG00000147955	SIGMAR1	Colon_Sigmoid	colon	0.600	0.265	0.086	0.038	0.011	4201
ENSG00000198793	MTOR	Colon_Sigmoid	proximal	0.542	0.275	0.114	0.058	0.011	5150
ENSG00000164136	IL15	Cells_EBV-transformed_lymphocytes	colon	0.535	0.279	0.115	0.060	0.011	5170
ENSG00000188404	SELL	Cells_EBV-transformed_lymphocytes	overall	0.503	0.298	0.118	0.070	0.011	6210
ENSG00000172889	EGFL7	Colon_Transverse	male	0.479	0.321	0.113	0.076	0.011	5458
ENSG00000019991	HGF	Colon_Transverse	proximal	0.519	0.291	0.115	0.065	0.011	5404
ENSG00000152207	CYSLTR2	Adipose_Subcutaneous	distal	0.504	0.330	0.094	0.061	0.011	5542
ENSG00000113580	NR3C1	Cells_EBV-transformed_lymphocytes	female	0.472	0.338	0.104	0.075	0.011	4751
ENSG00000173083	HPSE	Adipose_Subcutaneous	overall	0.521	0.282	0.121	0.065	0.011	6162
ENSG00000150630	VEGFC	Adipose_Visceral_Omentum	colon	0.510	0.303	0.110	0.065	0.011	6545
ENSG00000127922	SEM1	Adipose_Subcutaneous	proximal	0.163	0.566	0.058	0.201	0.011	4394
ENSG00000115758	ODC1	Whole_Blood	rectal	0.429	0.349	0.116	0.095	0.011	7087
ENSG00000116745	RPE65	Colon_Transverse	female	0.482	0.349	0.092	0.067	0.011	5134
ENSG00000128917	DLL4	Colon_Transverse	colon	0.623	0.195	0.130	0.041	0.011	4183
ENSG00000143153	ATP1B1	Colon_Sigmoid	proximal	0.482	0.321	0.111	0.074	0.011	6449
ENSG00000008018	PSMB1	Colon_Transverse	overall	0.458	0.431	0.051	0.048	0.011	3127
ENSG00000162733	DDR2	Cells_EBV-transformed_lymphocytes	female	0.483	0.313	0.117	0.076	0.011	6238
ENSG00000160867	FGFR4	Colon_Transverse	distal	0.572	0.263	0.106	0.049	0.011	4044
ENSG00000125735	TNFSF14	Colon_Transverse	male	0.461	0.345	0.105	0.078	0.011	6759
ENSG00000115594	IL1R1	Whole_Blood	male	0.230	0.465	0.097	0.196	0.011	5017
ENSG00000027075	PRKCH	Cells_EBV-transformed_lymphocytes	rectal	0.578	0.245	0.117	0.050	0.011	4549
ENSG00000170989	S1PR1	Colon_Sigmoid	colon	0.549	0.256	0.125	0.058	0.011	5631
ENSG00000112312	GMNN	Adipose_Subcutaneous	colon	0.445	0.329	0.124	0.091	0.011	8526
ENSG00000164171	ITGA2	Cells_EBV-transformed_lymphocytes	proximal	0.523	0.287	0.116	0.064	0.011	6067
ENSG00000171608	PIK3CD	Whole_Blood	rectal	0.527	0.304	0.100	0.058	0.011	4563
ENSG00000102755	FLT1	Adipose_Visceral_Omentum	rectal	0.513	0.298	0.113	0.065	0.011	5750
ENSG00000082556	OPRK1	Adipose_Subcutaneous	rectal	0.365	0.421	0.094	0.109	0.011	5791
ENSG00000121361	KCNJ8	Adipose_Subcutaneous	female	0.366	0.438	0.084	0.101	0.011	6283
ENSG00000084207	GSTP1	Colon_Transverse	female	0.001	0.856	0.000	0.132	0.011	3629
ENSG00000105697	HAMP	Cells_EBV-transformed_lymphocytes	proximal	0.448	0.362	0.099	0.080	0.011	5487
ENSG00000136235	GPNMB	Colon_Transverse	rectal	0.062	0.719	0.016	0.191	0.011	5973
ENSG00000206172	HBA1	Colon_Sigmoid	rectal	0.569	0.234	0.132	0.054	0.011	4079
ENSG00000165409	TSHR	Whole_Blood	proximal	0.439	0.357	0.106	0.087	0.011	5486
ENSG00000197170	PSMD12	Adipose_Visceral_Omentum	rectal	0.507	0.299	0.115	0.068	0.011	6005
ENSG00000206172	HBA1	Colon_Transverse	proximal	0.512	0.314	0.101	0.062	0.011	4079
ENSG00000142168	SOD1	Colon_Transverse	overall	0.555	0.271	0.109	0.053	0.011	5858
ENSG00000159128	IFNGR2	Colon_Transverse	overall	0.273	0.532	0.062	0.122	0.011	4775
ENSG00000103035	PSMD7	Colon_Sigmoid	overall	0.522	0.283	0.120	0.065	0.011	6018
ENSG00000160808	MYL3	Adipose_Visceral_Omentum	male	0.543	0.288	0.104	0.055	0.011	4671
ENSG00000149295	DRD2	Colon_Transverse	rectal	0.307	0.456	0.091	0.135	0.011	5334
ENSG00000048052	HDAC9	Cells_EBV-transformed_lymphocytes	rectal	0.547	0.263	0.121	0.058	0.011	5344
ENSG00000137267	TUBB2A	Adipose_Subcutaneous	overall	0.445	0.332	0.121	0.090	0.011	7669
ENSG00000196591	HDAC2	Cells_EBV-transformed_lymphocytes	distal	0.590	0.240	0.113	0.046	0.011	4630
ENSG00000182054	IDH2	Whole_Blood	distal	0.490	0.296	0.127	0.076	0.011	5377
ENSG00000184428	TOP1MT	Whole_Blood	proximal	0.007	0.818	0.001	0.163	0.011	5315
ENSG00000258643	BCL2L2-PABPN1	Adipose_Subcutaneous	distal	0.528	0.277	0.121	0.063	0.011	5776
ENSG00000277734	TRAC	Colon_Sigmoid	proximal	0.423	0.366	0.107	0.093	0.011	6950
ENSG00000026751	SLAMF7	Whole_Blood	male	0.422	0.354	0.116	0.097	0.011	5157
ENSG00000064393	HIPK2	Adipose_Subcutaneous	rectal	0.562	0.247	0.125	0.055	0.011	4974
ENSG00000157764	BRAF	Adipose_Subcutaneous	female	0.577	0.239	0.122	0.051	0.011	4520
ENSG00000180370	PAK2	Colon_Transverse	female	0.472	0.336	0.106	0.076	0.011	5841
ENSG00000171608	PIK3CD	Adipose_Subcutaneous	distal	0.387	0.412	0.092	0.098	0.011	5072
ENSG00000117625	RCOR3	Colon_Sigmoid	female	0.485	0.324	0.107	0.072	0.011	6435
ENSG00000173511	VEGFB	Adipose_Subcutaneous	colon	0.000	0.792	0.000	0.197	0.011	4143
ENSG00000110092	CCND1	Whole_Blood	proximal	0.500	0.307	0.113	0.069	0.011	6026
ENSG00000126218	F10	Colon_Transverse	distal	0.113	0.680	0.028	0.168	0.011	6067
ENSG00000259207	ITGB3	Whole_Blood	proximal	0.438	0.346	0.115	0.090	0.011	3625
ENSG00000105697	HAMP	Whole_Blood	male	0.563	0.264	0.110	0.052	0.011	5507
ENSG00000164879	CA3	Colon_Sigmoid	proximal	0.618	0.203	0.126	0.041	0.011	3509
ENSG00000109971	HSPA8	Whole_Blood	rectal	0.507	0.307	0.109	0.066	0.011	6071
ENSG00000185527	PDE6G	Colon_Sigmoid	male	0.000	0.587	0.000	0.401	0.011	6717
ENSG00000138735	PDE5A	Adipose_Subcutaneous	rectal	0.087	0.328	0.120	0.454	0.011	5696
ENSG00000163600	ICOS	Adipose_Visceral_Omentum	rectal	0.597	0.226	0.120	0.045	0.011	4456
ENSG00000181104	F2R	Cells_EBV-transformed_lymphocytes	rectal	0.476	0.334	0.105	0.074	0.011	5874
ENSG00000104368	PLAT	Whole_Blood	male	0.593	0.278	0.080	0.038	0.011	4564
ENSG00000085511	MAP3K4	Adipose_Visceral_Omentum	overall	0.499	0.315	0.107	0.068	0.011	6972
ENSG00000100784	RPS6KA5	Adipose_Visceral_Omentum	distal	0.480	0.335	0.102	0.071	0.011	5426
ENSG00000244734	HBB	Adipose_Visceral_Omentum	rectal	0.450	0.322	0.126	0.090	0.011	9024
ENSG00000130413	STK33	Colon_Transverse	female	0.004	0.839	0.001	0.145	0.011	5854
ENSG00000150630	VEGFC	Cells_EBV-transformed_lymphocytes	rectal	0.509	0.316	0.101	0.063	0.011	5643
ENSG00000117601	SERPINC1	Cells_EBV-transformed_lymphocytes	rectal	0.586	0.252	0.106	0.045	0.011	3702
ENSG00000110721	CHKA	Adipose_Visceral_Omentum	overall	0.536	0.272	0.120	0.061	0.011	5081
ENSG00000151247	EIF4E	Colon_Sigmoid	proximal	0.487	0.345	0.092	0.065	0.011	6113
ENSG00000105221	AKT2	Cells_EBV-transformed_lymphocytes	proximal	0.528	0.286	0.113	0.061	0.011	5200
ENSG00000188641	DPYD	Colon_Transverse	colon	0.368	0.441	0.082	0.098	0.011	2702
ENSG00000174343	CHRNA9	Cells_EBV-transformed_lymphocytes	rectal	0.521	0.293	0.112	0.063	0.011	5944
ENSG00000142168	SOD1	Adipose_Subcutaneous	male	0.509	0.295	0.118	0.068	0.011	6445
ENSG00000105737	GRIK5	Whole_Blood	female	0.591	0.172	0.175	0.051	0.011	3868
ENSG00000074590	NUAK1	Adipose_Visceral_Omentum	colon	0.503	0.307	0.111	0.068	0.011	5481
ENSG00000163517	HDAC11	Whole_Blood	female	0.370	0.408	0.100	0.111	0.011	6174
ENSG00000079999	KEAP1	Whole_Blood	proximal	0.526	0.256	0.139	0.068	0.011	5061
ENSG00000120659	TNFSF11	Colon_Transverse	distal	0.573	0.247	0.118	0.051	0.011	5226
ENSG00000196730	DAPK1	Colon_Sigmoid	colon	0.485	0.320	0.111	0.073	0.011	6055
ENSG00000115008	IL1A	Colon_Transverse	female	0.566	0.260	0.112	0.051	0.011	4418
ENSG00000127564	PKMYT1	Colon_Transverse	rectal	0.611	0.215	0.121	0.043	0.011	4276
ENSG00000183813	CCR4	Colon_Transverse	distal	0.507	0.314	0.104	0.064	0.011	5659
ENSG00000135766	EGLN1	Whole_Blood	female	0.532	0.277	0.118	0.062	0.011	5753
ENSG00000027697	IFNGR1	Adipose_Visceral_Omentum	proximal	0.082	0.540	0.048	0.319	0.011	5548
ENSG00000131620	ANO1	Colon_Transverse	female	0.173	0.608	0.046	0.161	0.011	5593
ENSG00000148408	CACNA1B	Adipose_Subcutaneous	proximal	0.642	0.185	0.126	0.036	0.011	3135
ENSG00000107140	TESK1	Adipose_Visceral_Omentum	male	0.562	0.270	0.106	0.051	0.011	4678
ENSG00000129167	TPH1	Colon_Transverse	distal	0.554	0.262	0.117	0.056	0.011	5345
ENSG00000138131	LOXL4	Colon_Transverse	male	0.207	0.674	0.025	0.083	0.011	4623
ENSG00000161638	ITGA5	Adipose_Visceral_Omentum	colon	0.553	0.271	0.110	0.054	0.011	5246
ENSG00000143257	NR1I3	Cells_EBV-transformed_lymphocytes	female	0.551	0.264	0.118	0.057	0.011	5377
ENSG00000160255	ITGB2	Adipose_Subcutaneous	female	0.000	0.801	0.000	0.188	0.011	6246
ENSG00000111144	LTA4H	Adipose_Visceral_Omentum	male	0.004	0.589	0.003	0.393	0.011	6282
ENSG00000167653	PSCA	Whole_Blood	distal	0.535	0.262	0.129	0.063	0.011	6623
ENSG00000173692	PSMD1	Adipose_Subcutaneous	overall	0.476	0.346	0.097	0.070	0.011	6660
ENSG00000169403	PTAFR	Adipose_Visceral_Omentum	female	0.552	0.288	0.098	0.051	0.011	3894
ENSG00000130595	TNNT3	Adipose_Visceral_Omentum	male	0.288	0.437	0.105	0.159	0.011	7113
ENSG00000121879	PIK3CA	Adipose_Subcutaneous	male	0.564	0.234	0.135	0.056	0.011	5313
ENSG00000105675	ATP4A	Cells_EBV-transformed_lymphocytes	rectal	0.536	0.294	0.102	0.056	0.011	5346
ENSG00000130816	DNMT1	Colon_Transverse	rectal	0.488	0.343	0.092	0.065	0.011	4986
ENSG00000150630	VEGFC	Adipose_Visceral_Omentum	male	0.518	0.299	0.109	0.063	0.011	6397
ENSG00000154611	PSMA8	Cells_EBV-transformed_lymphocytes	female	0.494	0.323	0.104	0.068	0.011	5231
ENSG00000171408	PDE7B	Adipose_Visceral_Omentum	rectal	0.599	0.228	0.117	0.045	0.011	4300
ENSG00000181408	UTS2R	Colon_Transverse	proximal	0.553	0.258	0.122	0.057	0.011	5644
ENSG00000161638	ITGA5	Whole_Blood	female	0.582	0.223	0.133	0.051	0.011	4876
ENSG00000136875	PRPF4	Adipose_Subcutaneous	rectal	0.000	0.795	0.000	0.194	0.011	6345
ENSG00000119782	FKBP1B	Cells_EBV-transformed_lymphocytes	overall	0.499	0.311	0.111	0.069	0.011	5557
ENSG00000113749	HRH2	Adipose_Subcutaneous	colon	0.550	0.258	0.123	0.058	0.011	5611
ENSG00000107643	MAPK8	Adipose_Subcutaneous	rectal	0.000	0.817	0.000	0.172	0.011	4127
ENSG00000198099	ADH4	Adipose_Visceral_Omentum	female	0.000	0.804	0.000	0.184	0.011	5989
ENSG00000138131	LOXL4	Adipose_Visceral_Omentum	proximal	0.521	0.284	0.120	0.065	0.011	5487
ENSG00000166501	PRKCB	Adipose_Visceral_Omentum	male	0.418	0.371	0.106	0.094	0.011	6284
ENSG00000101266	CSNK2A1	Adipose_Visceral_Omentum	proximal	0.551	0.261	0.120	0.057	0.011	5291
ENSG00000184292	TACSTD2	Cells_EBV-transformed_lymphocytes	distal	0.540	0.274	0.116	0.059	0.011	5346
ENSG00000171759	PAH	Colon_Sigmoid	male	0.549	0.264	0.119	0.057	0.011	4864
ENSG00000213694	S1PR3	Colon_Transverse	female	0.469	0.325	0.115	0.080	0.011	6095
ENSG00000196411	EPHB4	Adipose_Subcutaneous	male	0.069	0.620	0.030	0.270	0.011	5270
ENSG00000148053	NTRK2	Colon_Sigmoid	distal	0.538	0.294	0.102	0.055	0.011	5473
ENSG00000149554	CHEK1	Cells_EBV-transformed_lymphocytes	male	0.516	0.284	0.122	0.067	0.011	5794
ENSG00000163873	GRIK3	Adipose_Subcutaneous	distal	0.579	0.241	0.119	0.050	0.011	4569
ENSG00000254087	LYN	Colon_Sigmoid	rectal	0.004	0.672	0.002	0.311	0.011	5662
ENSG00000196132	MYT1	Cells_EBV-transformed_lymphocytes	distal	0.608	0.222	0.117	0.042	0.011	3776
ENSG00000185811	IKZF1	Adipose_Visceral_Omentum	male	0.494	0.313	0.111	0.071	0.011	6232
ENSG00000092054	MYH7	Adipose_Subcutaneous	distal	0.534	0.267	0.125	0.063	0.011	5733
ENSG00000163485	ADORA1	Colon_Sigmoid	rectal	0.499	0.307	0.113	0.070	0.011	4871
ENSG00000185664	PMEL	Cells_EBV-transformed_lymphocytes	distal	0.606	0.208	0.130	0.045	0.011	3757
ENSG00000027644	INSRR	Whole_Blood	female	0.525	0.290	0.112	0.062	0.011	4869
ENSG00000178999	AURKB	Adipose_Visceral_Omentum	female	0.537	0.282	0.111	0.058	0.011	5557
ENSG00000105173	CCNE1	Colon_Sigmoid	rectal	0.489	0.326	0.104	0.069	0.011	6098
ENSG00000165025	SYK	Colon_Sigmoid	distal	0.173	0.540	0.067	0.210	0.011	6381
ENSG00000150093	ITGB1	Colon_Transverse	male	0.475	0.298	0.133	0.084	0.011	6084
ENSG00000114124	GRK7	Colon_Sigmoid	female	0.558	0.263	0.114	0.054	0.011	4796
ENSG00000167207	NOD2	Adipose_Visceral_Omentum	distal	0.532	0.257	0.135	0.065	0.011	5273
ENSG00000159131	GART	Adipose_Visceral_Omentum	overall	0.477	0.343	0.099	0.071	0.011	4780
ENSG00000169429	CXCL8	Adipose_Subcutaneous	proximal	0.518	0.313	0.099	0.060	0.011	5064
ENSG00000164136	IL15	Cells_EBV-transformed_lymphocytes	female	0.548	0.286	0.102	0.053	0.011	5170
ENSG00000061938	TNK2	Whole_Blood	female	0.064	0.718	0.017	0.190	0.011	6077
ENSG00000103035	PSMD7	Whole_Blood	colon	0.515	0.259	0.143	0.072	0.011	6018
ENSG00000164171	ITGA2	Adipose_Subcutaneous	rectal	0.000	0.790	0.000	0.199	0.011	6351
ENSG00000171720	HDAC3	Whole_Blood	male	0.551	0.274	0.110	0.055	0.011	5346
ENSG00000143398	PIP5K1A	Whole_Blood	proximal	0.612	0.207	0.127	0.043	0.011	3498
ENSG00000117594	HSD11B1	Colon_Sigmoid	overall	0.542	0.315	0.084	0.048	0.011	5543
ENSG00000138160	KIF11	Adipose_Subcutaneous	female	0.557	0.253	0.123	0.056	0.011	5371
ENSG00000007908	SELE	Colon_Transverse	colon	0.567	0.277	0.098	0.048	0.011	6077
ENSG00000092009	CMA1	Colon_Sigmoid	distal	0.403	0.410	0.087	0.089	0.011	6095
ENSG00000117461	PIK3R3	Whole_Blood	female	0.004	0.906	0.000	0.079	0.011	3539
ENSG00000185527	PDE6G	Cells_EBV-transformed_lymphocytes	rectal	0.460	0.338	0.110	0.081	0.011	6706
ENSG00000169194	IL13	Cells_EBV-transformed_lymphocytes	male	0.608	0.244	0.098	0.039	0.011	4235
ENSG00000095464	PDE6C	Cells_EBV-transformed_lymphocytes	proximal	0.545	0.279	0.109	0.056	0.011	5313
ENSG00000171848	RRM2	Whole_Blood	colon	0.505	0.282	0.129	0.072	0.011	6884
ENSG00000108691	CCL2	Colon_Sigmoid	male	0.475	0.319	0.117	0.079	0.011	5996
ENSG00000105697	HAMP	Colon_Transverse	rectal	0.522	0.294	0.111	0.062	0.011	5507
ENSG00000153234	NR4A2	Adipose_Subcutaneous	colon	0.511	0.229	0.172	0.077	0.011	4657
ENSG00000138669	PRKG2	Colon_Sigmoid	male	0.186	0.619	0.043	0.141	0.011	4747
ENSG00000138131	LOXL4	Adipose_Subcutaneous	rectal	0.535	0.285	0.110	0.059	0.011	5496
ENSG00000100902	PSMA6	Cells_EBV-transformed_lymphocytes	female	0.554	0.260	0.119	0.056	0.011	5400
ENSG00000176105	YES1	Adipose_Subcutaneous	overall	0.436	0.370	0.099	0.084	0.011	5883
ENSG00000158104	HPD	Colon_Transverse	proximal	0.514	0.330	0.088	0.057	0.011	4853
ENSG00000096384	HSP90AB1	Whole_Blood	male	0.533	0.279	0.116	0.061	0.011	5483
ENSG00000204217	BMPR2	Colon_Transverse	distal	0.631	0.207	0.114	0.037	0.011	3705
ENSG00000134013	LOXL2	Adipose_Subcutaneous	rectal	0.508	0.301	0.113	0.067	0.011	6061
ENSG00000043591	ADRB1	Colon_Sigmoid	colon	0.422	0.410	0.080	0.078	0.011	5218
ENSG00000115170	ACVR1	Colon_Sigmoid	rectal	0.547	0.273	0.113	0.056	0.011	4494
ENSG00000178568	ERBB4	Adipose_Subcutaneous	proximal	0.148	0.727	0.019	0.095	0.011	3092
ENSG00000160867	FGFR4	Cells_EBV-transformed_lymphocytes	distal	0.607	0.228	0.112	0.042	0.011	4022
ENSG00000169432	SCN9A	Colon_Transverse	female	0.370	0.423	0.091	0.105	0.011	4820
ENSG00000115594	IL1R1	Adipose_Subcutaneous	proximal	0.463	0.310	0.130	0.087	0.011	5424
ENSG00000118785	SPP1	Colon_Sigmoid	rectal	0.518	0.273	0.129	0.068	0.011	5263
ENSG00000183454	GRIN2A	Adipose_Visceral_Omentum	colon	0.441	0.353	0.108	0.087	0.011	6956
ENSG00000180739	S1PR5	Cells_EBV-transformed_lymphocytes	rectal	0.553	0.265	0.115	0.055	0.011	5078
ENSG00000159128	IFNGR2	Colon_Sigmoid	female	0.490	0.357	0.082	0.060	0.011	4775
ENSG00000134013	LOXL2	Cells_EBV-transformed_lymphocytes	distal	0.501	0.318	0.104	0.066	0.011	5719
ENSG00000109339	MAPK10	Colon_Transverse	male	0.211	0.704	0.017	0.057	0.011	3530
ENSG00000142731	PLK4	Adipose_Visceral_Omentum	rectal	0.598	0.234	0.113	0.044	0.011	4398
ENSG00000131471	AOC3	Adipose_Visceral_Omentum	rectal	0.608	0.236	0.105	0.041	0.011	3626
ENSG00000015413	DPEP1	Whole_Blood	male	0.488	0.341	0.094	0.065	0.011	5558
ENSG00000077238	IL4R	Adipose_Subcutaneous	female	0.512	0.275	0.131	0.071	0.011	6379
ENSG00000136875	PRPF4	Adipose_Subcutaneous	distal	0.000	0.721	0.000	0.268	0.011	6335
ENSG00000104267	CA2	Adipose_Subcutaneous	male	0.565	0.321	0.066	0.037	0.011	3832
ENSG00000157103	SLC6A1	Adipose_Visceral_Omentum	colon	0.000	0.787	0.000	0.202	0.011	6650
ENSG00000168447	SCNN1B	Colon_Transverse	proximal	0.575	0.258	0.108	0.048	0.011	4674
ENSG00000153234	NR4A2	Cells_EBV-transformed_lymphocytes	proximal	0.565	0.238	0.131	0.055	0.011	4195
ENSG00000170820	FSHR	Colon_Sigmoid	rectal	0.000	0.843	0.000	0.146	0.011	5827
ENSG00000180739	S1PR5	Cells_EBV-transformed_lymphocytes	colon	0.561	0.269	0.108	0.052	0.011	5078
ENSG00000198400	NTRK1	Colon_Transverse	colon	0.477	0.319	0.116	0.077	0.011	4876
ENSG00000163251	FZD5	Adipose_Visceral_Omentum	male	0.552	0.258	0.122	0.057	0.011	5266
ENSG00000104783	KCNN4	Adipose_Visceral_Omentum	colon	0.318	0.454	0.089	0.127	0.011	7041
ENSG00000144852	NR1I2	Adipose_Subcutaneous	female	0.504	0.293	0.121	0.071	0.011	5983
ENSG00000072062	PRKACA	Cells_EBV-transformed_lymphocytes	male	0.498	0.308	0.113	0.070	0.011	5886
ENSG00000005882	PDK2	Colon_Sigmoid	proximal	0.000	0.822	0.000	0.167	0.011	4590
ENSG00000171094	ALK	Colon_Transverse	colon	0.212	0.429	0.115	0.233	0.011	3908
ENSG00000172955	ADH6	Colon_Transverse	female	0.495	0.325	0.102	0.067	0.011	5737
ENSG00000110092	CCND1	Colon_Sigmoid	proximal	0.498	0.308	0.113	0.070	0.011	6026
ENSG00000169896	ITGAM	Adipose_Visceral_Omentum	rectal	0.590	0.270	0.089	0.041	0.011	2698
ENSG00000087494	PTHLH	Cells_EBV-transformed_lymphocytes	rectal	0.422	0.398	0.087	0.082	0.011	5972
ENSG00000135679	MDM2	Colon_Sigmoid	proximal	0.500	0.327	0.098	0.064	0.011	5693
ENSG00000104267	CA2	Adipose_Subcutaneous	female	0.540	0.305	0.092	0.052	0.011	3785
ENSG00000185811	IKZF1	Cells_EBV-transformed_lymphocytes	distal	0.500	0.313	0.108	0.068	0.011	5726
ENSG00000100519	PSMC6	Adipose_Visceral_Omentum	proximal	0.436	0.344	0.116	0.092	0.011	6218
ENSG00000104365	IKBKB	Adipose_Subcutaneous	proximal	0.525	0.316	0.092	0.055	0.011	5086
ENSG00000100567	PSMA3	Colon_Transverse	rectal	0.551	0.259	0.122	0.057	0.011	5616
ENSG00000215644	GCGR	Cells_EBV-transformed_lymphocytes	proximal	0.503	0.301	0.116	0.069	0.011	6640
ENSG00000136875	PRPF4	Colon_Sigmoid	distal	0.000	0.743	0.000	0.246	0.011	5848
ENSG00000174175	SELP	Cells_EBV-transformed_lymphocytes	male	0.458	0.346	0.105	0.079	0.011	6241
ENSG00000118271	TTR	Colon_Sigmoid	male	0.534	0.281	0.114	0.060	0.011	5049
ENSG00000144852	NR1I2	Colon_Sigmoid	distal	0.494	0.316	0.109	0.070	0.011	5443
ENSG00000113161	HMGCR	Cells_EBV-transformed_lymphocytes	female	0.535	0.304	0.096	0.054	0.011	5334
ENSG00000059378	PARP12	Colon_Sigmoid	distal	0.495	0.372	0.069	0.052	0.011	4621
ENSG00000213923	CSNK1E	Adipose_Visceral_Omentum	distal	0.542	0.281	0.109	0.057	0.011	5326
ENSG00000116016	EPAS1	Colon_Sigmoid	male	0.453	0.343	0.109	0.083	0.011	7141
ENSG00000132329	RAMP1	Cells_EBV-transformed_lymphocytes	male	0.390	0.412	0.091	0.096	0.011	6656
ENSG00000156973	PDE6D	Cells_EBV-transformed_lymphocytes	colon	0.497	0.337	0.093	0.063	0.011	5227
ENSG00000121361	KCNJ8	Adipose_Subcutaneous	proximal	0.360	0.431	0.090	0.108	0.011	6288
ENSG00000164078	MST1R	Cells_EBV-transformed_lymphocytes	distal	0.675	0.173	0.112	0.029	0.011	2597
ENSG00000177169	ULK1	Adipose_Subcutaneous	overall	0.467	0.348	0.099	0.074	0.011	7483
ENSG00000134352	IL6ST	Adipose_Subcutaneous	colon	0.157	0.551	0.062	0.219	0.011	6041
ENSG00000138685	FGF2	Adipose_Visceral_Omentum	female	0.469	0.357	0.093	0.071	0.011	5702
ENSG00000168522	FNTA	Colon_Sigmoid	rectal	0.530	0.333	0.078	0.049	0.011	3965
ENSG00000114739	ACVR2B	Colon_Transverse	male	0.513	0.276	0.131	0.070	0.011	5157
ENSG00000117586	TNFSF4	Cells_EBV-transformed_lymphocytes	colon	0.597	0.221	0.124	0.046	0.011	3836
ENSG00000116478	HDAC1	Whole_Blood	male	0.652	0.171	0.132	0.035	0.011	3352
ENSG00000142627	EPHA2	Adipose_Subcutaneous	overall	0.160	0.697	0.025	0.107	0.011	5277
ENSG00000005882	PDK2	Adipose_Subcutaneous	proximal	0.000	0.796	0.000	0.193	0.011	5017
ENSG00000142192	APP	Whole_Blood	male	0.000	0.849	0.000	0.140	0.011	5125
ENSG00000180370	PAK2	Adipose_Visceral_Omentum	proximal	0.501	0.310	0.110	0.068	0.011	6319
ENSG00000160870	CYP3A7	Adipose_Visceral_Omentum	distal	0.046	0.788	0.008	0.146	0.011	3961
ENSG00000105697	HAMP	Colon_Sigmoid	rectal	0.476	0.340	0.101	0.072	0.011	5507
ENSG00000163673	DCLK3	Colon_Sigmoid	male	0.543	0.244	0.139	0.063	0.011	4957
ENSG00000129167	TPH1	Cells_EBV-transformed_lymphocytes	distal	0.466	0.352	0.097	0.074	0.011	5302
ENSG00000152402	GUCY1A2	Adipose_Subcutaneous	rectal	0.554	0.258	0.121	0.056	0.011	5142
ENSG00000145335	SNCA	Adipose_Visceral_Omentum	rectal	0.540	0.270	0.120	0.060	0.011	5948
ENSG00000168398	BDKRB2	Colon_Sigmoid	proximal	0.482	0.313	0.118	0.076	0.011	6986
ENSG00000175868	CALCB	Colon_Transverse	proximal	0.615	0.223	0.111	0.040	0.011	4270
ENSG00000105383	CD33	Colon_Sigmoid	male	0.473	0.343	0.100	0.073	0.011	6843
ENSG00000090376	IRAK3	Whole_Blood	male	0.039	0.124	0.197	0.629	0.011	4628
ENSG00000156738	MS4A1	Adipose_Visceral_Omentum	female	0.562	0.252	0.121	0.054	0.011	4936
ENSG00000170312	CDK1	Adipose_Visceral_Omentum	rectal	0.533	0.267	0.125	0.063	0.011	6134
ENSG00000059377	TBXAS1	Adipose_Subcutaneous	female	0.527	0.307	0.098	0.057	0.011	5404
ENSG00000165092	ALDH1A1	Colon_Transverse	rectal	0.573	0.245	0.120	0.051	0.011	4309
ENSG00000101109	STK4	Colon_Transverse	female	0.500	0.307	0.113	0.069	0.011	5232
ENSG00000065989	PDE4A	Colon_Sigmoid	female	0.504	0.344	0.084	0.057	0.011	5201
ENSG00000263528	IKBKE	Whole_Blood	proximal	0.290	0.561	0.047	0.091	0.011	4014
ENSG00000152207	CYSLTR2	Whole_Blood	male	0.190	0.586	0.052	0.161	0.011	5097
ENSG00000044524	EPHA3	Adipose_Visceral_Omentum	female	0.542	0.277	0.113	0.058	0.011	5511
ENSG00000184984	CHRM5	Cells_EBV-transformed_lymphocytes	rectal	0.490	0.304	0.120	0.075	0.011	6727
ENSG00000145864	GABRB2	Colon_Transverse	female	0.566	0.277	0.098	0.048	0.011	4784
ENSG00000267534	S1PR2	Whole_Blood	rectal	0.569	0.256	0.113	0.051	0.011	5190
ENSG00000135090	TAOK3	Adipose_Visceral_Omentum	rectal	0.521	0.273	0.128	0.067	0.011	5754
ENSG00000134259	NGF	Colon_Sigmoid	overall	0.521	0.285	0.118	0.065	0.011	5421
ENSG00000162434	JAK1	Whole_Blood	proximal	0.258	0.605	0.038	0.088	0.011	4869
ENSG00000198400	NTRK1	Colon_Sigmoid	female	0.562	0.253	0.120	0.054	0.011	4875
ENSG00000138669	PRKG2	Adipose_Subcutaneous	overall	0.000	0.721	0.000	0.268	0.011	5635
ENSG00000163251	FZD5	Adipose_Subcutaneous	male	0.523	0.287	0.115	0.063	0.011	5266
ENSG00000162891	IL20	Adipose_Visceral_Omentum	overall	0.589	0.224	0.128	0.048	0.011	4552
ENSG00000105173	CCNE1	Whole_Blood	overall	0.483	0.310	0.120	0.077	0.011	6099
ENSG00000122641	INHBA	Cells_EBV-transformed_lymphocytes	proximal	0.525	0.293	0.110	0.061	0.011	5649
ENSG00000111199	TRPV4	Colon_Sigmoid	distal	0.124	0.651	0.034	0.179	0.011	4242
ENSG00000108786	HSD17B1	Adipose_Subcutaneous	female	0.000	0.727	0.000	0.262	0.011	3764
ENSG00000203747	FCGR3A	Colon_Transverse	female	0.519	0.284	0.120	0.066	0.011	5636
ENSG00000158748	HTR6	Whole_Blood	female	0.000	0.840	0.000	0.149	0.011	6521
ENSG00000126583	PRKCG	Adipose_Visceral_Omentum	overall	0.428	0.352	0.115	0.095	0.011	8593
ENSG00000178568	ERBB4	Adipose_Visceral_Omentum	female	0.402	0.478	0.050	0.059	0.011	3090
ENSG00000116106	EPHA4	Cells_EBV-transformed_lymphocytes	male	0.542	0.299	0.096	0.053	0.011	4494
ENSG00000113749	HRH2	Adipose_Visceral_Omentum	colon	0.517	0.291	0.115	0.065	0.011	5611
ENSG00000027075	PRKCH	Colon_Sigmoid	distal	0.572	0.257	0.110	0.050	0.011	4554
ENSG00000105697	HAMP	Adipose_Subcutaneous	male	0.527	0.271	0.126	0.065	0.011	6032
ENSG00000004700	RECQL	Whole_Blood	distal	0.060	0.701	0.018	0.210	0.011	5925
ENSG00000074966	TXK	Adipose_Visceral_Omentum	colon	0.224	0.640	0.032	0.092	0.011	4559
ENSG00000113580	NR3C1	Adipose_Subcutaneous	male	0.542	0.240	0.144	0.064	0.011	5255
ENSG00000172893	DHCR7	Adipose_Visceral_Omentum	rectal	0.523	0.303	0.103	0.060	0.011	5611
ENSG00000188229	TUBB4B	Adipose_Subcutaneous	overall	0.526	0.267	0.130	0.066	0.011	5273
ENSG00000129749	CHRNA10	Adipose_Subcutaneous	distal	0.336	0.450	0.087	0.116	0.011	7068
ENSG00000144744	UBA3	Cells_EBV-transformed_lymphocytes	proximal	0.530	0.277	0.120	0.062	0.011	5606
ENSG00000101336	HCK	Adipose_Visceral_Omentum	male	0.592	0.241	0.111	0.045	0.011	4018
ENSG00000113721	PDGFRB	Whole_Blood	male	0.542	0.247	0.137	0.062	0.011	5149
ENSG00000171848	RRM2	Cells_EBV-transformed_lymphocytes	colon	0.477	0.311	0.122	0.079	0.011	6875
ENSG00000115233	PSMD14	Adipose_Visceral_Omentum	male	0.453	0.373	0.090	0.074	0.011	4722
ENSG00000134460	IL2RA	Colon_Transverse	female	0.464	0.312	0.127	0.086	0.011	7593
ENSG00000113070	HBEGF	Whole_Blood	female	0.651	0.197	0.108	0.033	0.011	3332
ENSG00000064393	HIPK2	Adipose_Visceral_Omentum	rectal	0.560	0.248	0.125	0.055	0.011	4974
ENSG00000106348	IMPDH1	Cells_EBV-transformed_lymphocytes	proximal	0.545	0.273	0.114	0.057	0.011	4804
ENSG00000144744	UBA3	Whole_Blood	rectal	0.414	0.360	0.115	0.100	0.011	5753
ENSG00000132170	PPARG	Whole_Blood	distal	0.476	0.323	0.113	0.077	0.011	5730
ENSG00000189060	H1F0	Colon_Sigmoid	overall	0.558	0.298	0.087	0.046	0.011	5228
ENSG00000189060	H1-0	Colon_Sigmoid	overall	0.558	0.298	0.087	0.046	0.011	5228
ENSG00000055118	KCNH2	Colon_Transverse	rectal	0.445	0.390	0.082	0.072	0.011	5720
ENSG00000142515	KLK3	Adipose_Visceral_Omentum	male	0.446	0.341	0.114	0.087	0.011	7087
ENSG00000142178	SIK1	Cells_EBV-transformed_lymphocytes	distal	0.561	0.259	0.116	0.053	0.011	4786
ENSG00000171132	PRKCE	Adipose_Visceral_Omentum	male	0.441	0.353	0.108	0.086	0.011	7166
ENSG00000004478	FKBP4	Colon_Sigmoid	distal	0.502	0.301	0.116	0.070	0.011	6263
ENSG00000117020	AKT3	Cells_EBV-transformed_lymphocytes	male	0.641	0.199	0.114	0.035	0.011	3320
ENSG00000176444	CLK2	Adipose_Subcutaneous	distal	0.634	0.195	0.123	0.038	0.011	3387
ENSG00000198822	GRM3	Adipose_Visceral_Omentum	male	0.555	0.258	0.120	0.056	0.011	5655
ENSG00000117013	KCNQ4	Adipose_Visceral_Omentum	colon	0.432	0.378	0.095	0.083	0.011	6012
ENSG00000181104	F2R	Whole_Blood	rectal	0.000	0.809	0.000	0.180	0.011	5887
ENSG00000150093	ITGB1	Whole_Blood	rectal	0.512	0.281	0.127	0.069	0.011	6084
ENSG00000127554	GFER	Colon_Sigmoid	proximal	0.492	0.321	0.106	0.069	0.011	5780
ENSG00000137875	BCL2L10	Adipose_Subcutaneous	distal	0.503	0.299	0.118	0.070	0.011	5782
ENSG00000138109	CYP2C9	Adipose_Visceral_Omentum	male	0.049	0.709	0.015	0.216	0.011	5755
ENSG00000181163	NPM1	Adipose_Visceral_Omentum	colon	0.510	0.328	0.092	0.059	0.011	5885
ENSG00000162409	PRKAA2	Adipose_Subcutaneous	male	0.442	0.347	0.112	0.088	0.011	6690
ENSG00000105221	AKT2	Whole_Blood	colon	0.550	0.268	0.115	0.056	0.011	5206
ENSG00000027697	IFNGR1	Colon_Sigmoid	male	0.559	0.273	0.105	0.051	0.011	4962
ENSG00000159110	IFNAR2	Whole_Blood	proximal	0.059	0.809	0.008	0.113	0.011	4670
ENSG00000146070	PLA2G7	Colon_Sigmoid	colon	0.470	0.315	0.123	0.082	0.011	5298
ENSG00000132840	BHMT2	Whole_Blood	proximal	0.566	0.254	0.117	0.052	0.011	4924
ENSG00000168067	MAP4K2	Colon_Sigmoid	overall	0.634	0.185	0.131	0.038	0.011	3327
ENSG00000104549	SQLE	Colon_Transverse	colon	0.538	0.296	0.100	0.055	0.011	5546
ENSG00000143257	NR1I3	Colon_Transverse	female	0.548	0.266	0.118	0.057	0.011	5390
ENSG00000142875	PRKACB	Whole_Blood	proximal	0.546	0.227	0.153	0.064	0.011	4942
ENSG00000160882	CYP11B1	Whole_Blood	proximal	0.515	0.282	0.124	0.068	0.011	6480
ENSG00000137752	CASP1	Whole_Blood	rectal	0.404	0.328	0.141	0.115	0.011	4715
ENSG00000187266	EPOR	Colon_Sigmoid	female	0.585	0.253	0.105	0.045	0.011	4742
ENSG00000106991	ENG	Adipose_Visceral_Omentum	proximal	0.608	0.229	0.111	0.042	0.011	4008
ENSG00000150594	ADRA2A	Colon_Transverse	distal	0.512	0.322	0.095	0.060	0.011	5515
ENSG00000112742	TTK	Colon_Transverse	rectal	0.512	0.308	0.106	0.063	0.011	6335
ENSG00000101470	TNNC2	Adipose_Subcutaneous	overall	0.446	0.339	0.116	0.088	0.011	5955
ENSG00000113263	ITK	Colon_Sigmoid	colon	0.517	0.310	0.101	0.061	0.011	5995
ENSG00000183765	CHEK2	Adipose_Subcutaneous	overall	0.516	0.244	0.155	0.073	0.011	4330
ENSG00000001630	CYP51A1	Cells_EBV-transformed_lymphocytes	proximal	0.633	0.210	0.109	0.036	0.011	3495
ENSG00000080815	PSEN1	Cells_EBV-transformed_lymphocytes	colon	0.499	0.307	0.114	0.070	0.011	5780
ENSG00000134460	IL2RA	Whole_Blood	rectal	0.374	0.388	0.112	0.116	0.011	7593
ENSG00000188257	PLA2G2A	Adipose_Subcutaneous	distal	0.481	0.311	0.119	0.077	0.011	6292
ENSG00000106991	ENG	Adipose_Visceral_Omentum	female	0.606	0.226	0.114	0.043	0.011	3978
ENSG00000198851	CD3E	Colon_Transverse	male	0.537	0.279	0.114	0.059	0.011	5187
ENSG00000104783	KCNN4	Adipose_Subcutaneous	female	0.501	0.296	0.120	0.071	0.011	6735
ENSG00000188536	HBA2	Colon_Sigmoid	proximal	0.573	0.253	0.113	0.050	0.011	4067
ENSG00000188641	DPYD	Whole_Blood	rectal	0.034	0.779	0.007	0.169	0.011	2702
ENSG00000093010	COMT	Colon_Sigmoid	colon	0.207	0.647	0.033	0.103	0.011	5970
ENSG00000108091	CCDC6	Adipose_Visceral_Omentum	colon	0.457	0.365	0.093	0.074	0.011	5960
ENSG00000143171	RXRG	Colon_Transverse	proximal	0.530	0.290	0.109	0.060	0.011	5482
ENSG00000172270	BSG	Cells_EBV-transformed_lymphocytes	rectal	0.043	0.662	0.017	0.266	0.011	4989
ENSG00000108840	HDAC5	Whole_Blood	proximal	0.525	0.254	0.142	0.068	0.011	3952
ENSG00000113263	ITK	Adipose_Visceral_Omentum	rectal	0.523	0.265	0.133	0.068	0.011	6348
ENSG00000165457	FOLR2	Adipose_Subcutaneous	rectal	0.529	0.309	0.096	0.056	0.011	5358
ENSG00000175535	PNLIP	Adipose_Visceral_Omentum	male	0.531	0.287	0.111	0.060	0.011	5650
ENSG00000139626	ITGB7	Cells_EBV-transformed_lymphocytes	distal	0.533	0.288	0.109	0.059	0.011	5690
ENSG00000076662	ICAM3	Adipose_Subcutaneous	female	0.543	0.284	0.106	0.055	0.011	5568
ENSG00000186951	PPARA	Colon_Sigmoid	rectal	0.490	0.300	0.123	0.075	0.011	6826
ENSG00000105835	NAMPT	Adipose_Visceral_Omentum	colon	0.528	0.289	0.111	0.061	0.011	5979
ENSG00000115170	ACVR1	Whole_Blood	distal	0.562	0.271	0.105	0.051	0.011	4494
ENSG00000147955	SIGMAR1	Adipose_Visceral_Omentum	male	0.595	0.255	0.098	0.042	0.011	4662
ENSG00000143171	RXRG	Colon_Sigmoid	proximal	0.517	0.303	0.107	0.062	0.011	5482
ENSG00000166851	PLK1	Adipose_Subcutaneous	distal	0.501	0.303	0.115	0.070	0.011	6186
ENSG00000127554	GFER	Colon_Sigmoid	colon	0.493	0.322	0.105	0.069	0.011	5780
ENSG00000111424	VDR	Colon_Sigmoid	rectal	0.534	0.276	0.118	0.061	0.011	5768
ENSG00000134013	LOXL2	Colon_Transverse	distal	0.542	0.274	0.115	0.058	0.011	5743
ENSG00000144230	GPR17	Whole_Blood	colon	0.419	0.379	0.100	0.091	0.011	6109
ENSG00000108691	CCL2	Colon_Transverse	proximal	0.465	0.362	0.091	0.071	0.011	5996
ENSG00000148660	CAMK2G	Adipose_Visceral_Omentum	male	0.589	0.241	0.113	0.046	0.011	4130
ENSG00000117362	APH1A	Colon_Sigmoid	female	0.680	0.210	0.076	0.023	0.011	2473
ENSG00000105697	HAMP	Cells_EBV-transformed_lymphocytes	colon	0.455	0.368	0.092	0.074	0.011	5487
ENSG00000026025	VIM	Colon_Sigmoid	female	0.470	0.338	0.105	0.076	0.011	6711
ENSG00000117586	TNFSF4	Cells_EBV-transformed_lymphocytes	rectal	0.606	0.225	0.116	0.043	0.011	3836
ENSG00000197894	ADH5	Cells_EBV-transformed_lymphocytes	female	0.474	0.346	0.098	0.071	0.011	5867
ENSG00000157404	KIT	Colon_Transverse	female	0.542	0.257	0.129	0.061	0.011	5724
ENSG00000137752	CASP1	Whole_Blood	female	0.479	0.389	0.067	0.055	0.011	4715
ENSG00000173585	CCR9	Adipose_Visceral_Omentum	male	0.494	0.314	0.110	0.070	0.011	6692
ENSG00000177455	CD19	Whole_Blood	overall	0.711	0.170	0.087	0.021	0.011	2556
ENSG00000178623	GPR35	Whole_Blood	female	0.000	0.779	0.000	0.210	0.011	7052
ENSG00000145675	PIK3R1	Cells_EBV-transformed_lymphocytes	proximal	0.538	0.292	0.103	0.056	0.011	5334
ENSG00000137745	MMP13	Adipose_Subcutaneous	distal	0.505	0.284	0.128	0.072	0.011	6783
ENSG00000115159	GPD2	Colon_Sigmoid	proximal	0.484	0.316	0.115	0.075	0.011	4290
ENSG00000163823	CCR1	Adipose_Visceral_Omentum	overall	0.476	0.342	0.100	0.072	0.011	6147
ENSG00000133216	EPHB2	Whole_Blood	distal	0.000	0.751	0.000	0.238	0.011	5151
ENSG00000204217	BMPR2	Adipose_Visceral_Omentum	rectal	0.595	0.230	0.118	0.046	0.011	4005
ENSG00000119699	TGFB3	Adipose_Subcutaneous	overall	0.550	0.277	0.107	0.054	0.011	5696
ENSG00000115232	ITGA4	Cells_EBV-transformed_lymphocytes	colon	0.537	0.264	0.126	0.062	0.011	5340
ENSG00000090376	IRAK3	Whole_Blood	overall	0.033	0.106	0.202	0.647	0.011	4628
ENSG00000188229	TUBB4B	Adipose_Visceral_Omentum	overall	0.491	0.302	0.122	0.075	0.011	5273
ENSG00000125834	STK35	Adipose_Subcutaneous	distal	0.229	0.495	0.084	0.181	0.011	6559
ENSG00000037280	FLT4	Adipose_Visceral_Omentum	female	0.491	0.325	0.104	0.069	0.011	5848
ENSG00000161905	ALOX15	Colon_Transverse	proximal	0.261	0.469	0.092	0.166	0.011	6151
ENSG00000169684	CHRNA5	Colon_Sigmoid	rectal	0.200	0.621	0.041	0.127	0.011	5895
ENSG00000156738	MS4A1	Adipose_Subcutaneous	colon	0.528	0.302	0.101	0.058	0.011	5068
ENSG00000100804	PSMB5	Adipose_Visceral_Omentum	proximal	0.027	0.706	0.009	0.247	0.011	6599
ENSG00000203859	HSD3B2	Colon_Sigmoid	female	0.607	0.205	0.132	0.045	0.011	3894
ENSG00000027075	PRKCH	Adipose_Subcutaneous	male	0.492	0.330	0.100	0.067	0.011	5280
ENSG00000001626	CFTR	Colon_Sigmoid	proximal	0.641	0.193	0.119	0.036	0.011	3428
ENSG00000134716	CYP2J2	Whole_Blood	rectal	0.552	0.260	0.120	0.057	0.011	4412
ENSG00000113851	CRBN	Whole_Blood	rectal	0.087	0.673	0.026	0.202	0.011	8136
ENSG00000120251	GRIA2	Adipose_Subcutaneous	overall	0.402	0.407	0.090	0.091	0.011	6232
ENSG00000136807	CDK9	Colon_Transverse	rectal	0.638	0.186	0.128	0.037	0.011	3460
ENSG00000091181	IL5RA	Whole_Blood	male	0.456	0.312	0.131	0.090	0.011	8060
ENSG00000111424	VDR	Cells_EBV-transformed_lymphocytes	rectal	0.530	0.280	0.117	0.062	0.011	5765
ENSG00000145675	PIK3R1	Colon_Transverse	colon	0.532	0.266	0.128	0.064	0.011	5428
ENSG00000115825	PRKD3	Whole_Blood	distal	0.000	0.830	0.000	0.159	0.011	6460
ENSG00000169398	PTK2	Adipose_Subcutaneous	proximal	0.571	0.257	0.111	0.050	0.011	5123
ENSG00000163873	GRIK3	Adipose_Visceral_Omentum	overall	0.558	0.237	0.137	0.058	0.011	4896
ENSG00000173039	RELA	Adipose_Visceral_Omentum	male	0.624	0.192	0.133	0.041	0.011	3648
ENSG00000105976	MET	Colon_Transverse	colon	0.558	0.265	0.113	0.054	0.011	4013
ENSG00000142192	APP	Adipose_Visceral_Omentum	male	0.510	0.312	0.104	0.063	0.011	5563
ENSG00000163673	DCLK3	Adipose_Subcutaneous	distal	0.000	0.788	0.000	0.201	0.011	5569
ENSG00000082781	ITGB5	Adipose_Visceral_Omentum	rectal	0.501	0.302	0.116	0.070	0.011	5967
ENSG00000135914	HTR2B	Colon_Sigmoid	proximal	0.517	0.303	0.107	0.063	0.011	5860
ENSG00000182578	CSF1R	Adipose_Visceral_Omentum	female	0.488	0.316	0.112	0.073	0.011	5535
ENSG00000160882	CYP11B1	Colon_Transverse	proximal	0.393	0.404	0.095	0.097	0.011	6480
ENSG00000085511	MAP3K4	Cells_EBV-transformed_lymphocytes	male	0.506	0.305	0.111	0.067	0.011	6136
ENSG00000064989	CALCRL	Adipose_Subcutaneous	female	0.037	0.821	0.006	0.125	0.011	4901
ENSG00000118432	CNR1	Adipose_Subcutaneous	rectal	0.479	0.348	0.094	0.068	0.011	5625
ENSG00000168398	BDKRB2	Cells_EBV-transformed_lymphocytes	proximal	0.470	0.331	0.110	0.078	0.011	6894
ENSG00000163599	CTLA4	Adipose_Visceral_Omentum	rectal	0.582	0.244	0.115	0.048	0.011	4349
ENSG00000117480	FAAH	Colon_Transverse	female	0.531	0.370	0.052	0.036	0.011	3958
ENSG00000176014	TUBB6	Whole_Blood	rectal	0.000	0.845	0.000	0.144	0.011	6090
ENSG00000070019	GUCY2C	Adipose_Subcutaneous	female	0.225	0.491	0.086	0.188	0.011	5428
ENSG00000152256	PDK1	Cells_EBV-transformed_lymphocytes	distal	0.449	0.388	0.081	0.070	0.011	6090
ENSG00000079999	KEAP1	Colon_Sigmoid	rectal	0.550	0.268	0.115	0.056	0.011	5061
ENSG00000186827	TNFRSF4	Colon_Sigmoid	distal	0.634	0.213	0.106	0.036	0.011	3600
ENSG00000213694	S1PR3	Whole_Blood	female	0.406	0.388	0.099	0.095	0.011	6095
ENSG00000113263	ITK	Adipose_Subcutaneous	female	0.494	0.303	0.119	0.073	0.011	6344
ENSG00000136875	PRPF4	Colon_Transverse	distal	0.000	0.743	0.000	0.246	0.011	5848
ENSG00000102854	MSLN	Cells_EBV-transformed_lymphocytes	female	0.511	0.291	0.119	0.068	0.011	5886
ENSG00000213923	CSNK1E	Adipose_Subcutaneous	proximal	0.552	0.258	0.122	0.057	0.011	5329
ENSG00000167601	AXL	Colon_Transverse	overall	0.546	0.215	0.164	0.065	0.011	4504
ENSG00000104375	STK3	Colon_Sigmoid	rectal	0.661	0.147	0.148	0.033	0.011	2569
ENSG00000137731	FXYD2	Adipose_Visceral_Omentum	male	0.305	0.457	0.091	0.136	0.011	6066
ENSG00000143257	NR1I3	Colon_Transverse	rectal	0.552	0.268	0.114	0.055	0.011	5390
ENSG00000115414	FN1	Cells_EBV-transformed_lymphocytes	rectal	0.543	0.286	0.105	0.055	0.011	5325
ENSG00000174807	CD248	Colon_Sigmoid	female	0.647	0.214	0.096	0.032	0.011	2997
ENSG00000100429	HDAC10	Colon_Transverse	female	0.000	0.790	0.000	0.199	0.011	5624
ENSG00000115170	ACVR1	Colon_Transverse	distal	0.584	0.249	0.109	0.046	0.011	4494
ENSG00000107317	PTGDS	Colon_Sigmoid	male	0.531	0.282	0.115	0.061	0.011	5189
ENSG00000172572	PDE3A	Colon_Sigmoid	colon	0.441	0.352	0.109	0.087	0.011	7613
ENSG00000161955	TNFSF13	Cells_EBV-transformed_lymphocytes	female	0.548	0.273	0.112	0.056	0.011	5258
ENSG00000107165	TYRP1	Colon_Transverse	rectal	0.498	0.297	0.122	0.073	0.011	6827
ENSG00000138160	KIF11	Adipose_Subcutaneous	male	0.568	0.260	0.111	0.051	0.011	5396
ENSG00000156973	PDE6D	Adipose_Subcutaneous	proximal	0.429	0.391	0.088	0.080	0.011	5638
ENSG00000044524	EPHA3	Adipose_Subcutaneous	female	0.172	0.647	0.036	0.135	0.011	5511
ENSG00000128039	SRD5A3	Adipose_Subcutaneous	colon	0.000	0.816	0.000	0.173	0.011	6669
ENSG00000128039	SRD5A3	Adipose_Visceral_Omentum	colon	0.000	0.816	0.000	0.173	0.011	6669
ENSG00000079459	FDFT1	Colon_Transverse	rectal	0.500	0.307	0.113	0.069	0.011	5752
ENSG00000156973	PDE6D	Whole_Blood	female	0.016	0.825	0.003	0.146	0.011	5254
ENSG00000143322	ABL2	Cells_EBV-transformed_lymphocytes	distal	0.102	0.702	0.023	0.162	0.011	5068
ENSG00000074319	TSG101	Whole_Blood	rectal	0.519	0.292	0.113	0.064	0.011	5493
ENSG00000149403	GRIK4	Colon_Sigmoid	overall	0.514	0.316	0.098	0.060	0.011	5485
ENSG00000244734	HBB	Adipose_Subcutaneous	female	0.457	0.322	0.123	0.087	0.011	8998
ENSG00000004948	CALCR	Adipose_Subcutaneous	female	0.555	0.270	0.110	0.054	0.011	4323
ENSG00000120156	TEK	Colon_Sigmoid	proximal	0.456	0.354	0.101	0.078	0.011	6593
ENSG00000128059	PPAT	Adipose_Visceral_Omentum	rectal	0.451	0.333	0.118	0.087	0.011	6923
ENSG00000107854	TNKS2	Whole_Blood	male	0.460	0.409	0.064	0.057	0.011	4499
ENSG00000006638	TBXA2R	Colon_Transverse	colon	0.488	0.300	0.124	0.076	0.011	6376
ENSG00000173692	PSMD1	Adipose_Visceral_Omentum	female	0.514	0.293	0.116	0.066	0.011	6433
ENSG00000101470	TNNC2	Whole_Blood	proximal	0.508	0.270	0.138	0.073	0.011	5177
ENSG00000171564	FGB	Colon_Transverse	distal	0.473	0.333	0.108	0.076	0.011	5464
ENSG00000113263	ITK	Cells_EBV-transformed_lymphocytes	rectal	0.486	0.316	0.113	0.074	0.011	5990
ENSG00000010810	FYN	Adipose_Visceral_Omentum	colon	0.507	0.318	0.101	0.063	0.011	4831
ENSG00000188778	ADRB3	Adipose_Visceral_Omentum	male	0.599	0.233	0.113	0.044	0.011	4394
ENSG00000111537	IFNG	Adipose_Subcutaneous	proximal	0.528	0.276	0.122	0.064	0.011	6073
ENSG00000244734	HBB	Adipose_Visceral_Omentum	colon	0.446	0.326	0.125	0.092	0.011	9181
ENSG00000142178	SIK1	Adipose_Visceral_Omentum	overall	0.480	0.333	0.104	0.072	0.011	5490
ENSG00000080644	CHRNA3	Cells_EBV-transformed_lymphocytes	rectal	0.524	0.299	0.106	0.061	0.011	5781
ENSG00000105639	JAK3	Adipose_Subcutaneous	colon	0.000	0.766	0.000	0.223	0.011	6460
ENSG00000166148	AVPR1A	Adipose_Subcutaneous	distal	0.262	0.541	0.061	0.125	0.011	6010
ENSG00000173692	PSMD1	Colon_Sigmoid	distal	0.503	0.311	0.108	0.067	0.011	5978
ENSG00000095303	PTGS1	Cells_EBV-transformed_lymphocytes	female	0.543	0.281	0.108	0.056	0.011	5035
ENSG00000102755	FLT1	Colon_Transverse	proximal	0.558	0.250	0.125	0.056	0.011	5318
ENSG00000108691	CCL2	Colon_Transverse	distal	0.456	0.355	0.100	0.078	0.011	5996
ENSG00000151623	NR3C2	Adipose_Visceral_Omentum	colon	0.604	0.229	0.113	0.043	0.011	4286
ENSG00000188906	LRRK2	Cells_EBV-transformed_lymphocytes	proximal	0.492	0.343	0.091	0.063	0.011	5631
ENSG00000144744	UBA3	Adipose_Visceral_Omentum	overall	0.445	0.366	0.098	0.080	0.011	6527
ENSG00000145349	CAMK2D	Colon_Sigmoid	distal	0.556	0.251	0.125	0.057	0.011	4374
ENSG00000113749	HRH2	Colon_Sigmoid	rectal	0.484	0.351	0.089	0.065	0.011	5048
ENSG00000105835	NAMPT	Whole_Blood	female	0.470	0.301	0.133	0.085	0.011	5412
ENSG00000062524	LTK	Adipose_Subcutaneous	male	0.218	0.594	0.047	0.129	0.011	5193
ENSG00000144744	UBA3	Cells_EBV-transformed_lymphocytes	distal	0.533	0.278	0.117	0.061	0.011	5606
ENSG00000100804	PSMB5	Whole_Blood	overall	0.000	0.830	0.000	0.159	0.011	6207
ENSG00000171303	KCNK3	Adipose_Subcutaneous	distal	0.475	0.335	0.105	0.074	0.011	4131
ENSG00000026508	CD44	Colon_Transverse	female	0.494	0.312	0.112	0.071	0.011	6158
ENSG00000184371	CSF1	Whole_Blood	distal	0.545	0.274	0.113	0.057	0.011	4979
ENSG00000002726	AOC1	Colon_Sigmoid	overall	0.532	0.281	0.116	0.061	0.011	5535
ENSG00000089041	P2RX7	Colon_Transverse	female	0.003	0.853	0.000	0.132	0.011	5251
ENSG00000171094	ALK	Colon_Sigmoid	male	0.563	0.275	0.101	0.050	0.011	3908
ENSG00000150630	VEGFC	Adipose_Visceral_Omentum	overall	0.503	0.309	0.110	0.067	0.011	6749
ENSG00000121594	CD80	Colon_Sigmoid	proximal	0.464	0.335	0.110	0.079	0.011	5233
ENSG00000203747	FCGR3A	Adipose_Subcutaneous	colon	0.456	0.383	0.081	0.068	0.011	6033
ENSG00000163600	ICOS	Whole_Blood	distal	0.554	0.271	0.110	0.054	0.011	4159
ENSG00000100804	PSMB5	Whole_Blood	male	0.000	0.839	0.000	0.150	0.011	6207
ENSG00000064012	CASP8	Cells_EBV-transformed_lymphocytes	rectal	0.587	0.243	0.112	0.047	0.011	4406
ENSG00000108671	PSMD11	Whole_Blood	proximal	0.465	0.346	0.103	0.076	0.011	5027
ENSG00000166794	PPIB	Cells_EBV-transformed_lymphocytes	proximal	0.586	0.251	0.106	0.045	0.011	4552
ENSG00000137869	CYP19A1	Colon_Sigmoid	rectal	0.545	0.280	0.109	0.056	0.011	4611
ENSG00000135090	TAOK3	Adipose_Visceral_Omentum	proximal	0.536	0.280	0.114	0.060	0.011	5746
ENSG00000159377	PSMB4	Adipose_Visceral_Omentum	proximal	0.448	0.365	0.097	0.079	0.011	4027
ENSG00000177169	ULK1	Whole_Blood	distal	0.515	0.300	0.110	0.064	0.011	6665
ENSG00000111144	LTA4H	Whole_Blood	male	0.000	0.603	0.000	0.386	0.011	6011
ENSG00000055118	KCNH2	Adipose_Subcutaneous	rectal	0.519	0.276	0.127	0.067	0.011	6418
ENSG00000154188	ANGPT1	Colon_Sigmoid	distal	0.463	0.378	0.082	0.067	0.011	4687
ENSG00000122873	CISD1	Colon_Sigmoid	male	0.000	0.779	0.000	0.210	0.011	5680
ENSG00000196639	HRH1	Adipose_Subcutaneous	male	0.219	0.594	0.047	0.128	0.011	6587
ENSG00000152207	CYSLTR2	Adipose_Subcutaneous	colon	0.495	0.327	0.101	0.066	0.011	5592
ENSG00000196132	MYT1	Colon_Sigmoid	rectal	0.603	0.211	0.130	0.046	0.011	3794
ENSG00000087237	CETP	Adipose_Visceral_Omentum	male	0.434	0.367	0.102	0.086	0.011	6730
ENSG00000108840	HDAC5	Adipose_Visceral_Omentum	distal	0.567	0.267	0.105	0.050	0.011	4274
ENSG00000111537	IFNG	Whole_Blood	male	0.558	0.243	0.131	0.057	0.011	5677
ENSG00000041357	PSMA4	Adipose_Visceral_Omentum	distal	0.001	0.747	0.000	0.241	0.011	6551
ENSG00000125834	STK35	Cells_EBV-transformed_lymphocytes	proximal	0.513	0.292	0.117	0.067	0.011	6022
ENSG00000048052	HDAC9	Cells_EBV-transformed_lymphocytes	male	0.549	0.264	0.119	0.057	0.011	5344
ENSG00000120659	TNFSF11	Colon_Transverse	colon	0.573	0.247	0.118	0.051	0.011	5226
ENSG00000120949	TNFRSF8	Colon_Sigmoid	female	0.541	0.286	0.106	0.056	0.011	4961
ENSG00000135766	EGLN1	Whole_Blood	rectal	0.548	0.285	0.102	0.053	0.011	5753
ENSG00000157764	BRAF	Cells_EBV-transformed_lymphocytes	rectal	0.602	0.230	0.114	0.043	0.011	4086
ENSG00000243480	AMY2A	Adipose_Subcutaneous	distal	0.001	0.763	0.000	0.225	0.011	5918
ENSG00000163686	ABHD6	Adipose_Subcutaneous	rectal	0.538	0.306	0.093	0.053	0.011	4783
ENSG00000104921	FCER2	Adipose_Subcutaneous	overall	0.000	0.773	0.000	0.216	0.011	7766
ENSG00000129244	ATP1B2	Colon_Transverse	proximal	0.170	0.565	0.059	0.195	0.011	5140
ENSG00000110721	CHKA	Whole_Blood	male	0.559	0.251	0.123	0.055	0.011	4182
ENSG00000123700	KCNJ2	Adipose_Visceral_Omentum	female	0.497	0.347	0.085	0.060	0.011	5575
ENSG00000183840	GPR39	Adipose_Visceral_Omentum	male	0.556	0.268	0.111	0.054	0.011	5290
ENSG00000119782	FKBP1B	Whole_Blood	male	0.374	0.437	0.082	0.096	0.011	5566
ENSG00000073803	MAP3K13	Colon_Transverse	rectal	0.559	0.258	0.118	0.054	0.011	5019
ENSG00000109099	PMP22	Colon_Sigmoid	distal	0.495	0.321	0.105	0.068	0.011	5763
ENSG00000142507	PSMB6	Colon_Sigmoid	colon	0.515	0.313	0.100	0.061	0.011	6330
ENSG00000182866	LCK	Adipose_Visceral_Omentum	proximal	0.617	0.235	0.099	0.038	0.011	3769
ENSG00000176387	HSD11B2	Whole_Blood	distal	0.635	0.195	0.122	0.037	0.011	2933
ENSG00000135679	MDM2	Adipose_Subcutaneous	distal	0.390	0.431	0.080	0.088	0.011	6069
ENSG00000173153	ESRRA	Adipose_Subcutaneous	distal	0.615	0.220	0.113	0.041	0.011	3957
ENSG00000069849	ATP1B3	Colon_Transverse	female	0.568	0.259	0.112	0.051	0.011	4790
ENSG00000176890	TYMS	Colon_Sigmoid	proximal	0.505	0.293	0.121	0.070	0.011	5238
ENSG00000180739	S1PR5	Adipose_Subcutaneous	female	0.541	0.275	0.115	0.059	0.011	5434
ENSG00000111275	ALDH2	Colon_Transverse	colon	0.000	0.000	0.100	0.889	0.011	2559
ENSG00000110195	FOLR1	Adipose_Visceral_Omentum	rectal	0.527	0.308	0.097	0.057	0.011	5406
ENSG00000204217	BMPR2	Adipose_Visceral_Omentum	male	0.589	0.228	0.124	0.048	0.011	4006
ENSG00000198822	GRM3	Adipose_Visceral_Omentum	rectal	0.549	0.255	0.126	0.059	0.011	5633
ENSG00000277734	TRAC	Adipose_Visceral_Omentum	colon	0.467	0.325	0.116	0.081	0.011	7366
ENSG00000080815	PSEN1	Adipose_Subcutaneous	overall	0.000	0.611	0.000	0.378	0.011	6489
ENSG00000082701	GSK3B	Colon_Sigmoid	male	0.052	0.820	0.007	0.110	0.011	4802
ENSG00000161905	ALOX15	Whole_Blood	rectal	0.000	0.756	0.000	0.233	0.011	6151
ENSG00000006283	CACNA1G	Colon_Transverse	rectal	0.579	0.247	0.114	0.049	0.011	4692
ENSG00000113712	CSNK1A1	Adipose_Visceral_Omentum	female	0.477	0.332	0.106	0.074	0.011	5656
ENSG00000169398	PTK2	Adipose_Subcutaneous	male	0.571	0.259	0.110	0.050	0.011	5147
ENSG00000004478	FKBP4	Colon_Transverse	distal	0.510	0.293	0.118	0.068	0.011	6263
ENSG00000166851	PLK1	Adipose_Visceral_Omentum	male	0.499	0.296	0.122	0.072	0.011	6225
ENSG00000106128	GHRHR	Cells_EBV-transformed_lymphocytes	colon	0.537	0.310	0.090	0.052	0.011	5340
ENSG00000136875	PRPF4	Colon_Sigmoid	rectal	0.000	0.830	0.000	0.159	0.011	5848
ENSG00000160712	IL6R	Adipose_Visceral_Omentum	proximal	0.624	0.230	0.099	0.036	0.011	3775
ENSG00000183813	CCR4	Cells_EBV-transformed_lymphocytes	male	0.501	0.310	0.110	0.068	0.011	5642
ENSG00000206172	HBA1	Whole_Blood	female	0.507	0.321	0.099	0.062	0.011	4079
ENSG00000004478	FKBP4	Whole_Blood	male	0.520	0.270	0.131	0.068	0.011	6263
ENSG00000154229	PRKCA	Colon_Transverse	distal	0.298	0.492	0.075	0.124	0.011	6382
ENSG00000067225	PKM	Cells_EBV-transformed_lymphocytes	rectal	0.591	0.230	0.121	0.047	0.011	4164
ENSG00000127564	PKMYT1	Whole_Blood	proximal	0.604	0.234	0.109	0.042	0.011	4276
ENSG00000106991	ENG	Whole_Blood	distal	0.250	0.626	0.032	0.081	0.011	3465
ENSG00000198822	GRM3	Adipose_Subcutaneous	male	0.475	0.339	0.102	0.073	0.011	5655
ENSG00000026751	SLAMF7	Colon_Sigmoid	female	0.551	0.271	0.112	0.055	0.011	5157
ENSG00000188906	LRRK2	Cells_EBV-transformed_lymphocytes	male	0.480	0.334	0.103	0.072	0.011	5631
ENSG00000111275	ALDH2	Colon_Transverse	overall	0.000	0.000	0.100	0.889	0.011	2559
ENSG00000069849	ATP1B3	Colon_Sigmoid	female	0.443	0.383	0.087	0.075	0.011	4790
ENSG00000005381	MPO	Colon_Sigmoid	colon	0.599	0.212	0.132	0.047	0.011	4139
ENSG00000127554	GFER	Cells_EBV-transformed_lymphocytes	proximal	0.509	0.306	0.109	0.065	0.011	5757
ENSG00000102755	FLT1	Whole_Blood	rectal	0.202	0.635	0.037	0.116	0.011	5318
ENSG00000181104	F2R	Cells_EBV-transformed_lymphocytes	male	0.486	0.341	0.095	0.067	0.011	5874
ENSG00000105204	DYRK1B	Colon_Sigmoid	overall	0.533	0.271	0.122	0.062	0.011	5198
ENSG00000170099	SERPINA6	Colon_Transverse	distal	0.266	0.499	0.078	0.147	0.011	6636
ENSG00000092445	TYRO3	Colon_Sigmoid	colon	0.533	0.293	0.105	0.058	0.011	4341
ENSG00000112541	PDE10A	Adipose_Subcutaneous	proximal	0.537	0.271	0.121	0.061	0.011	5453
ENSG00000012779	ALOX5	Cells_EBV-transformed_lymphocytes	rectal	0.523	0.305	0.102	0.059	0.011	4929
ENSG00000091879	ANGPT2	Whole_Blood	male	0.425	0.332	0.130	0.102	0.011	10002
ENSG00000117400	MPL	Adipose_Visceral_Omentum	male	0.446	0.365	0.098	0.080	0.011	4921
ENSG00000005882	PDK2	Cells_EBV-transformed_lymphocytes	rectal	0.563	0.260	0.114	0.053	0.011	4579
ENSG00000135312	HTR1B	Adipose_Visceral_Omentum	proximal	0.412	0.387	0.098	0.092	0.011	6596
ENSG00000142168	SOD1	Adipose_Subcutaneous	rectal	0.509	0.294	0.118	0.068	0.011	6431
ENSG00000141736	ERBB2	Adipose_Subcutaneous	distal	0.540	0.281	0.111	0.057	0.011	4395
ENSG00000108691	CCL2	Adipose_Subcutaneous	distal	0.525	0.261	0.136	0.067	0.011	6407
ENSG00000101306	MYLK2	Adipose_Visceral_Omentum	female	0.000	0.851	0.000	0.139	0.011	3225
ENSG00000100804	PSMB5	Adipose_Subcutaneous	proximal	0.000	0.733	0.000	0.256	0.011	6599
ENSG00000092009	CMA1	Whole_Blood	colon	0.503	0.339	0.088	0.059	0.011	6095
ENSG00000107159	CA9	Adipose_Visceral_Omentum	male	0.572	0.258	0.109	0.049	0.011	4651
ENSG00000120889	TNFRSF10B	Adipose_Visceral_Omentum	proximal	0.500	0.306	0.113	0.069	0.011	6433
ENSG00000007908	SELE	Adipose_Subcutaneous	proximal	0.503	0.302	0.115	0.069	0.011	6586
ENSG00000142507	PSMB6	Adipose_Subcutaneous	colon	0.486	0.309	0.119	0.075	0.011	6952
ENSG00000125388	GRK4	Colon_Transverse	distal	0.000	0.761	0.000	0.228	0.011	5948
ENSG00000105650	PDE4C	Cells_EBV-transformed_lymphocytes	colon	0.517	0.306	0.104	0.062	0.011	5476
ENSG00000167207	NOD2	Adipose_Subcutaneous	distal	0.533	0.256	0.135	0.065	0.011	5273
ENSG00000185386	MAPK11	Adipose_Subcutaneous	male	0.437	0.364	0.103	0.086	0.011	6127
ENSG00000172156	CCL11	Colon_Transverse	distal	0.470	0.341	0.103	0.075	0.011	5972
ENSG00000153234	NR4A2	Adipose_Subcutaneous	rectal	0.546	0.241	0.140	0.062	0.011	4588
ENSG00000178950	GAK	Adipose_Subcutaneous	colon	0.000	0.829	0.000	0.160	0.011	6180
ENSG00000078098	FAP	Colon_Transverse	proximal	0.592	0.237	0.114	0.046	0.011	3881
ENSG00000128059	PPAT	Colon_Transverse	rectal	0.484	0.318	0.113	0.074	0.011	6586
ENSG00000126218	F10	Adipose_Visceral_Omentum	female	0.088	0.701	0.022	0.178	0.011	6632
ENSG00000134058	CDK7	Adipose_Subcutaneous	male	0.611	0.226	0.111	0.041	0.011	3182
ENSG00000159640	ACE	Cells_EBV-transformed_lymphocytes	distal	0.611	0.224	0.113	0.041	0.011	3292
ENSG00000121807	CCR2	Adipose_Subcutaneous	male	0.414	0.411	0.082	0.082	0.011	5579
ENSG00000089041	P2RX7	Adipose_Subcutaneous	female	0.390	0.450	0.069	0.080	0.011	5624
ENSG00000004478	FKBP4	Cells_EBV-transformed_lymphocytes	distal	0.502	0.303	0.115	0.069	0.011	6252
ENSG00000090339	ICAM1	Adipose_Subcutaneous	female	0.577	0.249	0.114	0.049	0.011	5548
ENSG00000138160	KIF11	Colon_Transverse	colon	0.560	0.288	0.094	0.048	0.011	5076
ENSG00000173083	HPSE	Cells_EBV-transformed_lymphocytes	male	0.563	0.265	0.110	0.052	0.011	5124
ENSG00000105675	ATP4A	Adipose_Visceral_Omentum	male	0.556	0.257	0.121	0.056	0.011	5851
ENSG00000142192	APP	Cells_EBV-transformed_lymphocytes	distal	0.536	0.285	0.110	0.058	0.011	5120
ENSG00000069431	ABCC9	Adipose_Visceral_Omentum	female	0.505	0.310	0.108	0.066	0.011	5496
ENSG00000104921	FCER2	Whole_Blood	male	0.000	0.818	0.000	0.171	0.011	6777
ENSG00000136869	TLR4	Adipose_Visceral_Omentum	male	0.504	0.311	0.108	0.067	0.011	6296
ENSG00000277734	TRAC	Cells_EBV-transformed_lymphocytes	proximal	0.471	0.318	0.119	0.080	0.011	6933
ENSG00000100764	PSMC1	Whole_Blood	female	0.433	0.391	0.087	0.078	0.011	5697
ENSG00000140443	IGF1R	Whole_Blood	colon	0.493	0.309	0.115	0.072	0.011	7120
ENSG00000095015	MAP3K1	Adipose_Visceral_Omentum	female	0.459	0.338	0.111	0.081	0.011	6152
ENSG00000076351	SLC46A1	Adipose_Visceral_Omentum	overall	0.662	0.197	0.100	0.030	0.011	3635
ENSG00000110148	CCKBR	Adipose_Visceral_Omentum	female	0.189	0.630	0.039	0.131	0.011	7805
ENSG00000100902	PSMA6	Colon_Transverse	female	0.528	0.285	0.114	0.062	0.011	5414
ENSG00000173083	HPSE	Adipose_Visceral_Omentum	proximal	0.473	0.362	0.087	0.067	0.011	5686
ENSG00000113749	HRH2	Colon_Transverse	proximal	0.531	0.296	0.103	0.058	0.011	5048
ENSG00000120915	EPHX2	Cells_EBV-transformed_lymphocytes	rectal	0.457	0.350	0.103	0.079	0.011	6899
ENSG00000017427	IGF1	Cells_EBV-transformed_lymphocytes	proximal	0.541	0.279	0.112	0.058	0.011	4951
ENSG00000104365	IKBKB	Colon_Sigmoid	rectal	0.567	0.257	0.113	0.051	0.011	4582
ENSG00000104689	TNFRSF10A	Cells_EBV-transformed_lymphocytes	male	0.486	0.324	0.107	0.071	0.011	5993
ENSG00000115318	LOXL3	Colon_Sigmoid	distal	0.583	0.244	0.114	0.048	0.011	4489
ENSG00000185527	PDE6G	Whole_Blood	rectal	0.416	0.382	0.100	0.091	0.011	6718
ENSG00000163600	ICOS	Colon_Sigmoid	rectal	0.568	0.271	0.102	0.048	0.011	4159
ENSG00000103653	CSK	Colon_Transverse	proximal	0.627	0.189	0.133	0.040	0.011	3695
ENSG00000071242	RPS6KA2	Whole_Blood	distal	0.000	0.807	0.000	0.183	0.011	5444
ENSG00000091436	MAP3K20	Adipose_Visceral_Omentum	male	0.087	0.343	0.114	0.446	0.011	6535
ENSG00000074181	NOTCH3	Cells_EBV-transformed_lymphocytes	colon	0.408	0.383	0.102	0.096	0.011	6962
ENSG00000160654	CD3G	Colon_Transverse	male	0.557	0.260	0.117	0.055	0.011	5138
ENSG00000166483	WEE1	Whole_Blood	overall	0.499	0.244	0.165	0.081	0.011	5540
ENSG00000119715	ESRRB	Cells_EBV-transformed_lymphocytes	female	0.474	0.331	0.108	0.076	0.011	5765
ENSG00000123700	KCNJ2	Whole_Blood	male	0.413	0.384	0.100	0.093	0.011	5192
ENSG00000108691	CCL2	Adipose_Subcutaneous	proximal	0.535	0.266	0.125	0.062	0.011	6413
ENSG00000091181	IL5RA	Adipose_Visceral_Omentum	colon	0.422	0.371	0.105	0.092	0.011	8657
ENSG00000277734	TRAC	Adipose_Subcutaneous	distal	0.279	0.537	0.059	0.114	0.011	7261
ENSG00000179097	HTR1F	Colon_Sigmoid	proximal	0.563	0.268	0.108	0.051	0.011	5335
ENSG00000071054	MAP4K4	Whole_Blood	proximal	0.483	0.299	0.128	0.079	0.011	5420
ENSG00000258947	TUBB3	Colon_Transverse	proximal	0.587	0.228	0.126	0.049	0.011	4119
ENSG00000138379	MSTN	Colon_Sigmoid	male	0.589	0.240	0.113	0.046	0.011	4540
ENSG00000166206	GABRB3	Adipose_Visceral_Omentum	female	0.000	0.792	0.000	0.197	0.011	5306
ENSG00000115825	PRKD3	Cells_EBV-transformed_lymphocytes	colon	0.488	0.337	0.097	0.067	0.011	6459
ENSG00000154589	LY96	Colon_Transverse	male	0.534	0.283	0.112	0.059	0.011	5243
ENSG00000180720	CHRM4	Whole_Blood	female	0.610	0.205	0.130	0.044	0.011	3719
ENSG00000136875	PRPF4	Colon_Transverse	rectal	0.000	0.830	0.000	0.159	0.011	5848
ENSG00000077150	NFKB2	Cells_EBV-transformed_lymphocytes	overall	0.593	0.232	0.118	0.046	0.011	3511
ENSG00000171848	RRM2	Colon_Sigmoid	female	0.458	0.350	0.103	0.079	0.011	6884
ENSG00000188404	SELL	Colon_Sigmoid	distal	0.534	0.267	0.125	0.063	0.011	6215
ENSG00000170099	SERPINA6	Colon_Transverse	male	0.283	0.531	0.061	0.114	0.011	6636
ENSG00000173511	VEGFB	Whole_Blood	rectal	0.586	0.262	0.098	0.044	0.011	3507
ENSG00000100764	PSMC1	Cells_EBV-transformed_lymphocytes	female	0.502	0.323	0.100	0.064	0.011	5676
ENSG00000069431	ABCC9	Adipose_Visceral_Omentum	male	0.512	0.315	0.100	0.062	0.011	5521
ENSG00000186038	HTR3E	Colon_Transverse	rectal	0.502	0.325	0.098	0.064	0.011	5463
ENSG00000105639	JAK3	Whole_Blood	colon	0.459	0.335	0.113	0.082	0.011	5989
ENSG00000105697	HAMP	Adipose_Subcutaneous	distal	0.532	0.271	0.124	0.063	0.011	5989
ENSG00000087586	AURKA	Cells_EBV-transformed_lymphocytes	proximal	0.492	0.318	0.108	0.070	0.011	6459
ENSG00000111319	SCNN1A	Adipose_Subcutaneous	rectal	0.154	0.601	0.048	0.186	0.011	5875
ENSG00000131187	F12	Cells_EBV-transformed_lymphocytes	distal	0.553	0.280	0.104	0.052	0.011	4716
ENSG00000017427	IGF1	Adipose_Visceral_Omentum	colon	0.549	0.255	0.126	0.059	0.011	5690
ENSG00000117625	RCOR3	Cells_EBV-transformed_lymphocytes	female	0.496	0.315	0.109	0.069	0.011	6397
ENSG00000173692	PSMD1	Cells_EBV-transformed_lymphocytes	proximal	0.514	0.305	0.107	0.064	0.011	5947
ENSG00000105851	PIK3CG	Colon_Transverse	overall	0.575	0.251	0.113	0.050	0.011	5289
ENSG00000035664	DAPK2	Colon_Sigmoid	rectal	0.590	0.213	0.136	0.049	0.011	4392
ENSG00000065325	GLP2R	Colon_Transverse	female	0.481	0.319	0.114	0.075	0.011	6059
ENSG00000004799	PDK4	Cells_EBV-transformed_lymphocytes	rectal	0.591	0.247	0.107	0.045	0.011	4177
ENSG00000137193	PIM1	Colon_Sigmoid	proximal	0.497	0.320	0.105	0.067	0.011	5700
ENSG00000196305	IARS1	Cells_EBV-transformed_lymphocytes	rectal	0.536	0.285	0.110	0.059	0.011	5673
ENSG00000129473	BCL2L2	Adipose_Subcutaneous	colon	0.403	0.381	0.105	0.100	0.011	5970
ENSG00000078814	MYH7B	Cells_EBV-transformed_lymphocytes	female	0.643	0.201	0.111	0.035	0.011	3408
ENSG00000112541	PDE10A	Adipose_Visceral_Omentum	female	0.520	0.327	0.087	0.055	0.011	5450
ENSG00000134489	HRH4	Colon_Transverse	proximal	0.566	0.275	0.100	0.048	0.011	4785
ENSG00000149294	NCAM1	Adipose_Visceral_Omentum	distal	0.496	0.309	0.113	0.071	0.011	5457
ENSG00000138756	BMP2K	Adipose_Visceral_Omentum	female	0.343	0.463	0.078	0.105	0.011	5522
ENSG00000158748	HTR6	Colon_Sigmoid	distal	0.497	0.325	0.101	0.066	0.011	6521
ENSG00000106588	PSMA2	Adipose_Visceral_Omentum	distal	0.485	0.320	0.111	0.073	0.011	6177
ENSG00000148053	NTRK2	Adipose_Subcutaneous	colon	0.545	0.265	0.120	0.058	0.011	6145
ENSG00000062524	LTK	Cells_EBV-transformed_lymphocytes	colon	0.591	0.235	0.117	0.047	0.011	4358
ENSG00000160654	CD3G	Adipose_Subcutaneous	colon	0.288	0.454	0.096	0.151	0.011	5682
ENSG00000120899	PTK2B	Adipose_Subcutaneous	female	0.471	0.316	0.121	0.081	0.011	7618
ENSG00000132964	CDK8	Adipose_Visceral_Omentum	male	0.286	0.458	0.094	0.151	0.011	6853
ENSG00000143801	PSEN2	Cells_EBV-transformed_lymphocytes	distal	0.505	0.306	0.111	0.067	0.011	5344
ENSG00000059377	TBXAS1	Cells_EBV-transformed_lymphocytes	rectal	0.530	0.284	0.114	0.061	0.011	5084
ENSG00000196730	DAPK1	Colon_Transverse	colon	0.507	0.298	0.116	0.068	0.011	6055
ENSG00000189060	H1F0	Adipose_Subcutaneous	rectal	0.406	0.403	0.091	0.090	0.011	5666
ENSG00000189060	H1-0	Adipose_Subcutaneous	rectal	0.406	0.403	0.091	0.090	0.011	5666
ENSG00000100300	TSPO	Cells_EBV-transformed_lymphocytes	female	0.059	0.676	0.020	0.234	0.011	6505
ENSG00000105388	CEACAM5	Cells_EBV-transformed_lymphocytes	distal	0.606	0.218	0.121	0.044	0.011	3931
ENSG00000112742	TTK	Cells_EBV-transformed_lymphocytes	rectal	0.380	0.440	0.078	0.091	0.011	6332
ENSG00000139625	MAP3K12	Adipose_Visceral_Omentum	male	0.554	0.270	0.111	0.054	0.011	5250
ENSG00000140379	BCL2A1	Adipose_Subcutaneous	colon	0.505	0.296	0.118	0.069	0.011	6624
ENSG00000186009	ATP4B	Adipose_Subcutaneous	colon	0.546	0.263	0.122	0.059	0.011	5394
ENSG00000196689	TRPV1	Adipose_Visceral_Omentum	male	0.458	0.352	0.101	0.078	0.011	6720
ENSG00000026025	VIM	Adipose_Visceral_Omentum	overall	0.339	0.454	0.084	0.112	0.011	7743
ENSG00000129749	CHRNA10	Colon_Transverse	rectal	0.466	0.341	0.105	0.077	0.011	6439
ENSG00000037280	FLT4	Colon_Sigmoid	overall	0.535	0.276	0.117	0.061	0.011	5367
ENSG00000136573	BLK	Cells_EBV-transformed_lymphocytes	overall	0.001	0.868	0.000	0.120	0.011	6208
ENSG00000140538	NTRK3	Adipose_Visceral_Omentum	rectal	0.373	0.454	0.073	0.089	0.011	4811
ENSG00000171720	HDAC3	Colon_Transverse	female	0.528	0.273	0.124	0.064	0.011	5346
ENSG00000104375	STK3	Adipose_Visceral_Omentum	female	0.621	0.268	0.070	0.030	0.011	2687
ENSG00000164129	NPY5R	Colon_Sigmoid	female	0.479	0.364	0.083	0.063	0.011	6049
ENSG00000007402	CACNA2D2	Colon_Sigmoid	female	0.076	0.843	0.006	0.064	0.011	2705
ENSG00000129749	CHRNA10	Whole_Blood	male	0.459	0.313	0.129	0.088	0.011	6439
ENSG00000125384	PTGER2	Colon_Sigmoid	proximal	0.506	0.285	0.126	0.071	0.011	6024
ENSG00000114859	CLCN2	Adipose_Visceral_Omentum	proximal	0.413	0.410	0.083	0.083	0.011	5870
ENSG00000120907	ADRA1A	Colon_Transverse	distal	0.429	0.385	0.092	0.083	0.011	6793
ENSG00000119535	CSF3R	Adipose_Visceral_Omentum	colon	0.530	0.299	0.102	0.058	0.011	4612
ENSG00000123374	CDK2	Cells_EBV-transformed_lymphocytes	overall	0.604	0.231	0.112	0.043	0.011	3803
ENSG00000139626	ITGB7	Whole_Blood	distal	0.533	0.287	0.109	0.059	0.011	5694
ENSG00000151623	NR3C2	Adipose_Subcutaneous	female	0.543	0.310	0.086	0.049	0.011	4150
ENSG00000157404	KIT	Cells_EBV-transformed_lymphocytes	distal	0.538	0.279	0.114	0.059	0.011	5706
ENSG00000134853	PDGFRA	Adipose_Subcutaneous	colon	0.450	0.353	0.104	0.082	0.011	6037
ENSG00000007402	CACNA2D2	Colon_Sigmoid	distal	0.069	0.770	0.012	0.137	0.011	2705
ENSG00000107159	CA9	Colon_Sigmoid	distal	0.323	0.508	0.062	0.097	0.011	4072
ENSG00000160752	FDPS	Whole_Blood	proximal	0.512	0.353	0.073	0.050	0.011	3338
ENSG00000069431	ABCC9	Colon_Transverse	rectal	0.561	0.295	0.087	0.046	0.011	4911
ENSG00000196498	NCOR2	Colon_Sigmoid	rectal	0.526	0.279	0.120	0.064	0.011	5541
ENSG00000176014	TUBB6	Adipose_Visceral_Omentum	overall	0.431	0.359	0.109	0.091	0.011	6848
ENSG00000248144	ADH1C	Cells_EBV-transformed_lymphocytes	female	0.518	0.300	0.108	0.063	0.011	6049
ENSG00000173273	TNKS	Adipose_Visceral_Omentum	male	0.435	0.336	0.124	0.095	0.011	9343
ENSG00000120659	TNFSF11	Whole_Blood	proximal	0.564	0.214	0.153	0.058	0.011	5226
ENSG00000048052	HDAC9	Colon_Sigmoid	male	0.490	0.323	0.106	0.070	0.011	5354
ENSG00000108443	RPS6KB1	Whole_Blood	male	0.025	0.890	0.002	0.073	0.011	2496
ENSG00000087237	CETP	Whole_Blood	overall	0.523	0.295	0.110	0.062	0.011	6261
ENSG00000154589	LY96	Colon_Sigmoid	female	0.545	0.265	0.120	0.059	0.011	5243
ENSG00000116016	EPAS1	Adipose_Visceral_Omentum	colon	0.451	0.338	0.114	0.086	0.011	7519
ENSG00000166828	SCNN1G	Colon_Sigmoid	female	0.590	0.244	0.110	0.045	0.011	4590
ENSG00000239697	TNFSF12	Colon_Transverse	overall	0.555	0.279	0.104	0.052	0.011	5294
ENSG00000107159	CA9	Adipose_Visceral_Omentum	female	0.566	0.254	0.117	0.052	0.011	4633
ENSG00000145777	TSLP	Cells_EBV-transformed_lymphocytes	male	0.540	0.284	0.108	0.057	0.011	5277
ENSG00000167434	CA4	Adipose_Subcutaneous	male	0.663	0.194	0.102	0.030	0.011	3341
ENSG00000137070	IL11RA	Cells_EBV-transformed_lymphocytes	colon	0.397	0.470	0.056	0.066	0.011	4208
ENSG00000104375	STK3	Whole_Blood	rectal	0.671	0.137	0.151	0.031	0.011	2569
ENSG00000152578	GRIA4	Adipose_Subcutaneous	distal	0.578	0.235	0.125	0.051	0.011	5079
ENSG00000105409	ATP1A3	Adipose_Visceral_Omentum	male	0.532	0.300	0.100	0.056	0.011	4739
ENSG00000117625	RCOR3	Colon_Transverse	female	0.504	0.306	0.112	0.068	0.011	6435
ENSG00000143384	MCL1	Adipose_Subcutaneous	rectal	0.609	0.243	0.098	0.039	0.011	3456
ENSG00000133731	IMPA1	Adipose_Subcutaneous	female	0.000	0.850	0.000	0.139	0.011	5379
ENSG00000133731	IMPA1	Adipose_Visceral_Omentum	female	0.000	0.850	0.000	0.139	0.011	5379
ENSG00000134318	ROCK2	Colon_Transverse	male	0.438	0.357	0.107	0.087	0.011	6491
ENSG00000074590	NUAK1	Adipose_Subcutaneous	rectal	0.166	0.647	0.036	0.140	0.011	5442
ENSG00000257743	MGAM2	Colon_Transverse	proximal	0.171	0.705	0.022	0.091	0.011	4590
ENSG00000196517	SLC6A9	Colon_Transverse	rectal	0.511	0.309	0.105	0.064	0.011	4295
ENSG00000174175	SELP	Adipose_Visceral_Omentum	proximal	0.444	0.356	0.105	0.084	0.011	6776
ENSG00000183454	GRIN2A	Colon_Transverse	proximal	0.443	0.365	0.100	0.082	0.011	6409
ENSG00000167553	TUBA1C	Whole_Blood	proximal	0.037	0.729	0.011	0.213	0.011	4276
ENSG00000257335	MGAM	Colon_Sigmoid	overall	0.578	0.306	0.069	0.036	0.011	4455
ENSG00000005381	MPO	Adipose_Subcutaneous	overall	0.558	0.224	0.147	0.059	0.011	4524
ENSG00000151247	EIF4E	Cells_EBV-transformed_lymphocytes	female	0.541	0.278	0.112	0.058	0.011	6106
ENSG00000012124	CD22	Whole_Blood	colon	0.440	0.381	0.090	0.078	0.011	5436
ENSG00000134013	LOXL2	Adipose_Subcutaneous	distal	0.503	0.298	0.118	0.070	0.011	6050
ENSG00000243646	IL10RB	Colon_Transverse	female	0.528	0.317	0.090	0.054	0.011	4750
ENSG00000180914	OXTR	Colon_Sigmoid	male	0.336	0.388	0.123	0.142	0.011	6857
ENSG00000134013	LOXL2	Cells_EBV-transformed_lymphocytes	rectal	0.511	0.324	0.095	0.060	0.011	5719
ENSG00000135090	TAOK3	Colon_Transverse	rectal	0.563	0.256	0.117	0.053	0.011	5393
ENSG00000183044	ABAT	Colon_Sigmoid	male	0.179	0.514	0.076	0.220	0.011	9996
ENSG00000171105	INSR	Colon_Sigmoid	female	0.488	0.301	0.124	0.077	0.011	6507
ENSG00000162889	MAPKAPK2	Adipose_Visceral_Omentum	male	0.589	0.241	0.113	0.046	0.011	4367
ENSG00000105221	AKT2	Colon_Sigmoid	proximal	0.557	0.257	0.120	0.055	0.011	5206
ENSG00000110195	FOLR1	Whole_Blood	rectal	0.568	0.296	0.083	0.043	0.011	4976
ENSG00000041982	TNC	Colon_Sigmoid	rectal	0.521	0.292	0.113	0.063	0.011	6010
ENSG00000175054	ATR	Adipose_Visceral_Omentum	colon	0.557	0.266	0.112	0.054	0.011	5290
ENSG00000092445	TYRO3	Cells_EBV-transformed_lymphocytes	colon	0.584	0.242	0.115	0.048	0.011	4329
ENSG00000072062	PRKACA	Whole_Blood	distal	0.148	0.653	0.035	0.153	0.011	5908
ENSG00000101306	MYLK2	Cells_EBV-transformed_lymphocytes	distal	0.543	0.344	0.063	0.040	0.011	3032
ENSG00000104267	CA2	Adipose_Subcutaneous	colon	0.568	0.325	0.061	0.035	0.011	3870
ENSG00000167723	TRPV3	Whole_Blood	colon	0.324	0.444	0.093	0.128	0.011	5904
ENSG00000070808	CAMK2A	Adipose_Visceral_Omentum	female	0.501	0.294	0.122	0.072	0.011	5743
ENSG00000018625	ATP1A2	Cells_EBV-transformed_lymphocytes	male	0.538	0.281	0.112	0.058	0.011	5254
ENSG00000127554	GFER	Colon_Transverse	proximal	0.499	0.314	0.108	0.068	0.011	5780
ENSG00000131187	F12	Adipose_Visceral_Omentum	overall	0.560	0.245	0.128	0.056	0.011	5245
ENSG00000107159	CA9	Adipose_Subcutaneous	female	0.599	0.221	0.124	0.046	0.011	4633
ENSG00000126266	FFAR1	Adipose_Subcutaneous	male	0.463	0.339	0.108	0.079	0.011	5977
ENSG00000120889	TNFRSF10B	Adipose_Subcutaneous	overall	0.470	0.345	0.100	0.074	0.011	6581
ENSG00000119630	PGF	Adipose_Visceral_Omentum	male	0.531	0.262	0.132	0.065	0.011	4960
ENSG00000095015	MAP3K1	Colon_Transverse	female	0.462	0.355	0.097	0.075	0.011	5811
ENSG00000102755	FLT1	Adipose_Visceral_Omentum	female	0.521	0.300	0.107	0.062	0.011	5712
ENSG00000185386	MAPK11	Whole_Blood	female	0.517	0.275	0.129	0.069	0.011	5526
ENSG00000136244	IL6	Cells_EBV-transformed_lymphocytes	distal	0.510	0.291	0.119	0.068	0.011	5978
ENSG00000184371	CSF1	Colon_Transverse	distal	0.578	0.241	0.120	0.050	0.011	4979
ENSG00000119535	CSF3R	Whole_Blood	rectal	0.449	0.356	0.103	0.082	0.011	3896
ENSG00000278030	TRBV7-9	Adipose_Visceral_Omentum	overall	0.547	0.287	0.102	0.054	0.011	4978
ENSG00000170312	CDK1	Colon_Sigmoid	proximal	0.422	0.369	0.105	0.092	0.011	5884
ENSG00000185811	IKZF1	Colon_Transverse	distal	0.512	0.300	0.112	0.065	0.011	5749
ENSG00000138735	PDE5A	Adipose_Subcutaneous	proximal	0.146	0.552	0.061	0.230	0.011	5694
ENSG00000113749	HRH2	Colon_Sigmoid	proximal	0.480	0.348	0.093	0.068	0.011	5048
ENSG00000184292	TACSTD2	Colon_Transverse	male	0.075	0.790	0.011	0.114	0.011	5365
ENSG00000080644	CHRNA3	Colon_Transverse	female	0.166	0.622	0.042	0.158	0.011	5808
ENSG00000176014	TUBB6	Cells_EBV-transformed_lymphocytes	rectal	0.000	0.847	0.000	0.143	0.011	6071
ENSG00000158104	HPD	Colon_Sigmoid	male	0.092	0.703	0.023	0.172	0.011	4854
ENSG00000143217	NECTIN4	Adipose_Subcutaneous	proximal	0.503	0.322	0.100	0.064	0.011	5522
ENSG00000173083	HPSE	Colon_Sigmoid	distal	0.548	0.290	0.099	0.053	0.011	5147
ENSG00000149295	DRD2	Colon_Sigmoid	distal	0.051	0.774	0.010	0.154	0.011	5334
ENSG00000115977	AAK1	Adipose_Visceral_Omentum	male	0.053	0.755	0.012	0.169	0.011	4755
ENSG00000105409	ATP1A3	Cells_EBV-transformed_lymphocytes	distal	0.581	0.271	0.094	0.044	0.011	4022
ENSG00000145321	GC	Whole_Blood	overall	0.545	0.208	0.171	0.065	0.011	4279
ENSG00000113240	CLK4	Colon_Sigmoid	proximal	0.276	0.549	0.055	0.109	0.011	6429
ENSG00000138160	KIF11	Adipose_Subcutaneous	proximal	0.562	0.256	0.117	0.054	0.011	5380
ENSG00000154310	TNIK	Cells_EBV-transformed_lymphocytes	overall	0.625	0.263	0.072	0.030	0.011	4081
ENSG00000169429	CXCL8	Adipose_Subcutaneous	distal	0.522	0.315	0.095	0.058	0.011	5055
ENSG00000211891	IGHE	Colon_Transverse	rectal	0.580	0.241	0.119	0.049	0.011	4842
ENSG00000007402	CACNA2D2	Colon_Sigmoid	rectal	0.074	0.818	0.008	0.090	0.011	2705
ENSG00000205155	PSENEN	Colon_Sigmoid	overall	0.523	0.296	0.109	0.061	0.011	5088
ENSG00000164171	ITGA2	Colon_Sigmoid	colon	0.238	0.631	0.033	0.088	0.011	6085
ENSG00000183765	CHEK2	Colon_Transverse	female	0.580	0.200	0.156	0.054	0.011	4039
ENSG00000170312	CDK1	Adipose_Subcutaneous	distal	0.511	0.294	0.117	0.067	0.011	6104
ENSG00000100739	BDKRB1	Cells_EBV-transformed_lymphocytes	proximal	0.484	0.316	0.114	0.075	0.011	6845
ENSG00000166483	WEE1	Cells_EBV-transformed_lymphocytes	colon	0.498	0.314	0.108	0.068	0.011	5528
ENSG00000075073	TACR2	Adipose_Visceral_Omentum	female	0.439	0.348	0.113	0.089	0.011	7069
ENSG00000183044	ABAT	Colon_Sigmoid	distal	0.181	0.519	0.075	0.215	0.011	9996
ENSG00000213903	LTB4R	Adipose_Subcutaneous	rectal	0.000	0.750	0.000	0.239	0.011	6494
ENSG00000105409	ATP1A3	Adipose_Subcutaneous	distal	0.559	0.255	0.121	0.055	0.011	4639
ENSG00000065243	PKN2	Adipose_Subcutaneous	rectal	0.557	0.271	0.108	0.053	0.011	5322
ENSG00000026025	VIM	Colon_Transverse	colon	0.487	0.353	0.087	0.063	0.011	6711
ENSG00000205571	SMN2	Whole_Blood	overall	0.000	0.966	0.000	0.023	0.011	1010
ENSG00000163485	ADORA1	Colon_Transverse	distal	0.533	0.279	0.116	0.061	0.011	4871
ENSG00000132965	ALOX5AP	Adipose_Subcutaneous	proximal	0.232	0.521	0.073	0.163	0.011	6623
ENSG00000073803	MAP3K13	Colon_Sigmoid	rectal	0.569	0.248	0.120	0.052	0.011	5019
ENSG00000113749	HRH2	Cells_EBV-transformed_lymphocytes	proximal	0.542	0.286	0.105	0.056	0.011	5038
ENSG00000164647	STEAP1	Adipose_Subcutaneous	rectal	0.456	0.353	0.101	0.078	0.011	6429
ENSG00000106588	PSMA2	Adipose_Subcutaneous	proximal	0.466	0.331	0.112	0.080	0.011	6190
ENSG00000163600	ICOS	Adipose_Visceral_Omentum	overall	0.583	0.233	0.124	0.049	0.011	4680
ENSG00000188257	PLA2G2A	Whole_Blood	proximal	0.538	0.280	0.113	0.059	0.011	5929
ENSG00000077092	RARB	Whole_Blood	female	0.490	0.310	0.116	0.073	0.011	5405
ENSG00000005381	MPO	Cells_EBV-transformed_lymphocytes	rectal	0.585	0.236	0.119	0.048	0.011	4122
ENSG00000065675	PRKCQ	Cells_EBV-transformed_lymphocytes	female	0.465	0.334	0.110	0.079	0.011	6779
ENSG00000143217	NECTIN4	Colon_Sigmoid	female	0.533	0.283	0.113	0.060	0.011	5161
ENSG00000092009	CMA1	Whole_Blood	male	0.468	0.315	0.123	0.083	0.011	6094
ENSG00000073756	PTGS2	Colon_Sigmoid	overall	0.602	0.214	0.128	0.045	0.011	4633
ENSG00000113580	NR3C1	Colon_Sigmoid	female	0.532	0.278	0.118	0.062	0.011	4765
ENSG00000165409	TSHR	Colon_Transverse	distal	0.532	0.295	0.105	0.058	0.011	5486
ENSG00000062038	CDH3	Colon_Transverse	female	0.543	0.316	0.083	0.048	0.011	3816
ENSG00000103855	CD276	Colon_Sigmoid	colon	0.572	0.231	0.133	0.054	0.011	4312
ENSG00000135250	SRPK2	Colon_Sigmoid	colon	0.601	0.215	0.127	0.046	0.011	4274
ENSG00000127564	PKMYT1	Cells_EBV-transformed_lymphocytes	rectal	0.598	0.228	0.117	0.045	0.011	4244
ENSG00000163545	NUAK2	Adipose_Subcutaneous	male	0.000	0.641	0.000	0.348	0.011	5328
ENSG00000188536	HBA2	Colon_Transverse	proximal	0.574	0.252	0.113	0.050	0.011	4067
ENSG00000168522	FNTA	Colon_Sigmoid	colon	0.501	0.314	0.107	0.067	0.011	3966
ENSG00000189091	SF3B3	Colon_Sigmoid	colon	0.002	0.893	0.000	0.094	0.011	3156
ENSG00000169398	PTK2	Cells_EBV-transformed_lymphocytes	distal	0.574	0.239	0.124	0.052	0.011	4622
ENSG00000151090	THRB	Whole_Blood	colon	0.548	0.262	0.121	0.058	0.011	5099
ENSG00000085511	MAP3K4	Adipose_Subcutaneous	distal	0.490	0.312	0.114	0.073	0.011	6709
ENSG00000171132	PRKCE	Colon_Sigmoid	male	0.462	0.352	0.100	0.076	0.011	6794
ENSG00000172572	PDE3A	Colon_Transverse	rectal	0.480	0.308	0.123	0.079	0.011	7613
ENSG00000130758	MAP3K10	Whole_Blood	proximal	0.000	0.811	0.000	0.178	0.011	5314
ENSG00000043591	ADRB1	Cells_EBV-transformed_lymphocytes	female	0.120	0.671	0.030	0.169	0.011	5205
ENSG00000122420	PTGFR	Whole_Blood	female	0.003	0.769	0.001	0.217	0.011	5520
ENSG00000041357	PSMA4	Adipose_Visceral_Omentum	overall	0.000	0.553	0.000	0.435	0.011	6803
ENSG00000116044	NFE2L2	Colon_Sigmoid	proximal	0.538	0.273	0.118	0.060	0.011	5389
ENSG00000105697	HAMP	Colon_Sigmoid	distal	0.484	0.346	0.092	0.066	0.011	5507
ENSG00000178562	CD28	Colon_Sigmoid	rectal	0.579	0.260	0.103	0.046	0.011	4057
ENSG00000070915	SLC12A3	Cells_EBV-transformed_lymphocytes	distal	0.513	0.293	0.117	0.067	0.011	6151
ENSG00000118432	CNR1	Adipose_Subcutaneous	male	0.486	0.354	0.087	0.063	0.011	5642
ENSG00000078098	FAP	Cells_EBV-transformed_lymphocytes	proximal	0.590	0.239	0.114	0.046	0.011	3859
ENSG00000010810	FYN	Adipose_Visceral_Omentum	distal	0.514	0.315	0.100	0.061	0.011	4709
ENSG00000139626	ITGB7	Cells_EBV-transformed_lymphocytes	female	0.524	0.283	0.118	0.064	0.011	5689
ENSG00000105204	DYRK1B	Cells_EBV-transformed_lymphocytes	female	0.530	0.288	0.111	0.060	0.011	5190
ENSG00000115318	LOXL3	Adipose_Visceral_Omentum	female	0.568	0.254	0.116	0.052	0.011	4907
ENSG00000077238	IL4R	Colon_Sigmoid	female	0.511	0.311	0.104	0.063	0.011	5643
ENSG00000160791	CCR5	Adipose_Visceral_Omentum	female	0.465	0.339	0.107	0.078	0.011	5497
ENSG00000165025	SYK	Colon_Sigmoid	female	0.168	0.526	0.071	0.223	0.011	6381
ENSG00000105695	MAG	Cells_EBV-transformed_lymphocytes	rectal	0.462	0.357	0.096	0.074	0.011	5465
ENSG00000111537	IFNG	Colon_Transverse	proximal	0.550	0.275	0.109	0.055	0.011	5677
ENSG00000173511	VEGFB	Adipose_Subcutaneous	female	0.000	0.473	0.000	0.516	0.011	4042
ENSG00000100519	PSMC6	Cells_EBV-transformed_lymphocytes	proximal	0.513	0.288	0.121	0.068	0.011	5792
ENSG00000173692	PSMD1	Cells_EBV-transformed_lymphocytes	distal	0.511	0.304	0.109	0.065	0.011	5947
ENSG00000066405	CLDN18	Adipose_Subcutaneous	male	0.491	0.349	0.087	0.062	0.011	4373
ENSG00000197635	DPP4	Colon_Sigmoid	rectal	0.572	0.270	0.100	0.047	0.011	3732
ENSG00000119630	PGF	Cells_EBV-transformed_lymphocytes	proximal	0.571	0.252	0.116	0.051	0.011	4581
ENSG00000196517	SLC6A9	Adipose_Visceral_Omentum	rectal	0.181	0.608	0.046	0.155	0.011	4688
ENSG00000105737	GRIK5	Adipose_Visceral_Omentum	overall	0.212	0.481	0.091	0.206	0.011	5045
ENSG00000178999	AURKB	Whole_Blood	overall	0.440	0.341	0.117	0.091	0.011	5146
ENSG00000095596	CYP26A1	Whole_Blood	female	0.578	0.246	0.116	0.049	0.011	5326
ENSG00000173585	CCR9	Cells_EBV-transformed_lymphocytes	rectal	0.528	0.291	0.110	0.060	0.011	5956
ENSG00000167723	TRPV3	Adipose_Subcutaneous	proximal	0.000	0.710	0.000	0.279	0.011	6542
ENSG00000117480	FAAH	Adipose_Visceral_Omentum	distal	0.210	0.626	0.038	0.115	0.011	4515
ENSG00000211810	TRAV29DV5	Colon_Transverse	male	0.496	0.333	0.096	0.064	0.011	6894
ENSG00000138669	PRKG2	Colon_Transverse	male	0.565	0.240	0.129	0.055	0.011	4747
ENSG00000145242	EPHA5	Colon_Transverse	distal	0.383	0.454	0.070	0.083	0.011	5366
ENSG00000112576	CCND3	Cells_EBV-transformed_lymphocytes	proximal	0.547	0.271	0.114	0.057	0.011	4990
ENSG00000125384	PTGER2	Adipose_Visceral_Omentum	proximal	0.427	0.343	0.121	0.097	0.011	6491
ENSG00000151694	ADAM17	Adipose_Visceral_Omentum	female	0.497	0.328	0.099	0.065	0.011	6236
ENSG00000135679	MDM2	Cells_EBV-transformed_lymphocytes	male	0.491	0.317	0.110	0.071	0.011	5683
ENSG00000129749	CHRNA10	Cells_EBV-transformed_lymphocytes	female	0.505	0.308	0.109	0.067	0.011	6424
ENSG00000115318	LOXL3	Cells_EBV-transformed_lymphocytes	distal	0.599	0.228	0.117	0.045	0.011	4485
ENSG00000110931	CAMKK2	Adipose_Subcutaneous	distal	0.351	0.487	0.063	0.088	0.011	5648
ENSG00000134460	IL2RA	Adipose_Subcutaneous	colon	0.000	0.687	0.000	0.302	0.011	8208
ENSG00000077097	TOP2B	Colon_Sigmoid	distal	0.517	0.294	0.113	0.064	0.011	6120
ENSG00000159131	GART	Adipose_Visceral_Omentum	colon	0.485	0.347	0.092	0.065	0.011	4730
ENSG00000165457	FOLR2	Adipose_Visceral_Omentum	overall	0.513	0.347	0.077	0.052	0.011	5608
ENSG00000064012	CASP8	Cells_EBV-transformed_lymphocytes	male	0.589	0.244	0.110	0.046	0.011	4406
ENSG00000100644	HIF1A	Colon_Sigmoid	colon	0.533	0.289	0.108	0.059	0.011	5439
ENSG00000135090	TAOK3	Adipose_Visceral_Omentum	female	0.558	0.292	0.092	0.048	0.011	5739
ENSG00000132855	ANGPTL3	Adipose_Visceral_Omentum	male	0.529	0.280	0.118	0.063	0.011	5834
ENSG00000183840	GPR39	Colon_Sigmoid	proximal	0.581	0.255	0.107	0.047	0.011	4498
ENSG00000143153	ATP1B1	Colon_Sigmoid	male	0.484	0.323	0.109	0.073	0.011	6449
ENSG00000142178	SIK1	Colon_Transverse	distal	0.552	0.268	0.114	0.055	0.011	4792
ENSG00000143106	PSMA5	Adipose_Subcutaneous	overall	0.543	0.261	0.125	0.060	0.011	5238
ENSG00000175591	P2RY2	Adipose_Subcutaneous	overall	0.582	0.262	0.101	0.045	0.011	4636
ENSG00000204174	NPY4R	Adipose_Visceral_Omentum	colon	0.654	0.233	0.075	0.027	0.011	2934
ENSG00000185811	IKZF1	Colon_Sigmoid	distal	0.508	0.304	0.111	0.066	0.011	5749
ENSG00000092054	MYH7	Cells_EBV-transformed_lymphocytes	male	0.536	0.309	0.092	0.053	0.011	5290
ENSG00000079999	KEAP1	Cells_EBV-transformed_lymphocytes	rectal	0.566	0.254	0.117	0.052	0.011	5032
ENSG00000107140	TESK1	Adipose_Visceral_Omentum	female	0.556	0.266	0.113	0.054	0.011	4658
ENSG00000117400	MPL	Adipose_Visceral_Omentum	colon	0.446	0.367	0.097	0.079	0.011	4978
ENSG00000080224	EPHA6	Adipose_Visceral_Omentum	female	0.565	0.262	0.111	0.052	0.011	5091
ENSG00000109991	P2RX3	Adipose_Visceral_Omentum	proximal	0.060	0.774	0.011	0.144	0.011	5655
ENSG00000138823	MTTP	Adipose_Subcutaneous	female	0.466	0.335	0.110	0.079	0.011	6599
ENSG00000164171	ITGA2	Colon_Transverse	proximal	0.430	0.379	0.096	0.084	0.011	6085
ENSG00000066468	FGFR2	Colon_Sigmoid	colon	0.089	0.723	0.020	0.158	0.011	5944
ENSG00000161905	ALOX15	Adipose_Visceral_Omentum	colon	0.487	0.315	0.114	0.074	0.011	6823
ENSG00000095464	PDE6C	Cells_EBV-transformed_lymphocytes	rectal	0.547	0.280	0.107	0.055	0.011	5313
ENSG00000121361	KCNJ8	Adipose_Subcutaneous	male	0.368	0.440	0.083	0.099	0.011	6308
ENSG00000115170	ACVR1	Cells_EBV-transformed_lymphocytes	proximal	0.565	0.261	0.112	0.052	0.011	4350
ENSG00000138131	LOXL4	Adipose_Visceral_Omentum	overall	0.520	0.295	0.111	0.063	0.011	5713
ENSG00000163599	CTLA4	Cells_EBV-transformed_lymphocytes	rectal	0.599	0.241	0.107	0.043	0.011	4074
ENSG00000138756	BMP2K	Colon_Transverse	proximal	0.449	0.407	0.070	0.063	0.011	4949
ENSG00000077092	RARB	Colon_Sigmoid	proximal	0.468	0.343	0.102	0.075	0.011	5406
ENSG00000151834	GABRA2	Adipose_Visceral_Omentum	overall	0.271	0.551	0.055	0.112	0.011	4076
ENSG00000183044	ABAT	Adipose_Subcutaneous	proximal	0.012	0.670	0.005	0.302	0.011	10801
ENSG00000165029	ABCA1	Colon_Sigmoid	male	0.537	0.270	0.121	0.061	0.011	5741
ENSG00000126583	PRKCG	Colon_Transverse	colon	0.468	0.342	0.104	0.076	0.011	7724
ENSG00000166483	WEE1	Colon_Transverse	colon	0.512	0.300	0.112	0.066	0.011	5540
ENSG00000089041	P2RX7	Adipose_Subcutaneous	proximal	0.390	0.450	0.069	0.080	0.011	5635
ENSG00000180739	S1PR5	Colon_Transverse	colon	0.509	0.316	0.101	0.063	0.011	5107
ENSG00000138131	LOXL4	Adipose_Visceral_Omentum	rectal	0.531	0.289	0.109	0.060	0.011	5496
ENSG00000123374	CDK2	Colon_Transverse	distal	0.574	0.239	0.124	0.052	0.011	3819
ENSG00000198900	TOP1	Cells_EBV-transformed_lymphocytes	proximal	0.541	0.284	0.108	0.056	0.011	4945
ENSG00000167286	CD3D	Whole_Blood	female	0.483	0.275	0.147	0.084	0.011	5134
ENSG00000005381	MPO	Adipose_Visceral_Omentum	distal	0.566	0.274	0.100	0.049	0.011	4370
ENSG00000136807	CDK9	Adipose_Visceral_Omentum	proximal	0.611	0.220	0.117	0.042	0.011	4052
ENSG00000125735	TNFSF14	Cells_EBV-transformed_lymphocytes	male	0.493	0.314	0.111	0.071	0.011	6731
ENSG00000110931	CAMKK2	Whole_Blood	proximal	0.433	0.426	0.065	0.064	0.011	5257
ENSG00000066468	FGFR2	Adipose_Visceral_Omentum	female	0.001	0.669	0.000	0.318	0.011	6640
ENSG00000065534	MYLK	Colon_Transverse	rectal	0.601	0.253	0.096	0.040	0.011	4099
ENSG00000188778	ADRB3	Adipose_Subcutaneous	overall	0.471	0.385	0.073	0.060	0.011	4527
ENSG00000088832	FKBP1A	Colon_Transverse	distal	0.500	0.320	0.103	0.066	0.011	6614
ENSG00000075073	TACR2	Colon_Transverse	overall	0.494	0.308	0.115	0.072	0.011	6631
ENSG00000143398	PIP5K1A	Adipose_Visceral_Omentum	female	0.609	0.203	0.133	0.044	0.011	4025
ENSG00000128655	PDE11A	Colon_Transverse	proximal	0.000	0.852	0.000	0.138	0.011	3837
ENSG00000140992	PDPK1	Whole_Blood	distal	0.558	0.214	0.157	0.060	0.011	5053
ENSG00000059378	PARP12	Whole_Blood	male	0.544	0.324	0.076	0.045	0.011	4621
ENSG00000164342	TLR3	Colon_Transverse	rectal	0.397	0.390	0.102	0.100	0.011	6974
ENSG00000167434	CA4	Whole_Blood	colon	0.540	0.354	0.057	0.038	0.011	2352
ENSG00000141551	CSNK1D	Colon_Transverse	proximal	0.540	0.263	0.125	0.061	0.011	6035
ENSG00000178084	HTR3C	Adipose_Visceral_Omentum	male	0.487	0.325	0.106	0.071	0.011	5992
ENSG00000172889	EGFL7	Colon_Sigmoid	male	0.531	0.270	0.125	0.064	0.011	5458
ENSG00000169398	PTK2	Whole_Blood	distal	0.534	0.278	0.116	0.061	0.011	4649
ENSG00000115594	IL1R1	Whole_Blood	distal	0.259	0.523	0.069	0.139	0.011	5017
ENSG00000006327	TNFRSF12A	Cells_EBV-transformed_lymphocytes	female	0.588	0.236	0.118	0.047	0.011	4322
ENSG00000073417	PDE8A	Colon_Transverse	rectal	0.000	0.812	0.000	0.177	0.011	4893
ENSG00000042088	TDP1	Colon_Transverse	distal	0.040	0.683	0.015	0.252	0.011	5733
ENSG00000105464	GRIN2D	Whole_Blood	colon	0.487	0.331	0.102	0.069	0.011	6074
ENSG00000180914	OXTR	Cells_EBV-transformed_lymphocytes	female	0.483	0.318	0.114	0.075	0.011	6838
ENSG00000162889	MAPKAPK2	Colon_Transverse	proximal	0.646	0.212	0.099	0.032	0.011	3786
ENSG00000143799	PARP1	Whole_Blood	colon	0.039	0.653	0.017	0.280	0.011	5253
ENSG00000161955	TNFSF13	Colon_Transverse	overall	0.551	0.283	0.103	0.053	0.011	5275
ENSG00000203747	FCGR3A	Cells_EBV-transformed_lymphocytes	proximal	0.532	0.317	0.088	0.052	0.011	5617
ENSG00000077092	RARB	Whole_Blood	rectal	0.518	0.328	0.088	0.056	0.011	5405
ENSG00000104783	KCNN4	Colon_Transverse	distal	0.461	0.361	0.094	0.073	0.011	6030
ENSG00000109971	HSPA8	Adipose_Subcutaneous	overall	0.500	0.319	0.104	0.066	0.011	6822
ENSG00000257335	MGAM	Adipose_Subcutaneous	rectal	0.518	0.293	0.114	0.064	0.011	4976
ENSG00000141027	NCOR1	Adipose_Subcutaneous	distal	0.542	0.283	0.108	0.057	0.011	4137
ENSG00000263528	IKBKE	Whole_Blood	colon	0.302	0.585	0.035	0.068	0.011	4014
ENSG00000166851	PLK1	Colon_Transverse	distal	0.525	0.305	0.101	0.058	0.011	5761
ENSG00000105221	AKT2	Cells_EBV-transformed_lymphocytes	colon	0.531	0.288	0.110	0.060	0.011	5200
ENSG00000183044	ABAT	Colon_Transverse	female	0.072	0.636	0.029	0.253	0.011	9996
ENSG00000070808	CAMK2A	Adipose_Subcutaneous	female	0.519	0.276	0.126	0.067	0.011	5743
ENSG00000069431	ABCC9	Adipose_Subcutaneous	proximal	0.416	0.395	0.091	0.086	0.011	5501
ENSG00000176884	GRIN1	Colon_Sigmoid	distal	0.556	0.278	0.103	0.052	0.011	4860
ENSG00000162733	DDR2	Whole_Blood	overall	0.451	0.368	0.094	0.077	0.011	6252
ENSG00000077238	IL4R	Cells_EBV-transformed_lymphocytes	female	0.536	0.287	0.109	0.058	0.011	5639
ENSG00000138685	FGF2	Colon_Sigmoid	proximal	0.507	0.339	0.086	0.057	0.011	4943
ENSG00000005882	PDK2	Adipose_Visceral_Omentum	proximal	0.000	0.796	0.000	0.193	0.011	5017
ENSG00000164078	MST1R	Adipose_Visceral_Omentum	distal	0.075	0.752	0.015	0.147	0.011	2782
ENSG00000120217	CD274	Adipose_Visceral_Omentum	colon	0.451	0.346	0.109	0.084	0.011	6622
ENSG00000197122	SRC	Colon_Sigmoid	colon	0.586	0.266	0.094	0.043	0.011	3854
ENSG00000115758	ODC1	Cells_EBV-transformed_lymphocytes	female	0.302	0.493	0.074	0.120	0.011	7076
ENSG00000180370	PAK2	Cells_EBV-transformed_lymphocytes	rectal	0.504	0.319	0.101	0.064	0.011	5815
ENSG00000103855	CD276	Colon_Sigmoid	female	0.589	0.238	0.115	0.047	0.011	4312
ENSG00000198355	PIM3	Adipose_Subcutaneous	overall	0.107	0.647	0.033	0.202	0.011	8407
ENSG00000107317	PTGDS	Colon_Transverse	overall	0.456	0.363	0.095	0.075	0.011	5189
ENSG00000134489	HRH4	Colon_Transverse	female	0.553	0.269	0.112	0.055	0.011	4785
ENSG00000079999	KEAP1	Whole_Blood	rectal	0.550	0.268	0.115	0.056	0.011	5061
ENSG00000165916	PSMC3	Adipose_Subcutaneous	distal	0.000	0.757	0.000	0.232	0.011	3544
ENSG00000178999	AURKB	Adipose_Visceral_Omentum	rectal	0.535	0.283	0.112	0.059	0.011	5597
ENSG00000159131	GART	Cells_EBV-transformed_lymphocytes	colon	0.606	0.256	0.090	0.038	0.011	4396
ENSG00000113749	HRH2	Whole_Blood	rectal	0.591	0.245	0.109	0.045	0.011	5048
ENSG00000176884	GRIN1	Cells_EBV-transformed_lymphocytes	male	0.550	0.271	0.113	0.056	0.011	4828
ENSG00000173327	MAP3K11	Cells_EBV-transformed_lymphocytes	female	0.592	0.265	0.091	0.041	0.011	3361
ENSG00000171105	INSR	Adipose_Subcutaneous	male	0.350	0.427	0.096	0.117	0.011	7202
ENSG00000167723	TRPV3	Adipose_Subcutaneous	rectal	0.000	0.754	0.000	0.235	0.011	6575
ENSG00000131408	NR1H2	Colon_Transverse	male	0.521	0.296	0.110	0.063	0.011	5526
ENSG00000116745	RPE65	Adipose_Subcutaneous	rectal	0.507	0.321	0.099	0.063	0.011	5438
ENSG00000197891	SLC22A12	Adipose_Subcutaneous	colon	0.001	0.486	0.001	0.501	0.011	3782
ENSG00000244734	HBB	Colon_Sigmoid	female	0.459	0.353	0.100	0.077	0.011	8411
ENSG00000172819	RARG	Cells_EBV-transformed_lymphocytes	distal	0.531	0.291	0.109	0.059	0.011	5626
ENSG00000004478	FKBP4	Colon_Transverse	colon	0.511	0.294	0.117	0.067	0.011	6263
ENSG00000135914	HTR2B	Colon_Transverse	male	0.312	0.479	0.078	0.120	0.011	5860
ENSG00000096968	JAK2	Adipose_Subcutaneous	overall	0.441	0.378	0.092	0.079	0.011	7647
ENSG00000174175	SELP	Colon_Transverse	distal	0.482	0.322	0.111	0.074	0.011	6247
ENSG00000144852	NR1I2	Adipose_Visceral_Omentum	male	0.490	0.327	0.103	0.069	0.011	6046
ENSG00000189060	H1F0	Adipose_Visceral_Omentum	distal	0.543	0.271	0.117	0.058	0.011	5655
ENSG00000189060	H1-0	Adipose_Visceral_Omentum	distal	0.543	0.271	0.117	0.058	0.011	5655
ENSG00000138109	CYP2C9	Colon_Transverse	colon	0.457	0.405	0.068	0.060	0.011	5148
ENSG00000140443	IGF1R	Colon_Sigmoid	colon	0.482	0.320	0.113	0.075	0.011	7120
ENSG00000102524	TNFSF13B	Cells_EBV-transformed_lymphocytes	colon	0.487	0.326	0.105	0.071	0.011	7015
ENSG00000027697	IFNGR1	Colon_Transverse	rectal	0.567	0.262	0.110	0.051	0.011	4962
ENSG00000026751	SLAMF7	Colon_Transverse	female	0.528	0.295	0.107	0.060	0.011	5157
ENSG00000035664	DAPK2	Colon_Transverse	rectal	0.592	0.212	0.137	0.049	0.011	4392
ENSG00000197894	ADH5	Cells_EBV-transformed_lymphocytes	proximal	0.485	0.354	0.087	0.063	0.011	5867
ENSG00000160870	CYP3A7	Adipose_Visceral_Omentum	male	0.041	0.703	0.013	0.232	0.011	3974
ENSG00000105173	CCNE1	Colon_Transverse	female	0.318	0.446	0.094	0.132	0.011	6099
ENSG00000151892	GFRA1	Adipose_Visceral_Omentum	colon	0.569	0.269	0.103	0.049	0.011	4886
ENSG00000131203	IDO1	Colon_Transverse	distal	0.011	0.844	0.002	0.132	0.011	5565
ENSG00000072786	STK10	Adipose_Visceral_Omentum	male	0.532	0.284	0.113	0.060	0.011	5595
ENSG00000175535	PNLIP	Adipose_Subcutaneous	overall	0.533	0.278	0.117	0.061	0.011	5942
ENSG00000138435	CHRNA1	Adipose_Subcutaneous	overall	0.564	0.250	0.122	0.054	0.011	5137
ENSG00000085662	AKR1B1	Colon_Sigmoid	distal	0.371	0.432	0.086	0.100	0.011	4907
ENSG00000166206	GABRB3	Adipose_Subcutaneous	male	0.000	0.853	0.000	0.136	0.011	5331
ENSG00000069849	ATP1B3	Adipose_Visceral_Omentum	distal	0.557	0.292	0.092	0.048	0.011	5203
ENSG00000112742	TTK	Adipose_Visceral_Omentum	male	0.477	0.327	0.110	0.075	0.011	6750
ENSG00000131408	NR1H2	Cells_EBV-transformed_lymphocytes	male	0.530	0.289	0.111	0.060	0.011	5497
ENSG00000115318	LOXL3	Whole_Blood	distal	0.090	0.737	0.018	0.145	0.011	4493
ENSG00000138160	KIF11	Cells_EBV-transformed_lymphocytes	rectal	0.526	0.296	0.107	0.060	0.011	5063
ENSG00000143106	PSMA5	Adipose_Subcutaneous	distal	0.565	0.257	0.115	0.052	0.011	4965
ENSG00000155760	FZD7	Cells_EBV-transformed_lymphocytes	rectal	0.613	0.230	0.106	0.040	0.011	3912
ENSG00000213923	CSNK1E	Adipose_Subcutaneous	overall	0.538	0.264	0.126	0.062	0.011	5549
ENSG00000100644	HIF1A	Colon_Sigmoid	proximal	0.535	0.291	0.106	0.058	0.011	5439
ENSG00000113578	FGF1	Colon_Transverse	overall	0.532	0.258	0.134	0.065	0.011	5305
ENSG00000131620	ANO1	Adipose_Subcutaneous	colon	0.000	0.755	0.000	0.234	0.011	6266
ENSG00000143167	GPA33	Whole_Blood	proximal	0.515	0.304	0.107	0.063	0.011	5415
ENSG00000204217	BMPR2	Cells_EBV-transformed_lymphocytes	overall	0.595	0.241	0.109	0.044	0.011	3684
ENSG00000090339	ICAM1	Colon_Sigmoid	colon	0.552	0.282	0.102	0.052	0.011	5193
ENSG00000134058	CDK7	Colon_Transverse	male	0.324	0.529	0.052	0.084	0.011	2907
ENSG00000115661	STK16	Whole_Blood	rectal	0.555	0.223	0.151	0.061	0.011	4498
ENSG00000065243	PKN2	Adipose_Visceral_Omentum	rectal	0.287	0.542	0.056	0.105	0.011	5322
ENSG00000073803	MAP3K13	Adipose_Visceral_Omentum	female	0.513	0.330	0.089	0.057	0.011	5259
ENSG00000138685	FGF2	Adipose_Visceral_Omentum	colon	0.457	0.357	0.099	0.077	0.011	5886
ENSG00000134013	LOXL2	Adipose_Visceral_Omentum	distal	0.545	0.256	0.128	0.060	0.011	6050
ENSG00000050628	PTGER3	Colon_Sigmoid	male	0.241	0.585	0.048	0.116	0.011	3773
ENSG00000177455	CD19	Adipose_Subcutaneous	distal	0.654	0.178	0.123	0.034	0.011	3329
ENSG00000074966	TXK	Cells_EBV-transformed_lymphocytes	rectal	0.421	0.433	0.067	0.069	0.011	4277
ENSG00000160255	ITGB2	Whole_Blood	female	0.000	0.837	0.000	0.153	0.011	5649
ENSG00000117013	KCNQ4	Cells_EBV-transformed_lymphocytes	proximal	0.380	0.439	0.079	0.091	0.011	5383
ENSG00000205155	PSENEN	Adipose_Visceral_Omentum	male	0.555	0.260	0.119	0.056	0.011	5569
ENSG00000159128	IFNGR2	Colon_Sigmoid	overall	0.466	0.340	0.106	0.078	0.011	4775
ENSG00000129214	SHBG	Colon_Transverse	female	0.553	0.268	0.113	0.055	0.011	5191
ENSG00000203710	CR1	Adipose_Subcutaneous	male	0.081	0.716	0.020	0.172	0.011	5470
ENSG00000132906	CASP9	Whole_Blood	female	0.038	0.784	0.008	0.159	0.011	6225
ENSG00000197405	C5AR1	Whole_Blood	proximal	0.546	0.267	0.118	0.058	0.011	5729
ENSG00000161509	GRIN2C	Cells_EBV-transformed_lymphocytes	overall	0.505	0.316	0.104	0.065	0.011	5559
ENSG00000163599	CTLA4	Colon_Sigmoid	distal	0.588	0.241	0.114	0.047	0.011	4087
ENSG00000103855	CD276	Whole_Blood	female	0.601	0.226	0.118	0.044	0.011	4312
ENSG00000135312	HTR1B	Adipose_Subcutaneous	distal	0.108	0.545	0.056	0.280	0.011	6584
ENSG00000101109	STK4	Cells_EBV-transformed_lymphocytes	rectal	0.549	0.273	0.112	0.056	0.011	5195
ENSG00000165457	FOLR2	Adipose_Visceral_Omentum	colon	0.508	0.332	0.090	0.059	0.011	5413
ENSG00000160752	FDPS	Cells_EBV-transformed_lymphocytes	female	0.634	0.227	0.095	0.034	0.011	3323
ENSG00000041880	PARP3	Colon_Transverse	female	0.645	0.185	0.124	0.035	0.011	2943
ENSG00000138363	ATIC	Colon_Transverse	female	0.000	0.729	0.000	0.260	0.011	5507
ENSG00000065675	PRKCQ	Whole_Blood	male	0.376	0.404	0.101	0.108	0.011	6801
ENSG00000167286	CD3D	Colon_Transverse	male	0.545	0.273	0.114	0.057	0.011	5134
ENSG00000170425	ADORA2B	Cells_EBV-transformed_lymphocytes	colon	0.505	0.325	0.097	0.062	0.011	4549
ENSG00000158104	HPD	Adipose_Subcutaneous	colon	0.013	0.832	0.002	0.142	0.011	5492
ENSG00000169403	PTAFR	Colon_Transverse	rectal	0.606	0.240	0.103	0.041	0.011	3543
ENSG00000012124	CD22	Whole_Blood	proximal	0.434	0.377	0.096	0.083	0.011	5436
ENSG00000182541	LIMK2	Colon_Transverse	female	0.253	0.597	0.042	0.098	0.011	5276
ENSG00000132329	RAMP1	Adipose_Subcutaneous	colon	0.449	0.350	0.107	0.083	0.011	7642
ENSG00000172819	RARG	Whole_Blood	colon	0.575	0.292	0.081	0.041	0.011	5632
ENSG00000113161	HMGCR	Adipose_Visceral_Omentum	rectal	0.118	0.662	0.032	0.177	0.011	6037
ENSG00000172572	PDE3A	Colon_Transverse	distal	0.480	0.308	0.123	0.079	0.011	7613
ENSG00000186891	TNFRSF18	Whole_Blood	proximal	0.000	0.836	0.000	0.153	0.011	3581
ENSG00000048392	RRM2B	Cells_EBV-transformed_lymphocytes	overall	0.502	0.322	0.101	0.065	0.011	5694
ENSG00000111144	LTA4H	Adipose_Visceral_Omentum	female	0.005	0.734	0.002	0.248	0.011	6275
ENSG00000196591	HDAC2	Colon_Transverse	proximal	0.540	0.283	0.109	0.057	0.011	4634
ENSG00000162736	NCSTN	Cells_EBV-transformed_lymphocytes	female	0.526	0.290	0.111	0.061	0.011	5286
ENSG00000196482	ESRRG	Colon_Transverse	male	0.546	0.339	0.064	0.040	0.011	4006
ENSG00000127922	SEM1	Adipose_Subcutaneous	distal	0.192	0.664	0.030	0.103	0.011	4393
ENSG00000067225	PKM	Colon_Transverse	overall	0.582	0.205	0.150	0.053	0.011	4174
ENSG00000115884	SDC1	Cells_EBV-transformed_lymphocytes	female	0.518	0.279	0.126	0.068	0.011	6041
ENSG00000116016	EPAS1	Colon_Transverse	male	0.459	0.338	0.111	0.081	0.011	7141
ENSG00000072062	PRKACA	Adipose_Subcutaneous	overall	0.375	0.423	0.089	0.101	0.011	6823
ENSG00000198909	MAP3K3	Colon_Transverse	distal	0.332	0.474	0.075	0.108	0.011	3418
ENSG00000158125	XDH	Adipose_Visceral_Omentum	proximal	0.524	0.298	0.107	0.061	0.011	5727
ENSG00000048052	HDAC9	Cells_EBV-transformed_lymphocytes	distal	0.560	0.269	0.109	0.052	0.011	5344
ENSG00000105723	GSK3A	Adipose_Visceral_Omentum	distal	0.587	0.226	0.127	0.049	0.011	4700
ENSG00000170312	CDK1	Cells_EBV-transformed_lymphocytes	rectal	0.358	0.459	0.076	0.097	0.011	5829
ENSG00000173083	HPSE	Adipose_Visceral_Omentum	female	0.468	0.359	0.092	0.070	0.011	5678
ENSG00000196344	ADH7	Adipose_Subcutaneous	proximal	0.533	0.277	0.118	0.061	0.011	6489
ENSG00000144744	UBA3	Colon_Transverse	female	0.537	0.295	0.102	0.056	0.011	5753
ENSG00000115594	IL1R1	Whole_Blood	overall	0.267	0.539	0.060	0.122	0.011	5017
ENSG00000187266	EPOR	Colon_Sigmoid	proximal	0.565	0.244	0.125	0.054	0.011	4742
ENSG00000115414	FN1	Adipose_Visceral_Omentum	overall	0.497	0.273	0.142	0.078	0.011	6189
ENSG00000168447	SCNN1B	Adipose_Visceral_Omentum	distal	0.543	0.291	0.101	0.054	0.011	5036
ENSG00000180914	OXTR	Whole_Blood	rectal	0.493	0.316	0.110	0.070	0.011	6857
ENSG00000048052	HDAC9	Whole_Blood	male	0.547	0.265	0.119	0.058	0.011	5354
ENSG00000196482	ESRRG	Colon_Transverse	overall	0.559	0.347	0.051	0.032	0.011	4006
ENSG00000143217	NECTIN4	Colon_Transverse	rectal	0.557	0.267	0.112	0.053	0.011	5161
ENSG00000058729	RIOK2	Cells_EBV-transformed_lymphocytes	male	0.501	0.315	0.106	0.067	0.011	6383
ENSG00000213923	CSNK1E	Adipose_Visceral_Omentum	overall	0.520	0.281	0.122	0.066	0.011	5549
ENSG00000113749	HRH2	Colon_Transverse	distal	0.534	0.298	0.101	0.056	0.011	5048
ENSG00000100644	HIF1A	Cells_EBV-transformed_lymphocytes	colon	0.544	0.279	0.110	0.056	0.011	5393
ENSG00000169429	CXCL8	Colon_Transverse	male	0.593	0.246	0.106	0.044	0.011	4602
ENSG00000266412	NCOA4	Colon_Sigmoid	proximal	0.661	0.162	0.134	0.033	0.011	2906
ENSG00000119772	DNMT3A	Cells_EBV-transformed_lymphocytes	male	0.572	0.244	0.121	0.052	0.011	3997
ENSG00000257743	MGAM2	Adipose_Visceral_Omentum	rectal	0.401	0.406	0.090	0.092	0.011	5048
ENSG00000106588	PSMA2	Colon_Sigmoid	proximal	0.562	0.265	0.111	0.052	0.011	5691
ENSG00000140459	CYP11A1	Cells_EBV-transformed_lymphocytes	female	0.042	0.783	0.008	0.156	0.011	3931
ENSG00000138356	AOX1	Cells_EBV-transformed_lymphocytes	rectal	0.600	0.222	0.122	0.045	0.011	4191
ENSG00000090402	SI	Colon_Transverse	distal	0.514	0.312	0.102	0.062	0.011	4953
ENSG00000113749	HRH2	Cells_EBV-transformed_lymphocytes	distal	0.545	0.288	0.102	0.054	0.011	5038
ENSG00000128271	ADORA2A	Cells_EBV-transformed_lymphocytes	distal	0.537	0.279	0.114	0.059	0.011	5659
ENSG00000188389	PDCD1	Adipose_Subcutaneous	male	0.000	0.778	0.000	0.211	0.011	4607
ENSG00000115414	FN1	Colon_Sigmoid	overall	0.508	0.304	0.111	0.066	0.011	5333
ENSG00000135679	MDM2	Adipose_Subcutaneous	female	0.393	0.434	0.077	0.085	0.011	6067
ENSG00000105397	TYK2	Colon_Sigmoid	female	0.046	0.804	0.008	0.131	0.011	5163
ENSG00000144230	GPR17	Whole_Blood	male	0.415	0.375	0.104	0.095	0.011	6109
ENSG00000187486	KCNJ11	Whole_Blood	rectal	0.561	0.246	0.127	0.056	0.011	4777
ENSG00000081237	PTPRC	Colon_Sigmoid	male	0.567	0.249	0.121	0.053	0.011	5176
ENSG00000106327	TFR2	Colon_Sigmoid	distal	0.480	0.340	0.099	0.070	0.011	4649
ENSG00000170759	KIF5B	Colon_Sigmoid	female	0.541	0.293	0.101	0.055	0.011	4816
ENSG00000005381	MPO	Whole_Blood	overall	0.495	0.307	0.116	0.072	0.011	4140
ENSG00000159228	CBR1	Colon_Sigmoid	female	0.471	0.353	0.094	0.071	0.011	6499
ENSG00000134250	NOTCH2	Colon_Sigmoid	male	0.410	0.505	0.033	0.041	0.011	2135
ENSG00000163599	CTLA4	Adipose_Visceral_Omentum	male	0.592	0.249	0.105	0.044	0.011	4357
ENSG00000145349	CAMK2D	Colon_Transverse	proximal	0.593	0.250	0.103	0.043	0.011	4374
ENSG00000065675	PRKCQ	Adipose_Subcutaneous	overall	0.481	0.306	0.124	0.079	0.011	7595
ENSG00000198355	PIM3	Colon_Transverse	overall	0.443	0.363	0.101	0.082	0.011	7367
ENSG00000141458	NPC1	Cells_EBV-transformed_lymphocytes	male	0.581	0.274	0.091	0.043	0.011	4104
ENSG00000142731	PLK4	Whole_Blood	male	0.639	0.184	0.129	0.037	0.011	3926
ENSG00000076351	SLC46A1	Whole_Blood	female	0.653	0.232	0.077	0.027	0.011	3290
ENSG00000120659	TNFSF11	Colon_Transverse	male	0.564	0.243	0.127	0.055	0.011	5226
ENSG00000172572	PDE3A	Whole_Blood	colon	0.384	0.410	0.095	0.101	0.011	7613
ENSG00000118271	TTR	Cells_EBV-transformed_lymphocytes	colon	0.570	0.273	0.099	0.047	0.011	5041
ENSG00000180739	S1PR5	Adipose_Visceral_Omentum	female	0.532	0.284	0.113	0.060	0.011	5434
ENSG00000105737	GRIK5	Adipose_Visceral_Omentum	distal	0.256	0.565	0.052	0.116	0.011	4455
ENSG00000138756	BMP2K	Cells_EBV-transformed_lymphocytes	overall	0.578	0.280	0.089	0.043	0.011	4938
ENSG00000165092	ALDH1A1	Adipose_Subcutaneous	male	0.574	0.280	0.091	0.044	0.011	4648
ENSG00000176387	HSD11B2	Adipose_Subcutaneous	male	0.615	0.230	0.105	0.039	0.011	3544
ENSG00000135679	MDM2	Cells_EBV-transformed_lymphocytes	proximal	0.503	0.324	0.098	0.063	0.011	5683
ENSG00000128655	PDE11A	Colon_Sigmoid	female	0.069	0.805	0.009	0.106	0.011	3837
ENSG00000048392	RRM2B	Adipose_Visceral_Omentum	proximal	0.040	0.741	0.011	0.197	0.011	6237
ENSG00000100739	BDKRB1	Cells_EBV-transformed_lymphocytes	overall	0.485	0.317	0.113	0.074	0.011	6846
ENSG00000025708	TYMP	Whole_Blood	male	0.000	0.878	0.000	0.111	0.011	4216
ENSG00000183813	CCR4	Colon_Sigmoid	male	0.529	0.283	0.116	0.062	0.011	5659
ENSG00000109320	NFKB1	Adipose_Visceral_Omentum	colon	0.504	0.316	0.104	0.065	0.011	5379
ENSG00000050748	MAPK9	Cells_EBV-transformed_lymphocytes	female	0.490	0.322	0.107	0.070	0.011	6306
ENSG00000074966	TXK	Colon_Sigmoid	rectal	0.426	0.428	0.068	0.068	0.011	4287
ENSG00000095303	PTGS1	Adipose_Subcutaneous	male	0.249	0.534	0.066	0.141	0.011	5630
ENSG00000105464	GRIN2D	Adipose_Subcutaneous	colon	0.000	0.767	0.000	0.222	0.011	6781
ENSG00000122641	INHBA	Cells_EBV-transformed_lymphocytes	rectal	0.527	0.294	0.108	0.060	0.011	5649
ENSG00000118785	SPP1	Colon_Sigmoid	proximal	0.541	0.285	0.107	0.056	0.011	5263
ENSG00000171564	FGB	Adipose_Subcutaneous	proximal	0.523	0.277	0.124	0.066	0.011	6387
ENSG00000122873	CISD1	Whole_Blood	male	0.000	0.779	0.000	0.210	0.011	5680
ENSG00000188536	HBA2	Whole_Blood	female	0.565	0.263	0.110	0.051	0.011	4067
ENSG00000117594	HSD11B1	Colon_Transverse	distal	0.220	0.629	0.036	0.104	0.011	5543
ENSG00000025708	TYMP	Cells_EBV-transformed_lymphocytes	female	0.582	0.239	0.119	0.049	0.011	4204
ENSG00000188536	HBA2	Colon_Sigmoid	rectal	0.558	0.246	0.128	0.057	0.011	4067
ENSG00000041982	TNC	Colon_Transverse	rectal	0.524	0.289	0.114	0.063	0.011	6010
ENSG00000159593	NAE1	Cells_EBV-transformed_lymphocytes	proximal	0.021	0.661	0.009	0.298	0.011	3734
ENSG00000133731	IMPA1	Colon_Transverse	proximal	0.000	0.831	0.000	0.158	0.011	5018
ENSG00000133731	IMPA1	Colon_Sigmoid	proximal	0.000	0.831	0.000	0.158	0.011	5018
ENSG00000105146	AURKC	Adipose_Subcutaneous	distal	0.000	0.689	0.000	0.300	0.011	6266
ENSG00000128271	ADORA2A	Colon_Transverse	distal	0.532	0.284	0.114	0.061	0.011	5672
ENSG00000138669	PRKG2	Colon_Sigmoid	proximal	0.158	0.523	0.071	0.237	0.011	4747
ENSG00000087191	PSMC5	Whole_Blood	distal	0.628	0.179	0.142	0.041	0.011	3187
ENSG00000140443	IGF1R	Cells_EBV-transformed_lymphocytes	colon	0.434	0.369	0.101	0.086	0.011	7102
ENSG00000080224	EPHA6	Colon_Sigmoid	distal	0.613	0.250	0.089	0.036	0.011	4162
ENSG00000132964	CDK8	Colon_Transverse	female	0.369	0.417	0.095	0.108	0.011	6311
ENSG00000187266	EPOR	Adipose_Visceral_Omentum	colon	0.530	0.294	0.106	0.059	0.011	5072
ENSG00000141867	BRD4	Adipose_Visceral_Omentum	overall	0.471	0.328	0.112	0.078	0.011	7490
ENSG00000166794	PPIB	Whole_Blood	proximal	0.424	0.412	0.077	0.075	0.011	4574
ENSG00000077782	FGFR1	Adipose_Visceral_Omentum	distal	0.620	0.222	0.108	0.039	0.011	3906
ENSG00000160255	ITGB2	Adipose_Visceral_Omentum	overall	0.412	0.396	0.092	0.089	0.011	6620
ENSG00000176105	YES1	Whole_Blood	distal	0.495	0.218	0.192	0.085	0.011	5422
ENSG00000105221	AKT2	Colon_Transverse	colon	0.503	0.315	0.105	0.066	0.011	5206
ENSG00000115232	ITGA4	Adipose_Visceral_Omentum	rectal	0.449	0.348	0.109	0.084	0.011	5676
ENSG00000113520	IL4	Cells_EBV-transformed_lymphocytes	overall	0.563	0.293	0.088	0.046	0.011	4307
ENSG00000133742	CA1	Adipose_Subcutaneous	female	0.642	0.210	0.104	0.034	0.011	3558
ENSG00000104368	PLAT	Adipose_Subcutaneous	colon	0.000	0.834	0.000	0.155	0.011	5135
ENSG00000156738	MS4A1	Colon_Transverse	male	0.530	0.300	0.102	0.057	0.011	4422
ENSG00000090534	THPO	Adipose_Visceral_Omentum	female	0.529	0.292	0.108	0.060	0.011	5845
ENSG00000077092	RARB	Adipose_Subcutaneous	overall	0.530	0.295	0.105	0.059	0.011	5976
ENSG00000117400	MPL	Colon_Sigmoid	male	0.566	0.266	0.107	0.050	0.011	4567
ENSG00000141551	CSNK1D	Colon_Sigmoid	proximal	0.508	0.295	0.117	0.068	0.011	6034
ENSG00000188778	ADRB3	Adipose_Visceral_Omentum	rectal	0.603	0.235	0.109	0.042	0.011	4386
ENSG00000043591	ADRB1	Adipose_Subcutaneous	proximal	0.298	0.463	0.089	0.139	0.011	5595
ENSG00000173273	TNKS	Cells_EBV-transformed_lymphocytes	proximal	0.440	0.346	0.114	0.089	0.011	8497
ENSG00000075413	MARK3	Colon_Sigmoid	rectal	0.515	0.303	0.108	0.063	0.011	5726
ENSG00000104921	FCER2	Cells_EBV-transformed_lymphocytes	distal	0.486	0.323	0.109	0.072	0.011	6745
ENSG00000007312	CD79B	Adipose_Visceral_Omentum	male	0.006	0.766	0.002	0.215	0.011	3241
ENSG00000184371	CSF1	Colon_Sigmoid	distal	0.554	0.264	0.115	0.055	0.011	4979
ENSG00000165025	SYK	Colon_Sigmoid	colon	0.173	0.542	0.067	0.208	0.011	6381
ENSG00000135312	HTR1B	Colon_Transverse	female	0.477	0.316	0.118	0.078	0.011	5710
ENSG00000104365	IKBKB	Adipose_Visceral_Omentum	colon	0.530	0.300	0.102	0.058	0.011	5143
ENSG00000113580	NR3C1	Cells_EBV-transformed_lymphocytes	rectal	0.477	0.342	0.099	0.071	0.011	4751
ENSG00000131187	F12	Colon_Transverse	distal	0.584	0.248	0.110	0.047	0.011	4737
ENSG00000136875	PRPF4	Adipose_Visceral_Omentum	distal	0.000	0.721	0.000	0.268	0.011	6335
ENSG00000113578	FGF1	Adipose_Visceral_Omentum	distal	0.529	0.281	0.117	0.062	0.011	5703
ENSG00000187486	KCNJ11	Colon_Sigmoid	overall	0.482	0.346	0.094	0.068	0.011	4777
ENSG00000115233	PSMD14	Whole_Blood	male	0.559	0.297	0.087	0.046	0.011	4293
ENSG00000163823	CCR1	Cells_EBV-transformed_lymphocytes	rectal	0.527	0.302	0.102	0.058	0.011	5150
ENSG00000144744	UBA3	Whole_Blood	colon	0.432	0.376	0.097	0.085	0.011	5753
ENSG00000140538	NTRK3	Adipose_Visceral_Omentum	female	0.379	0.461	0.067	0.082	0.011	4789
ENSG00000119630	PGF	Cells_EBV-transformed_lymphocytes	male	0.565	0.249	0.122	0.054	0.011	4581
ENSG00000182333	LIPF	Cells_EBV-transformed_lymphocytes	overall	0.540	0.276	0.115	0.059	0.011	5219
ENSG00000105173	CCNE1	Cells_EBV-transformed_lymphocytes	rectal	0.503	0.314	0.106	0.066	0.011	6086
ENSG00000101109	STK4	Colon_Transverse	rectal	0.509	0.312	0.104	0.064	0.011	5232
ENSG00000100644	HIF1A	Cells_EBV-transformed_lymphocytes	female	0.544	0.279	0.110	0.056	0.011	5393
ENSG00000166794	PPIB	Adipose_Visceral_Omentum	distal	0.571	0.258	0.110	0.050	0.011	5126
ENSG00000139842	CUL4A	Cells_EBV-transformed_lymphocytes	male	0.458	0.350	0.102	0.078	0.011	5984
ENSG00000133256	PDE6B	Adipose_Subcutaneous	rectal	0.561	0.251	0.123	0.055	0.011	5345
ENSG00000197616	MYH6	Whole_Blood	overall	0.513	0.326	0.092	0.058	0.011	5294
ENSG00000133731	IMPA1	Whole_Blood	proximal	0.000	0.831	0.000	0.158	0.011	5018
ENSG00000037280	FLT4	Adipose_Subcutaneous	female	0.510	0.307	0.108	0.065	0.011	5848
ENSG00000143799	PARP1	Cells_EBV-transformed_lymphocytes	male	0.549	0.283	0.103	0.053	0.011	5251
ENSG00000101306	MYLK2	Adipose_Visceral_Omentum	colon	0.000	0.862	0.000	0.128	0.011	3271
ENSG00000157540	DYRK1A	Colon_Sigmoid	overall	0.514	0.291	0.117	0.066	0.011	6046
ENSG00000114013	CD86	Cells_EBV-transformed_lymphocytes	rectal	0.542	0.301	0.094	0.052	0.011	5294
ENSG00000169925	BRD3	Colon_Sigmoid	distal	0.251	0.518	0.072	0.148	0.011	7376
ENSG00000111537	IFNG	Cells_EBV-transformed_lymphocytes	rectal	0.530	0.284	0.114	0.061	0.011	5668
ENSG00000074590	NUAK1	Colon_Transverse	proximal	0.564	0.247	0.124	0.054	0.011	5131
ENSG00000104375	STK3	Cells_EBV-transformed_lymphocytes	female	0.634	0.264	0.064	0.027	0.011	2561
ENSG00000136869	TLR4	Adipose_Visceral_Omentum	proximal	0.509	0.314	0.103	0.064	0.011	6280
ENSG00000121361	KCNJ8	Adipose_Visceral_Omentum	rectal	0.458	0.349	0.104	0.079	0.011	6298
ENSG00000108091	CCDC6	Colon_Sigmoid	distal	0.002	0.837	0.000	0.150	0.011	5308
ENSG00000148680	HTR7	Adipose_Subcutaneous	rectal	0.000	0.811	0.000	0.178	0.011	5619
ENSG00000142875	PRKACB	Colon_Transverse	male	0.525	0.337	0.077	0.050	0.011	4942
ENSG00000005844	ITGAL	Adipose_Visceral_Omentum	rectal	0.695	0.168	0.102	0.025	0.011	2546
ENSG00000125388	GRK4	Cells_EBV-transformed_lymphocytes	rectal	0.258	0.505	0.076	0.150	0.011	5879
ENSG00000071242	RPS6KA2	Whole_Blood	proximal	0.000	0.859	0.000	0.131	0.011	5444
ENSG00000145692	BHMT	Colon_Sigmoid	female	0.000	0.857	0.000	0.133	0.011	5007
ENSG00000174175	SELP	Cells_EBV-transformed_lymphocytes	overall	0.459	0.347	0.104	0.079	0.011	6241
ENSG00000137752	CASP1	Colon_Transverse	distal	0.396	0.469	0.057	0.067	0.011	4715
ENSG00000124588	NQO2	Cells_EBV-transformed_lymphocytes	distal	0.024	0.798	0.005	0.162	0.011	6504
ENSG00000118523	CCN2	Cells_EBV-transformed_lymphocytes	rectal	0.526	0.290	0.111	0.061	0.011	5524
ENSG00000048052	HDAC9	Adipose_Subcutaneous	proximal	0.325	0.496	0.067	0.101	0.011	5640
ENSG00000105835	NAMPT	Colon_Sigmoid	rectal	0.552	0.268	0.114	0.055	0.011	5412
ENSG00000041357	PSMA4	Colon_Sigmoid	rectal	0.407	0.416	0.083	0.084	0.011	5894
ENSG00000106799	TGFBR1	Adipose_Subcutaneous	colon	0.552	0.261	0.120	0.057	0.011	5249
ENSG00000125834	STK35	Colon_Transverse	proximal	0.520	0.284	0.120	0.065	0.011	6030
ENSG00000136869	TLR4	Cells_EBV-transformed_lymphocytes	rectal	0.522	0.295	0.110	0.062	0.011	5745
ENSG00000128655	PDE11A	Colon_Sigmoid	male	0.070	0.820	0.008	0.091	0.011	3837
ENSG00000197442	MAP3K5	Colon_Transverse	male	0.600	0.248	0.100	0.041	0.011	3716
ENSG00000113161	HMGCR	Cells_EBV-transformed_lymphocytes	rectal	0.524	0.298	0.107	0.061	0.011	5334
ENSG00000004948	CALCR	Adipose_Subcutaneous	proximal	0.554	0.269	0.112	0.054	0.011	4329
ENSG00000167601	AXL	Colon_Transverse	distal	0.578	0.227	0.132	0.052	0.011	4504
ENSG00000108091	CCDC6	Adipose_Subcutaneous	distal	0.134	0.681	0.029	0.145	0.011	5689
ENSG00000106588	PSMA2	Adipose_Visceral_Omentum	colon	0.488	0.327	0.104	0.070	0.011	6285
ENSG00000185532	PRKG1	Adipose_Visceral_Omentum	rectal	0.477	0.332	0.107	0.074	0.011	5548
ENSG00000132155	RAF1	Cells_EBV-transformed_lymphocytes	male	0.523	0.292	0.112	0.063	0.011	5729
ENSG00000115414	FN1	Adipose_Visceral_Omentum	rectal	0.536	0.272	0.121	0.061	0.011	5746
ENSG00000105737	GRIK5	Adipose_Subcutaneous	male	0.564	0.272	0.103	0.050	0.011	4552
ENSG00000166736	HTR3A	Colon_Sigmoid	distal	0.549	0.255	0.127	0.059	0.011	5362
ENSG00000170312	CDK1	Colon_Sigmoid	female	0.433	0.379	0.095	0.083	0.011	5884
ENSG00000004700	RECQL	Cells_EBV-transformed_lymphocytes	female	0.449	0.361	0.099	0.080	0.011	5910
ENSG00000129084	PSMA1	Adipose_Subcutaneous	proximal	0.620	0.226	0.105	0.038	0.011	4314
ENSG00000185559	DLK1	Whole_Blood	male	0.527	0.263	0.133	0.066	0.011	5569
ENSG00000196616	ADH1B	Whole_Blood	rectal	0.513	0.262	0.142	0.072	0.011	5987
ENSG00000198851	CD3E	Adipose_Subcutaneous	colon	0.237	0.493	0.084	0.175	0.011	5721
ENSG00000174807	CD248	Colon_Transverse	proximal	0.683	0.168	0.111	0.027	0.011	2997
ENSG00000103222	ABCC1	Whole_Blood	colon	0.000	0.913	0.000	0.077	0.011	3384
ENSG00000026508	CD44	Cells_EBV-transformed_lymphocytes	female	0.490	0.317	0.111	0.071	0.011	6139
ENSG00000059377	TBXAS1	Adipose_Subcutaneous	proximal	0.523	0.305	0.102	0.059	0.011	5410
ENSG00000169313	P2RY12	Colon_Sigmoid	overall	0.000	0.863	0.000	0.127	0.011	5059
ENSG00000136160	EDNRB	Colon_Transverse	distal	0.531	0.281	0.116	0.062	0.011	5486
ENSG00000137869	CYP19A1	Adipose_Visceral_Omentum	overall	0.544	0.305	0.090	0.051	0.011	5230
ENSG00000171408	PDE7B	Adipose_Subcutaneous	rectal	0.602	0.225	0.118	0.044	0.011	4300
ENSG00000188641	DPYD	Cells_EBV-transformed_lymphocytes	proximal	0.672	0.177	0.111	0.029	0.011	2693
ENSG00000105647	PIK3R2	Adipose_Visceral_Omentum	rectal	0.528	0.289	0.112	0.061	0.011	6046
ENSG00000077238	IL4R	Colon_Sigmoid	overall	0.509	0.310	0.106	0.064	0.011	5643
ENSG00000090534	THPO	Adipose_Visceral_Omentum	proximal	0.530	0.294	0.106	0.059	0.011	5853
ENSG00000113580	NR3C1	Colon_Transverse	colon	0.553	0.265	0.116	0.056	0.011	4765
ENSG00000071242	RPS6KA2	Cells_EBV-transformed_lymphocytes	distal	0.541	0.266	0.122	0.060	0.011	5434
ENSG00000095464	PDE6C	Adipose_Subcutaneous	colon	0.275	0.507	0.073	0.134	0.011	5949
ENSG00000142731	PLK4	Cells_EBV-transformed_lymphocytes	female	0.621	0.209	0.119	0.040	0.011	3854
ENSG00000109320	NFKB1	Adipose_Subcutaneous	rectal	0.532	0.301	0.100	0.056	0.011	5325
ENSG00000127472	PLA2G5	Adipose_Subcutaneous	male	0.000	0.817	0.000	0.172	0.011	6285
ENSG00000198431	TXNRD1	Colon_Sigmoid	male	0.483	0.314	0.116	0.076	0.011	6173
ENSG00000145545	SRD5A1	Adipose_Visceral_Omentum	female	0.289	0.469	0.088	0.143	0.011	7209
ENSG00000069696	DRD4	Cells_EBV-transformed_lymphocytes	male	0.500	0.324	0.100	0.065	0.011	5058
ENSG00000119782	FKBP1B	Colon_Sigmoid	proximal	0.205	0.575	0.055	0.154	0.011	5566
ENSG00000114200	BCHE	Colon_Sigmoid	male	0.504	0.299	0.117	0.069	0.011	6000
ENSG00000116044	NFE2L2	Colon_Sigmoid	rectal	0.545	0.277	0.111	0.056	0.011	5389
ENSG00000161509	GRIN2C	Whole_Blood	distal	0.560	0.245	0.128	0.056	0.011	5576
ENSG00000189403	HMGB1	Cells_EBV-transformed_lymphocytes	overall	0.515	0.305	0.106	0.063	0.011	5876
ENSG00000117594	HSD11B1	Colon_Transverse	proximal	0.189	0.541	0.067	0.192	0.011	5543
ENSG00000164879	CA3	Adipose_Subcutaneous	proximal	0.612	0.197	0.136	0.044	0.011	3724
ENSG00000115594	IL1R1	Whole_Blood	proximal	0.263	0.532	0.064	0.130	0.011	5017
ENSG00000139626	ITGB7	Adipose_Subcutaneous	male	0.513	0.296	0.114	0.066	0.011	6120
ENSG00000171497	PPID	Whole_Blood	proximal	0.592	0.203	0.144	0.049	0.011	4737
ENSG00000174292	TNK1	Colon_Sigmoid	female	0.517	0.290	0.117	0.065	0.011	5683
ENSG00000095303	PTGS1	Colon_Transverse	male	0.547	0.272	0.114	0.057	0.011	5046
ENSG00000213923	CSNK1E	Adipose_Subcutaneous	distal	0.561	0.262	0.113	0.053	0.011	5326
ENSG00000130816	DNMT1	Colon_Transverse	female	0.498	0.351	0.082	0.058	0.011	4986
ENSG00000165916	PSMC3	Whole_Blood	colon	0.342	0.426	0.099	0.123	0.011	3339
ENSG00000112964	GHR	Colon_Transverse	male	0.538	0.285	0.109	0.058	0.011	4965
ENSG00000151617	EDNRA	Adipose_Subcutaneous	rectal	0.590	0.230	0.121	0.047	0.011	4997
ENSG00000205571	SMN2	Colon_Transverse	overall	0.005	0.961	0.000	0.023	0.011	1010
ENSG00000120251	GRIA2	Colon_Transverse	overall	0.557	0.280	0.101	0.051	0.011	5692
ENSG00000104267	CA2	Adipose_Subcutaneous	rectal	0.547	0.309	0.085	0.048	0.011	3803
ENSG00000106799	TGFBR1	Adipose_Visceral_Omentum	colon	0.537	0.276	0.116	0.060	0.011	5249
ENSG00000150594	ADRA2A	Whole_Blood	proximal	0.271	0.569	0.048	0.101	0.011	5515
ENSG00000087494	PTHLH	Adipose_Subcutaneous	female	0.000	0.827	0.000	0.162	0.011	6271
ENSG00000135679	MDM2	Adipose_Visceral_Omentum	distal	0.203	0.618	0.042	0.126	0.011	6069
ENSG00000120899	PTK2B	Adipose_Visceral_Omentum	distal	0.471	0.307	0.128	0.083	0.011	7619
ENSG00000171105	INSR	Colon_Transverse	female	0.467	0.322	0.119	0.082	0.011	6507
ENSG00000257335	MGAM	Adipose_Subcutaneous	colon	0.531	0.305	0.097	0.056	0.011	5056
ENSG00000137285	TUBB2B	Cells_EBV-transformed_lymphocytes	overall	0.400	0.438	0.072	0.079	0.011	6776
ENSG00000134058	CDK7	Colon_Sigmoid	rectal	0.612	0.200	0.134	0.044	0.011	2907
ENSG00000257365	FNTB	Cells_EBV-transformed_lymphocytes	female	0.538	0.280	0.113	0.059	0.011	5299
ENSG00000018625	ATP1A2	Colon_Sigmoid	male	0.142	0.676	0.030	0.142	0.011	5277
ENSG00000172889	EGFL7	Adipose_Subcutaneous	overall	0.386	0.395	0.103	0.105	0.011	6072
ENSG00000104894	CD37	Colon_Sigmoid	distal	0.329	0.461	0.083	0.116	0.011	5310
ENSG00000005381	MPO	Adipose_Subcutaneous	colon	0.570	0.224	0.140	0.055	0.011	4435
ENSG00000100784	RPS6KA5	Colon_Sigmoid	rectal	0.000	0.700	0.000	0.289	0.011	5106
ENSG00000146070	PLA2G7	Colon_Sigmoid	male	0.486	0.326	0.106	0.071	0.011	5298
ENSG00000169398	PTK2	Adipose_Visceral_Omentum	proximal	0.573	0.255	0.111	0.050	0.011	5123
ENSG00000143217	NECTIN4	Colon_Transverse	overall	0.554	0.265	0.115	0.055	0.011	5161
ENSG00000078098	FAP	Cells_EBV-transformed_lymphocytes	distal	0.607	0.246	0.096	0.039	0.011	3859
ENSG00000087245	MMP2	Whole_Blood	female	0.529	0.276	0.121	0.063	0.011	6378
ENSG00000026751	SLAMF7	Adipose_Visceral_Omentum	distal	0.157	0.535	0.067	0.230	0.011	5551
ENSG00000100030	MAPK1	Colon_Sigmoid	proximal	0.535	0.272	0.121	0.062	0.011	5075
ENSG00000166483	WEE1	Colon_Sigmoid	colon	0.433	0.379	0.095	0.083	0.011	5540
ENSG00000196591	HDAC2	Whole_Blood	overall	0.510	0.373	0.062	0.045	0.011	4634
ENSG00000115170	ACVR1	Colon_Transverse	rectal	0.575	0.245	0.119	0.051	0.011	4494
ENSG00000132170	PPARG	Adipose_Subcutaneous	overall	0.483	0.333	0.103	0.071	0.011	6595
ENSG00000188906	LRRK2	Colon_Transverse	female	0.503	0.366	0.070	0.051	0.011	5659
ENSG00000105697	HAMP	Adipose_Subcutaneous	proximal	0.519	0.265	0.136	0.069	0.011	5995
ENSG00000019991	HGF	Cells_EBV-transformed_lymphocytes	rectal	0.210	0.577	0.054	0.149	0.011	5375
ENSG00000075073	TACR2	Adipose_Visceral_Omentum	colon	0.439	0.353	0.110	0.088	0.011	7199
ENSG00000198049	AVPR1B	Colon_Transverse	proximal	0.592	0.247	0.106	0.044	0.011	4227
ENSG00000128271	ADORA2A	Whole_Blood	distal	0.000	0.815	0.000	0.174	0.011	5672
ENSG00000129473	BCL2L2	Adipose_Visceral_Omentum	male	0.509	0.304	0.110	0.066	0.011	5852
ENSG00000109099	PMP22	Colon_Sigmoid	colon	0.502	0.325	0.098	0.064	0.011	5763
ENSG00000138685	FGF2	Adipose_Visceral_Omentum	distal	0.461	0.352	0.100	0.076	0.011	5703
ENSG00000166483	WEE1	Whole_Blood	distal	0.541	0.265	0.123	0.060	0.011	5540
ENSG00000115694	STK25	Whole_Blood	female	0.559	0.239	0.134	0.057	0.011	4948
ENSG00000067900	ROCK1	Adipose_Subcutaneous	female	0.757	0.153	0.066	0.013	0.011	1221
ENSG00000116016	EPAS1	Cells_EBV-transformed_lymphocytes	male	0.479	0.319	0.114	0.076	0.011	7096
ENSG00000082781	ITGB5	Adipose_Subcutaneous	proximal	0.490	0.328	0.103	0.069	0.011	5944
ENSG00000185499	MUC1	Adipose_Subcutaneous	overall	0.001	0.863	0.000	0.125	0.011	3553
ENSG00000074181	NOTCH3	Whole_Blood	female	0.515	0.273	0.132	0.070	0.011	6990
ENSG00000104312	RIPK2	Adipose_Visceral_Omentum	proximal	0.323	0.469	0.081	0.117	0.011	5564
ENSG00000113851	CRBN	Colon_Transverse	colon	0.112	0.715	0.022	0.141	0.011	8136
ENSG00000253729	PRKDC	Colon_Transverse	rectal	0.686	0.164	0.113	0.027	0.011	2462
ENSG00000163600	ICOS	Colon_Transverse	distal	0.607	0.218	0.121	0.043	0.011	4159
ENSG00000203747	FCGR3A	Cells_EBV-transformed_lymphocytes	rectal	0.513	0.306	0.107	0.064	0.011	5617
ENSG00000042088	TDP1	Colon_Sigmoid	colon	0.445	0.388	0.083	0.073	0.011	5734
ENSG00000134318	ROCK2	Adipose_Visceral_Omentum	proximal	0.490	0.308	0.117	0.074	0.011	7053
ENSG00000101306	MYLK2	Colon_Sigmoid	rectal	0.000	0.851	0.000	0.138	0.011	3052
ENSG00000154229	PRKCA	Whole_Blood	distal	0.000	0.791	0.000	0.198	0.011	6382
ENSG00000107643	MAPK8	Cells_EBV-transformed_lymphocytes	rectal	0.593	0.276	0.082	0.038	0.011	3669
ENSG00000185532	PRKG1	Cells_EBV-transformed_lymphocytes	rectal	0.581	0.264	0.099	0.045	0.011	4819
ENSG00000117020	AKT3	Adipose_Visceral_Omentum	overall	0.633	0.207	0.113	0.037	0.011	4058
ENSG00000154589	LY96	Whole_Blood	colon	0.541	0.318	0.082	0.048	0.011	5243
ENSG00000129214	SHBG	Colon_Sigmoid	female	0.546	0.275	0.112	0.056	0.011	5191
ENSG00000161955	TNFSF13	Colon_Transverse	female	0.543	0.278	0.111	0.057	0.011	5275
ENSG00000111144	LTA4H	Whole_Blood	distal	0.000	0.746	0.000	0.243	0.011	6011
ENSG00000112739	PRPF4B	Cells_EBV-transformed_lymphocytes	distal	0.506	0.311	0.107	0.065	0.011	6602
ENSG00000077092	RARB	Cells_EBV-transformed_lymphocytes	proximal	0.512	0.301	0.111	0.065	0.011	5371
ENSG00000172175	MALT1	Cells_EBV-transformed_lymphocytes	proximal	0.494	0.327	0.101	0.067	0.011	6615
ENSG00000166603	MC4R	Colon_Transverse	proximal	0.509	0.307	0.108	0.065	0.011	6043
ENSG00000105464	GRIN2D	Adipose_Visceral_Omentum	colon	0.000	0.767	0.000	0.222	0.011	6781
ENSG00000198074	AKR1B10	Colon_Sigmoid	distal	0.409	0.396	0.094	0.091	0.011	4983
ENSG00000197386	HTT	Colon_Sigmoid	colon	0.481	0.333	0.104	0.072	0.011	6151
ENSG00000101306	MYLK2	Colon_Transverse	rectal	0.000	0.851	0.000	0.138	0.011	3052
ENSG00000132170	PPARG	Adipose_Visceral_Omentum	female	0.527	0.285	0.115	0.062	0.011	6173
ENSG00000188906	LRRK2	Colon_Transverse	male	0.471	0.343	0.102	0.074	0.011	5659
ENSG00000107643	MAPK8	Adipose_Visceral_Omentum	colon	0.510	0.286	0.124	0.070	0.011	4221
ENSG00000002726	AOC1	Colon_Transverse	rectal	0.520	0.319	0.093	0.057	0.011	5534
ENSG00000012124	CD22	Whole_Blood	rectal	0.439	0.381	0.091	0.079	0.011	5436
ENSG00000138379	MSTN	Cells_EBV-transformed_lymphocytes	proximal	0.555	0.288	0.096	0.050	0.011	4525
ENSG00000139626	ITGB7	Adipose_Subcutaneous	proximal	0.515	0.296	0.114	0.065	0.011	6097
ENSG00000076706	MCAM	Colon_Sigmoid	rectal	0.000	0.814	0.000	0.175	0.011	4661
ENSG00000136160	EDNRB	Colon_Sigmoid	distal	0.537	0.274	0.118	0.060	0.011	5486
ENSG00000145949	MYLK4	Adipose_Visceral_Omentum	distal	0.000	0.793	0.000	0.196	0.011	6467
ENSG00000066056	TIE1	Colon_Transverse	female	0.237	0.549	0.061	0.142	0.011	4569
ENSG00000182511	FES	Cells_EBV-transformed_lymphocytes	distal	0.416	0.383	0.099	0.092	0.011	5723
ENSG00000188822	CNR2	Adipose_Visceral_Omentum	female	0.581	0.242	0.118	0.049	0.011	4856
ENSG00000026751	SLAMF7	Cells_EBV-transformed_lymphocytes	female	0.556	0.268	0.112	0.054	0.011	5136
ENSG00000121879	PIK3CA	Colon_Sigmoid	colon	0.570	0.289	0.087	0.044	0.011	4887
ENSG00000121361	KCNJ8	Whole_Blood	distal	0.552	0.239	0.139	0.060	0.011	5640
ENSG00000138814	PPP3CA	Colon_Transverse	rectal	0.570	0.274	0.098	0.047	0.011	4445
ENSG00000119630	PGF	Whole_Blood	proximal	0.523	0.297	0.108	0.061	0.011	4611
ENSG00000127922	SEM1	Colon_Transverse	female	0.597	0.273	0.081	0.037	0.011	3918
ENSG00000108443	RPS6KB1	Adipose_Subcutaneous	female	0.562	0.299	0.084	0.044	0.011	3250
ENSG00000132170	PPARG	Cells_EBV-transformed_lymphocytes	male	0.460	0.372	0.087	0.070	0.011	5718
ENSG00000176014	TUBB6	Adipose_Visceral_Omentum	rectal	0.451	0.360	0.099	0.079	0.011	6526
ENSG00000141736	ERBB2	Colon_Sigmoid	distal	0.608	0.228	0.112	0.042	0.011	4129
ENSG00000129244	ATP1B2	Colon_Transverse	colon	0.159	0.529	0.070	0.232	0.011	5140
ENSG00000163485	ADORA1	Cells_EBV-transformed_lymphocytes	overall	0.547	0.279	0.108	0.055	0.011	4834
ENSG00000108671	PSMD11	Adipose_Subcutaneous	male	0.397	0.431	0.078	0.084	0.011	5483
ENSG00000134853	PDGFRA	Whole_Blood	overall	0.485	0.207	0.208	0.089	0.011	5370
ENSG00000113240	CLK4	Adipose_Visceral_Omentum	distal	0.005	0.696	0.002	0.286	0.011	6823
ENSG00000139874	SSTR1	Adipose_Subcutaneous	proximal	0.504	0.315	0.105	0.066	0.011	5246
ENSG00000198963	RORB	Adipose_Visceral_Omentum	male	0.350	0.470	0.072	0.097	0.011	5737
ENSG00000128052	KDR	Colon_Transverse	female	0.470	0.324	0.115	0.080	0.011	5764
ENSG00000165646	SLC18A2	Adipose_Visceral_Omentum	male	0.114	0.690	0.026	0.158	0.011	5682
ENSG00000185811	IKZF1	Whole_Blood	proximal	0.000	0.760	0.000	0.229	0.011	5749
ENSG00000160808	MYL3	Cells_EBV-transformed_lymphocytes	distal	0.591	0.250	0.104	0.044	0.011	3951
ENSG00000109971	HSPA8	Colon_Transverse	male	0.501	0.300	0.118	0.071	0.011	6071
ENSG00000163823	CCR1	Cells_EBV-transformed_lymphocytes	female	0.532	0.304	0.098	0.056	0.011	5150
ENSG00000129749	CHRNA10	Colon_Sigmoid	female	0.490	0.322	0.107	0.070	0.011	6439
ENSG00000129473	BCL2L2	Colon_Sigmoid	distal	0.538	0.293	0.102	0.056	0.011	5401
ENSG00000124523	SIRT5	Colon_Transverse	male	0.000	0.861	0.000	0.129	0.011	4896
ENSG00000125384	PTGER2	Adipose_Visceral_Omentum	male	0.447	0.361	0.101	0.081	0.011	6523
ENSG00000035664	DAPK2	Colon_Transverse	overall	0.590	0.211	0.139	0.050	0.011	4392
ENSG00000027697	IFNGR1	Colon_Transverse	distal	0.575	0.266	0.102	0.047	0.011	4962
ENSG00000136943	CTSV	Colon_Sigmoid	rectal	0.615	0.212	0.120	0.042	0.011	3867
ENSG00000153956	CACNA2D1	Colon_Transverse	proximal	0.590	0.246	0.108	0.045	0.011	4147
ENSG00000187486	KCNJ11	Cells_EBV-transformed_lymphocytes	colon	0.524	0.291	0.112	0.062	0.011	4744
ENSG00000116032	GRIN3B	Colon_Sigmoid	proximal	0.000	0.760	0.000	0.229	0.011	6202
ENSG00000119888	EPCAM	Whole_Blood	proximal	0.533	0.268	0.125	0.063	0.011	6285
ENSG00000111424	VDR	Adipose_Subcutaneous	female	0.000	0.447	0.001	0.541	0.011	6107
ENSG00000106588	PSMA2	Colon_Transverse	proximal	0.528	0.298	0.104	0.059	0.011	5691
ENSG00000089041	P2RX7	Whole_Blood	distal	0.019	0.838	0.003	0.129	0.011	5251
ENSG00000159110	IFNAR2	Adipose_Visceral_Omentum	female	0.001	0.829	0.000	0.159	0.011	4933
ENSG00000170312	CDK1	Colon_Sigmoid	distal	0.436	0.381	0.092	0.081	0.011	5884
ENSG00000125726	CD70	Adipose_Visceral_Omentum	rectal	0.137	0.532	0.065	0.255	0.011	7400
ENSG00000113448	PDE4D	Adipose_Subcutaneous	distal	0.732	0.110	0.129	0.019	0.011	1523
ENSG00000105675	ATP4A	Adipose_Subcutaneous	male	0.508	0.305	0.110	0.066	0.011	5851
ENSG00000178562	CD28	Cells_EBV-transformed_lymphocytes	distal	0.590	0.243	0.111	0.046	0.011	4044
ENSG00000171848	RRM2	Adipose_Visceral_Omentum	male	0.487	0.294	0.130	0.078	0.011	7597
ENSG00000128059	PPAT	Whole_Blood	male	0.480	0.320	0.114	0.076	0.011	6586
ENSG00000001630	CYP51A1	Colon_Transverse	overall	0.659	0.187	0.112	0.032	0.011	3504
ENSG00000101266	CSNK2A1	Colon_Transverse	female	0.561	0.272	0.106	0.051	0.011	4878
ENSG00000133105	RXFP2	Adipose_Subcutaneous	overall	0.421	0.396	0.089	0.084	0.011	5962
ENSG00000154611	PSMA8	Adipose_Visceral_Omentum	proximal	0.536	0.277	0.116	0.060	0.011	5703
ENSG00000169427	KCNK9	Colon_Sigmoid	rectal	0.506	0.302	0.113	0.068	0.011	5997
ENSG00000176014	TUBB6	Adipose_Subcutaneous	rectal	0.475	0.337	0.104	0.074	0.011	6526
ENSG00000164776	PHKG1	Cells_EBV-transformed_lymphocytes	male	0.469	0.353	0.095	0.072	0.011	5663
ENSG00000091831	ESR1	Colon_Transverse	distal	0.517	0.277	0.127	0.068	0.011	6667
ENSG00000105835	NAMPT	Cells_EBV-transformed_lymphocytes	rectal	0.546	0.276	0.111	0.056	0.011	5375
ENSG00000125498	KIR2DL1	Whole_Blood	overall	0.000	0.708	0.000	0.282	0.011	6916
ENSG00000085511	MAP3K4	Colon_Transverse	male	0.507	0.304	0.112	0.067	0.011	6153
ENSG00000169684	CHRNA5	Adipose_Subcutaneous	rectal	0.000	0.784	0.000	0.205	0.011	6570
ENSG00000150593	PDCD4	Colon_Sigmoid	rectal	0.322	0.449	0.091	0.127	0.011	5360
ENSG00000163394	CCKAR	Colon_Transverse	proximal	0.568	0.266	0.106	0.050	0.011	4808
ENSG00000105976	MET	Adipose_Subcutaneous	overall	0.323	0.454	0.088	0.124	0.011	4459
ENSG00000111275	ALDH2	Colon_Transverse	distal	0.001	0.007	0.099	0.883	0.011	2559
ENSG00000148660	CAMK2G	Cells_EBV-transformed_lymphocytes	rectal	0.666	0.204	0.092	0.028	0.011	3096
ENSG00000135766	EGLN1	Adipose_Subcutaneous	rectal	0.515	0.291	0.117	0.066	0.011	6264
ENSG00000136244	IL6	Whole_Blood	distal	0.500	0.299	0.119	0.071	0.011	6106
ENSG00000107643	MAPK8	Adipose_Visceral_Omentum	female	0.529	0.291	0.109	0.060	0.011	4119
ENSG00000119888	EPCAM	Cells_EBV-transformed_lymphocytes	rectal	0.489	0.330	0.102	0.069	0.011	6266
ENSG00000096968	JAK2	Whole_Blood	rectal	0.506	0.273	0.137	0.074	0.011	6548
ENSG00000107317	PTGDS	Adipose_Visceral_Omentum	proximal	0.000	0.673	0.000	0.316	0.011	5744
ENSG00000011566	MAP4K3	Colon_Sigmoid	distal	0.552	0.280	0.105	0.053	0.011	4694
ENSG00000125910	S1PR4	Whole_Blood	proximal	0.471	0.319	0.119	0.081	0.011	6772
ENSG00000139625	MAP3K12	Cells_EBV-transformed_lymphocytes	female	0.429	0.387	0.091	0.082	0.011	4834
ENSG00000108691	CCL2	Adipose_Visceral_Omentum	rectal	0.505	0.294	0.121	0.070	0.011	6420
ENSG00000198178	CLEC4C	Cells_EBV-transformed_lymphocytes	distal	0.561	0.268	0.109	0.052	0.011	4898
ENSG00000180914	OXTR	Adipose_Subcutaneous	colon	0.448	0.341	0.114	0.087	0.011	7524
ENSG00000108556	CHRNE	Cells_EBV-transformed_lymphocytes	colon	0.000	0.840	0.000	0.150	0.011	6436
ENSG00000151247	EIF4E	Adipose_Visceral_Omentum	proximal	0.104	0.703	0.023	0.158	0.011	6436
ENSG00000174175	SELP	Cells_EBV-transformed_lymphocytes	female	0.461	0.348	0.103	0.078	0.011	6241
ENSG00000115170	ACVR1	Adipose_Visceral_Omentum	overall	0.566	0.254	0.117	0.052	0.011	5166
ENSG00000178562	CD28	Cells_EBV-transformed_lymphocytes	rectal	0.595	0.245	0.106	0.044	0.011	4044
ENSG00000167723	TRPV3	Adipose_Visceral_Omentum	male	0.000	0.811	0.000	0.178	0.011	6599
ENSG00000061273	HDAC7	Colon_Transverse	male	0.501	0.297	0.120	0.071	0.011	5916
ENSG00000183765	CHEK2	Whole_Blood	distal	0.533	0.311	0.092	0.054	0.011	4040
ENSG00000142192	APP	Adipose_Subcutaneous	distal	0.041	0.758	0.010	0.181	0.011	5486
ENSG00000092445	TYRO3	Whole_Blood	colon	0.607	0.219	0.120	0.043	0.011	4341
ENSG00000139626	ITGB7	Adipose_Visceral_Omentum	overall	0.478	0.343	0.098	0.070	0.011	6327
ENSG00000118058	KMT2A	Cells_EBV-transformed_lymphocytes	male	0.539	0.290	0.104	0.056	0.011	5061
ENSG00000057252	SOAT1	Colon_Transverse	colon	0.542	0.289	0.103	0.055	0.011	5613
ENSG00000170312	CDK1	Colon_Sigmoid	rectal	0.435	0.380	0.093	0.081	0.011	5884
ENSG00000197170	PSMD12	Whole_Blood	female	0.493	0.302	0.120	0.074	0.011	5423
ENSG00000104365	IKBKB	Whole_Blood	rectal	0.597	0.227	0.119	0.045	0.011	4582
ENSG00000257365	FNTB	Adipose_Subcutaneous	distal	0.001	0.775	0.000	0.213	0.011	5603
ENSG00000170099	SERPINA6	Colon_Transverse	proximal	0.274	0.515	0.070	0.131	0.011	6636
ENSG00000145675	PIK3R1	Cells_EBV-transformed_lymphocytes	overall	0.549	0.298	0.092	0.050	0.011	5334
ENSG00000113580	NR3C1	Colon_Sigmoid	distal	0.536	0.280	0.114	0.059	0.011	4765
ENSG00000164776	PHKG1	Colon_Sigmoid	male	0.433	0.388	0.089	0.080	0.011	5677
ENSG00000111537	IFNG	Colon_Transverse	rectal	0.542	0.271	0.117	0.059	0.011	5677
ENSG00000159377	PSMB4	Adipose_Visceral_Omentum	female	0.456	0.371	0.089	0.073	0.011	4020
ENSG00000131187	F12	Adipose_Visceral_Omentum	proximal	0.565	0.239	0.130	0.055	0.011	5098
ENSG00000115977	AAK1	Colon_Sigmoid	rectal	0.585	0.260	0.100	0.045	0.011	4014
ENSG00000112739	PRPF4B	Colon_Transverse	overall	0.504	0.356	0.076	0.054	0.011	6627
ENSG00000160867	FGFR4	Colon_Sigmoid	distal	0.598	0.237	0.111	0.044	0.011	4044
ENSG00000196502	SULT1A1	Colon_Sigmoid	proximal	0.001	0.902	0.000	0.087	0.011	2932
ENSG00000244734	HBB	Adipose_Subcutaneous	overall	0.454	0.338	0.113	0.084	0.011	9357
ENSG00000114013	CD86	Adipose_Visceral_Omentum	proximal	0.538	0.280	0.113	0.059	0.011	5529
ENSG00000074410	CA12	Adipose_Subcutaneous	distal	0.000	0.797	0.000	0.193	0.011	5960
ENSG00000278030	TRBV7-9	Adipose_Subcutaneous	colon	0.529	0.305	0.099	0.057	0.011	4887
ENSG00000101162	TUBB1	Adipose_Visceral_Omentum	female	0.523	0.300	0.106	0.061	0.011	5926
ENSG00000130669	PAK4	Colon_Sigmoid	male	0.000	0.467	0.000	0.523	0.011	5485
ENSG00000044524	EPHA3	Adipose_Subcutaneous	distal	0.175	0.658	0.033	0.124	0.011	5511
ENSG00000118523	CCN2	Colon_Sigmoid	male	0.548	0.260	0.123	0.058	0.011	5527
ENSG00000185760	KCNQ5	Adipose_Visceral_Omentum	rectal	0.390	0.413	0.091	0.096	0.011	5673
ENSG00000198099	ADH4	Whole_Blood	female	0.423	0.399	0.086	0.081	0.011	5655
ENSG00000113263	ITK	Adipose_Visceral_Omentum	female	0.530	0.268	0.127	0.064	0.011	6344
ENSG00000185527	PDE6G	Cells_EBV-transformed_lymphocytes	proximal	0.467	0.343	0.103	0.076	0.011	6706
ENSG00000172156	CCL11	Colon_Transverse	rectal	0.477	0.346	0.096	0.070	0.011	5972
ENSG00000185000	DGAT1	Colon_Sigmoid	male	0.571	0.267	0.103	0.048	0.011	3609
ENSG00000123179	EBPL	Colon_Transverse	proximal	0.000	0.882	0.000	0.107	0.011	4881
ENSG00000085662	AKR1B1	Adipose_Visceral_Omentum	female	0.530	0.286	0.113	0.061	0.011	5526
ENSG00000163873	GRIK3	Colon_Transverse	overall	0.595	0.258	0.095	0.041	0.011	4125
ENSG00000147955	SIGMAR1	Adipose_Subcutaneous	female	0.540	0.311	0.088	0.051	0.011	4641
ENSG00000010810	FYN	Cells_EBV-transformed_lymphocytes	female	0.587	0.240	0.115	0.047	0.011	4429
ENSG00000163349	HIPK1	Colon_Sigmoid	rectal	0.594	0.225	0.123	0.047	0.011	4400
ENSG00000109991	P2RX3	Colon_Transverse	female	0.205	0.642	0.035	0.108	0.011	5411
ENSG00000110680	CALCA	Adipose_Visceral_Omentum	male	0.588	0.262	0.096	0.043	0.011	4555
ENSG00000138622	HCN4	Colon_Sigmoid	female	0.578	0.257	0.107	0.048	0.011	3983
ENSG00000138160	KIF11	Colon_Sigmoid	colon	0.543	0.304	0.091	0.051	0.011	5076
ENSG00000205571	SMN2	Colon_Sigmoid	proximal	0.192	0.777	0.004	0.016	0.011	1010
ENSG00000143924	EML4	Cells_EBV-transformed_lymphocytes	distal	0.478	0.345	0.096	0.070	0.011	6793
ENSG00000134259	NGF	Colon_Transverse	male	0.538	0.266	0.124	0.061	0.011	5421
ENSG00000168447	SCNN1B	Colon_Sigmoid	female	0.575	0.257	0.109	0.048	0.011	4674
ENSG00000143257	NR1I3	Colon_Sigmoid	rectal	0.561	0.259	0.116	0.054	0.011	5390
ENSG00000104365	IKBKB	Colon_Transverse	rectal	0.590	0.234	0.118	0.047	0.011	4582
ENSG00000117971	CHRNB4	Colon_Transverse	rectal	0.500	0.321	0.102	0.066	0.011	5632
ENSG00000007908	SELE	Adipose_Visceral_Omentum	colon	0.503	0.311	0.108	0.067	0.011	6681
ENSG00000160882	CYP11B1	Colon_Sigmoid	distal	0.501	0.306	0.113	0.069	0.011	6480
ENSG00000154188	ANGPT1	Colon_Sigmoid	rectal	0.465	0.379	0.080	0.066	0.011	4687
ENSG00000133731	IMPA1	Cells_EBV-transformed_lymphocytes	female	0.001	0.871	0.000	0.117	0.011	5000
ENSG00000257335	MGAM	Whole_Blood	distal	0.000	0.842	0.000	0.147	0.011	4453
ENSG00000012983	MAP4K5	Cells_EBV-transformed_lymphocytes	colon	0.516	0.351	0.073	0.049	0.011	4654
ENSG00000188389	PDCD1	Colon_Transverse	proximal	0.471	0.406	0.060	0.052	0.011	3810
ENSG00000185000	DGAT1	Colon_Sigmoid	distal	0.577	0.270	0.097	0.045	0.011	3609
ENSG00000107165	TYRP1	Colon_Sigmoid	overall	0.481	0.346	0.095	0.068	0.011	6827
ENSG00000138131	LOXL4	Adipose_Subcutaneous	overall	0.525	0.291	0.112	0.062	0.011	5713
ENSG00000253729	PRKDC	Whole_Blood	distal	0.672	0.203	0.088	0.027	0.011	2462
ENSG00000151090	THRB	Colon_Transverse	rectal	0.519	0.290	0.116	0.065	0.011	5099
ENSG00000092054	MYH7	Colon_Sigmoid	distal	0.533	0.297	0.103	0.057	0.011	5301
ENSG00000100387	RBX1	Adipose_Subcutaneous	distal	0.620	0.221	0.109	0.039	0.011	4001
ENSG00000126218	F10	Adipose_Visceral_Omentum	proximal	0.087	0.690	0.024	0.189	0.011	6641
ENSG00000105835	NAMPT	Colon_Transverse	overall	0.556	0.291	0.094	0.049	0.011	5413
ENSG00000164078	MST1R	Cells_EBV-transformed_lymphocytes	rectal	0.677	0.173	0.111	0.028	0.011	2597
ENSG00000139625	MAP3K12	Colon_Transverse	distal	0.568	0.266	0.106	0.050	0.011	4844
ENSG00000120156	TEK	Adipose_Visceral_Omentum	distal	0.396	0.393	0.100	0.100	0.011	7116
ENSG00000132329	RAMP1	Adipose_Visceral_Omentum	colon	0.482	0.317	0.115	0.076	0.011	7642
ENSG00000078098	FAP	Colon_Transverse	distal	0.609	0.244	0.097	0.039	0.011	3881
ENSG00000101782	RIOK3	Adipose_Subcutaneous	male	0.571	0.264	0.105	0.049	0.011	4737
ENSG00000085662	AKR1B1	Whole_Blood	male	0.000	0.723	0.000	0.266	0.011	4907
ENSG00000127554	GFER	Colon_Transverse	colon	0.500	0.315	0.107	0.067	0.011	5780
ENSG00000118432	CNR1	Adipose_Visceral_Omentum	proximal	0.528	0.293	0.108	0.060	0.011	5617
ENSG00000147955	SIGMAR1	Adipose_Visceral_Omentum	colon	0.580	0.251	0.111	0.048	0.011	4706
ENSG00000066056	TIE1	Whole_Blood	rectal	0.430	0.381	0.094	0.084	0.011	4569
ENSG00000114013	CD86	Adipose_Visceral_Omentum	rectal	0.544	0.283	0.106	0.055	0.011	5536
ENSG00000100519	PSMC6	Colon_Transverse	proximal	0.497	0.303	0.117	0.072	0.011	5798
ENSG00000139842	CUL4A	Colon_Sigmoid	colon	0.507	0.310	0.107	0.066	0.011	6079
ENSG00000103035	PSMD7	Whole_Blood	overall	0.535	0.270	0.123	0.062	0.011	6018
ENSG00000163636	PSMD6	Whole_Blood	female	0.533	0.276	0.119	0.062	0.011	6064
ENSG00000150093	ITGB1	Whole_Blood	male	0.499	0.274	0.140	0.077	0.011	6084
ENSG00000117461	PIK3R3	Adipose_Subcutaneous	rectal	0.117	0.623	0.040	0.210	0.011	4028
ENSG00000124523	SIRT5	Colon_Sigmoid	overall	0.481	0.348	0.093	0.067	0.011	4896
ENSG00000113327	GABRG2	Colon_Transverse	female	0.545	0.287	0.103	0.054	0.011	5135
ENSG00000132965	ALOX5AP	Adipose_Subcutaneous	colon	0.234	0.526	0.071	0.159	0.011	6692
ENSG00000128052	KDR	Colon_Sigmoid	distal	0.495	0.323	0.104	0.068	0.011	5764
ENSG00000151892	GFRA1	Adipose_Visceral_Omentum	male	0.574	0.267	0.101	0.047	0.011	4806
ENSG00000183813	CCR4	Cells_EBV-transformed_lymphocytes	distal	0.507	0.314	0.103	0.064	0.011	5642
ENSG00000154188	ANGPT1	Adipose_Visceral_Omentum	rectal	0.577	0.243	0.119	0.050	0.011	5201
ENSG00000196498	NCOR2	Cells_EBV-transformed_lymphocytes	colon	0.523	0.301	0.105	0.061	0.011	5531
ENSG00000007314	SCN4A	Adipose_Subcutaneous	distal	0.647	0.181	0.126	0.035	0.011	3118
ENSG00000136875	PRPF4	Whole_Blood	distal	0.000	0.743	0.000	0.246	0.011	5848
ENSG00000184984	CHRM5	Colon_Transverse	male	0.461	0.376	0.084	0.068	0.011	6761
ENSG00000118058	KMT2A	Colon_Transverse	proximal	0.556	0.254	0.123	0.056	0.011	5080
ENSG00000196305	IARS1	Adipose_Subcutaneous	proximal	0.017	0.752	0.005	0.215	0.011	5986
ENSG00000171303	KCNK3	Colon_Sigmoid	distal	0.616	0.211	0.121	0.041	0.011	3841
ENSG00000128059	PPAT	Whole_Blood	colon	0.472	0.315	0.121	0.081	0.011	6586
ENSG00000166851	PLK1	Colon_Sigmoid	proximal	0.534	0.284	0.111	0.059	0.011	5761
ENSG00000164116	GUCY1A1	Whole_Blood	female	0.530	0.266	0.128	0.064	0.011	6520
ENSG00000205155	PSENEN	Adipose_Subcutaneous	female	0.548	0.273	0.112	0.056	0.011	5530
ENSG00000163251	FZD5	Colon_Sigmoid	rectal	0.550	0.269	0.115	0.056	0.011	5021
ENSG00000143217	NECTIN4	Cells_EBV-transformed_lymphocytes	rectal	0.507	0.321	0.099	0.062	0.011	5149
ENSG00000117601	SERPINC1	Whole_Blood	rectal	0.061	0.777	0.011	0.141	0.011	3716
ENSG00000092009	CMA1	Adipose_Subcutaneous	male	0.000	0.749	0.000	0.241	0.011	6670
ENSG00000117480	FAAH	Adipose_Subcutaneous	colon	0.000	0.831	0.000	0.158	0.011	4604
ENSG00000196730	DAPK1	Colon_Transverse	female	0.508	0.299	0.115	0.068	0.011	6055
ENSG00000157764	BRAF	Colon_Sigmoid	female	0.575	0.264	0.103	0.047	0.011	4096
ENSG00000027697	IFNGR1	Colon_Sigmoid	rectal	0.557	0.272	0.108	0.053	0.011	4962
ENSG00000119630	PGF	Whole_Blood	female	0.542	0.307	0.090	0.051	0.011	4611
ENSG00000149554	CHEK1	Colon_Transverse	female	0.185	0.575	0.056	0.174	0.011	5855
ENSG00000184984	CHRM5	Adipose_Visceral_Omentum	overall	0.417	0.368	0.109	0.096	0.011	7653
ENSG00000115414	FN1	Colon_Transverse	rectal	0.513	0.316	0.099	0.061	0.011	5333
ENSG00000127554	GFER	Cells_EBV-transformed_lymphocytes	colon	0.511	0.307	0.107	0.064	0.011	5757
ENSG00000160791	CCR5	Colon_Sigmoid	distal	0.547	0.283	0.105	0.054	0.011	4839
ENSG00000204217	BMPR2	Cells_EBV-transformed_lymphocytes	proximal	0.604	0.245	0.100	0.040	0.011	3684
ENSG00000167397	VKORC1	Cells_EBV-transformed_lymphocytes	proximal	0.659	0.215	0.087	0.028	0.011	2448
ENSG00000141736	ERBB2	Colon_Sigmoid	proximal	0.602	0.226	0.118	0.044	0.011	4129
ENSG00000167900	TK1	Colon_Sigmoid	male	0.481	0.316	0.116	0.076	0.011	7092
ENSG00000143398	PIP5K1A	Colon_Sigmoid	proximal	0.553	0.266	0.115	0.055	0.011	3498
ENSG00000183765	CHEK2	Whole_Blood	female	0.493	0.288	0.132	0.077	0.011	4039
ENSG00000278030	TRBV7-9	Whole_Blood	distal	0.605	0.216	0.124	0.044	0.011	4496
ENSG00000174343	CHRNA9	Cells_EBV-transformed_lymphocytes	proximal	0.522	0.294	0.111	0.062	0.011	5944
ENSG00000165409	TSHR	Colon_Transverse	male	0.542	0.300	0.095	0.052	0.011	5486
ENSG00000158748	HTR6	Colon_Sigmoid	overall	0.512	0.335	0.086	0.056	0.011	6522
ENSG00000153234	NR4A2	Adipose_Visceral_Omentum	proximal	0.576	0.212	0.147	0.054	0.011	4571
ENSG00000107140	TESK1	Whole_Blood	distal	0.497	0.331	0.097	0.064	0.011	4112
ENSG00000082482	KCNK2	Colon_Transverse	proximal	0.460	0.341	0.108	0.080	0.011	5375
ENSG00000259207	ITGB3	Adipose_Subcutaneous	distal	0.000	0.855	0.000	0.134	0.011	3857
ENSG00000144744	UBA3	Cells_EBV-transformed_lymphocytes	colon	0.536	0.280	0.114	0.059	0.011	5606
ENSG00000043591	ADRB1	Colon_Transverse	male	0.302	0.485	0.078	0.125	0.011	5218
ENSG00000120889	TNFRSF10B	Colon_Transverse	distal	0.532	0.284	0.113	0.060	0.011	6080
ENSG00000171873	ADRA1D	Cells_EBV-transformed_lymphocytes	overall	0.466	0.329	0.114	0.080	0.011	6612
