## Supplementary Tables for "Integrating multi-tissue expression and splicing data to prioritise anatomical subsite- and sex-specific colorectal cancer susceptibility genes with therapeutic potential" (part 83 of 84)

### Sheet: Supplementary table 8 (continued)
Ensembl gene ID	Gene	Tissue	Subtype	Colocalization H0	Colocalization H1	Colocalization H2	Colocalization H3	Colocalization H4	Number of SNPs
ENSG00000185760	KCNQ5	Adipose_Subcutaneous	distal	0.345	0.466	0.076	0.103	0.011	5652
ENSG00000178623	GPR35	Cells_EBV-transformed_lymphocytes	colon	0.459	0.372	0.088	0.071	0.011	7043
ENSG00000171608	PIK3CD	Adipose_Subcutaneous	female	0.374	0.398	0.106	0.112	0.011	5072
ENSG00000258643	BCL2L2-PABPN1	Adipose_Subcutaneous	male	0.533	0.281	0.115	0.060	0.011	5802
ENSG00000070019	GUCY2C	Cells_EBV-transformed_lymphocytes	male	0.550	0.279	0.106	0.054	0.011	4929
ENSG00000012779	ALOX5	Colon_Transverse	distal	0.142	0.720	0.021	0.106	0.011	4940
ENSG00000113721	PDGFRB	Adipose_Visceral_Omentum	female	0.535	0.266	0.126	0.062	0.011	5668
ENSG00000119782	FKBP1B	Cells_EBV-transformed_lymphocytes	colon	0.507	0.315	0.103	0.064	0.011	5557
ENSG00000100644	HIF1A	Colon_Sigmoid	female	0.532	0.289	0.109	0.059	0.011	5439
ENSG00000104375	STK3	Adipose_Subcutaneous	distal	0.603	0.288	0.067	0.032	0.011	2688
ENSG00000141503	MINK1	Cells_EBV-transformed_lymphocytes	overall	0.498	0.314	0.108	0.068	0.011	6380
ENSG00000162889	MAPKAPK2	Adipose_Visceral_Omentum	proximal	0.590	0.239	0.114	0.046	0.011	4338
ENSG00000196811	CHRNG	Adipose_Subcutaneous	overall	0.526	0.271	0.126	0.065	0.011	6005
ENSG00000173692	PSMD1	Adipose_Subcutaneous	colon	0.479	0.341	0.099	0.071	0.011	6523
ENSG00000142166	IFNAR1	Adipose_Visceral_Omentum	rectal	0.000	0.852	0.000	0.138	0.011	5075
ENSG00000107317	PTGDS	Colon_Transverse	distal	0.460	0.366	0.091	0.073	0.011	5189
ENSG00000142166	IFNAR1	Adipose_Subcutaneous	rectal	0.000	0.852	0.000	0.138	0.011	5075
ENSG00000139053	PDE6H	Whole_Blood	female	0.000	0.738	0.000	0.251	0.011	4392
ENSG00000113580	NR3C1	Colon_Sigmoid	rectal	0.537	0.281	0.112	0.059	0.011	4765
ENSG00000157404	KIT	Colon_Sigmoid	distal	0.507	0.310	0.107	0.066	0.011	5724
ENSG00000108443	RPS6KB1	Adipose_Visceral_Omentum	female	0.454	0.408	0.067	0.061	0.011	3250
ENSG00000259207	ITGB3	Colon_Transverse	colon	0.207	0.688	0.022	0.072	0.011	3625
ENSG00000142507	PSMB6	Colon_Transverse	overall	0.494	0.319	0.107	0.069	0.011	6331
ENSG00000257743	MGAM2	Colon_Sigmoid	rectal	0.512	0.325	0.093	0.059	0.011	4590
ENSG00000183840	GPR39	Adipose_Visceral_Omentum	overall	0.548	0.279	0.108	0.055	0.011	5555
ENSG00000180914	OXTR	Colon_Sigmoid	rectal	0.376	0.433	0.084	0.097	0.011	6857
ENSG00000143257	NR1I3	Adipose_Subcutaneous	overall	0.501	0.319	0.103	0.066	0.011	5926
ENSG00000154310	TNIK	Adipose_Visceral_Omentum	colon	0.568	0.240	0.127	0.054	0.011	4532
ENSG00000143106	PSMA5	Adipose_Visceral_Omentum	overall	0.561	0.244	0.129	0.056	0.011	5238
ENSG00000117480	FAAH	Adipose_Visceral_Omentum	female	0.215	0.642	0.033	0.099	0.011	4510
ENSG00000115159	GPD2	Colon_Sigmoid	female	0.525	0.342	0.074	0.048	0.011	4290
ENSG00000138039	LHCGR	Adipose_Visceral_Omentum	overall	0.000	0.843	0.000	0.146	0.011	6446
ENSG00000173153	ESRRA	Adipose_Visceral_Omentum	male	0.591	0.243	0.110	0.045	0.011	3999
ENSG00000100985	MMP9	Colon_Transverse	rectal	0.532	0.295	0.105	0.058	0.011	5401
ENSG00000175535	PNLIP	Adipose_Subcutaneous	male	0.549	0.270	0.114	0.056	0.011	5650
ENSG00000144230	GPR17	Whole_Blood	distal	0.406	0.368	0.113	0.102	0.011	6109
ENSG00000203710	CR1	Adipose_Subcutaneous	rectal	0.083	0.726	0.019	0.163	0.011	5437
ENSG00000122873	CISD1	Adipose_Subcutaneous	distal	0.000	0.821	0.000	0.168	0.011	6040
ENSG00000105976	MET	Adipose_Subcutaneous	distal	0.356	0.490	0.060	0.083	0.011	4169
ENSG00000132155	RAF1	Colon_Transverse	male	0.498	0.316	0.108	0.068	0.011	5742
ENSG00000188257	PLA2G2A	Whole_Blood	colon	0.552	0.288	0.098	0.051	0.011	5929
ENSG00000142168	SOD1	Colon_Sigmoid	male	0.526	0.322	0.088	0.054	0.011	5858
ENSG00000117013	KCNQ4	Whole_Blood	proximal	0.506	0.313	0.105	0.065	0.011	5398
ENSG00000155760	FZD7	Colon_Sigmoid	proximal	0.408	0.403	0.090	0.089	0.011	3934
ENSG00000138814	PPP3CA	Adipose_Visceral_Omentum	colon	0.097	0.736	0.018	0.138	0.011	5209
ENSG00000121807	CCR2	Cells_EBV-transformed_lymphocytes	female	0.544	0.306	0.089	0.050	0.011	4786
ENSG00000105639	JAK3	Colon_Sigmoid	rectal	0.506	0.307	0.110	0.066	0.011	5989
ENSG00000107643	MAPK8	Whole_Blood	male	0.000	0.854	0.000	0.135	0.011	3672
ENSG00000101109	STK4	Cells_EBV-transformed_lymphocytes	female	0.539	0.268	0.121	0.060	0.011	5195
ENSG00000171189	GRIK1	Cells_EBV-transformed_lymphocytes	distal	0.544	0.333	0.070	0.043	0.011	4150
ENSG00000067182	TNFRSF1A	Whole_Blood	rectal	0.533	0.255	0.137	0.065	0.011	5276
ENSG00000211891	IGHE	Whole_Blood	male	0.616	0.218	0.115	0.041	0.011	4842
ENSG00000005381	MPO	Colon_Transverse	colon	0.598	0.213	0.131	0.047	0.011	4139
ENSG00000131187	F12	Colon_Sigmoid	distal	0.571	0.261	0.108	0.049	0.011	4737
ENSG00000095015	MAP3K1	Cells_EBV-transformed_lymphocytes	female	0.475	0.343	0.100	0.072	0.011	5783
ENSG00000239697	TNFSF12	Whole_Blood	proximal	0.000	0.740	0.000	0.250	0.011	5294
ENSG00000104689	TNFRSF10A	Cells_EBV-transformed_lymphocytes	distal	0.489	0.327	0.104	0.069	0.011	5993
ENSG00000172819	RARG	Adipose_Subcutaneous	overall	0.534	0.286	0.110	0.059	0.011	6270
ENSG00000162434	JAK1	Colon_Transverse	rectal	0.085	0.686	0.024	0.194	0.011	4869
ENSG00000173585	CCR9	Colon_Sigmoid	female	0.506	0.315	0.104	0.065	0.011	5979
ENSG00000196811	CHRNG	Adipose_Subcutaneous	proximal	0.540	0.270	0.119	0.060	0.011	5850
ENSG00000105810	CDK6	Adipose_Subcutaneous	proximal	0.660	0.204	0.096	0.030	0.011	3452
ENSG00000145335	SNCA	Colon_Sigmoid	female	0.526	0.308	0.098	0.057	0.011	5233
ENSG00000120899	PTK2B	Adipose_Visceral_Omentum	female	0.476	0.310	0.123	0.080	0.011	7618
ENSG00000213923	CSNK1E	Adipose_Visceral_Omentum	colon	0.540	0.284	0.109	0.057	0.011	5392
ENSG00000026751	SLAMF7	Cells_EBV-transformed_lymphocytes	rectal	0.559	0.269	0.109	0.052	0.011	5136
ENSG00000101782	RIOK3	Adipose_Visceral_Omentum	distal	0.573	0.247	0.118	0.051	0.011	4724
ENSG00000129749	CHRNA10	Colon_Transverse	female	0.469	0.343	0.102	0.075	0.011	6439
ENSG00000146904	EPHA1	Adipose_Subcutaneous	distal	0.001	0.856	0.000	0.132	0.011	3488
ENSG00000107854	TNKS2	Adipose_Visceral_Omentum	female	0.000	0.852	0.000	0.137	0.011	4733
ENSG00000131747	TOP2A	Colon_Transverse	female	0.582	0.225	0.131	0.051	0.011	4634
ENSG00000139193	CD27	Whole_Blood	rectal	0.311	0.467	0.085	0.127	0.011	5218
ENSG00000104549	SQLE	Adipose_Subcutaneous	colon	0.386	0.406	0.096	0.101	0.011	6174
ENSG00000109991	P2RX3	Adipose_Visceral_Omentum	distal	0.056	0.727	0.015	0.191	0.011	5649
ENSG00000112294	ALDH5A1	Colon_Sigmoid	female	0.056	0.696	0.018	0.220	0.011	7574
ENSG00000244734	HBB	Colon_Transverse	rectal	0.344	0.472	0.073	0.101	0.011	8411
ENSG00000110799	VWF	Whole_Blood	rectal	0.483	0.312	0.118	0.076	0.011	5062
ENSG00000165409	TSHR	Colon_Transverse	rectal	0.535	0.296	0.102	0.056	0.011	5486
ENSG00000173039	RELA	Colon_Transverse	male	0.636	0.196	0.121	0.037	0.011	3374
ENSG00000095303	PTGS1	Colon_Sigmoid	female	0.567	0.257	0.114	0.052	0.011	5046
ENSG00000117400	MPL	Whole_Blood	overall	0.619	0.202	0.127	0.041	0.011	4567
ENSG00000186891	TNFRSF18	Cells_EBV-transformed_lymphocytes	distal	0.617	0.232	0.103	0.039	0.011	3570
ENSG00000169398	PTK2	Adipose_Visceral_Omentum	colon	0.557	0.255	0.122	0.056	0.011	5237
ENSG00000139842	CUL4A	Cells_EBV-transformed_lymphocytes	colon	0.464	0.355	0.097	0.074	0.011	5984
ENSG00000138379	MSTN	Adipose_Visceral_Omentum	proximal	0.576	0.250	0.114	0.049	0.011	4837
ENSG00000104549	SQLE	Colon_Sigmoid	female	0.037	0.807	0.006	0.139	0.011	5546
ENSG00000196689	TRPV1	Cells_EBV-transformed_lymphocytes	rectal	0.091	0.711	0.021	0.167	0.011	5993
ENSG00000177283	FZD8	Colon_Transverse	overall	0.521	0.287	0.117	0.064	0.011	5105
ENSG00000026751	SLAMF7	Colon_Transverse	overall	0.533	0.298	0.102	0.057	0.011	5157
ENSG00000115170	ACVR1	Cells_EBV-transformed_lymphocytes	rectal	0.563	0.260	0.114	0.052	0.011	4350
ENSG00000138696	BMPR1B	Colon_Transverse	proximal	0.526	0.298	0.106	0.060	0.011	5899
ENSG00000084207	GSTP1	Colon_Sigmoid	female	0.000	0.857	0.000	0.132	0.011	3629
ENSG00000171608	PIK3CD	Colon_Sigmoid	male	0.533	0.291	0.107	0.059	0.011	4563
ENSG00000027075	PRKCH	Adipose_Visceral_Omentum	male	0.546	0.277	0.110	0.056	0.011	5280
ENSG00000116106	EPHA4	Adipose_Visceral_Omentum	male	0.574	0.243	0.121	0.051	0.011	4903
ENSG00000253729	PRKDC	Adipose_Visceral_Omentum	proximal	0.688	0.176	0.100	0.026	0.011	2903
ENSG00000170099	SERPINA6	Whole_Blood	proximal	0.521	0.268	0.132	0.068	0.011	6636
ENSG00000104833	TUBB4A	Whole_Blood	colon	0.000	0.744	0.000	0.245	0.011	6692
ENSG00000101336	HCK	Colon_Sigmoid	rectal	0.641	0.198	0.115	0.035	0.011	3720
ENSG00000026508	CD44	Whole_Blood	rectal	0.000	0.777	0.000	0.212	0.011	6158
ENSG00000101782	RIOK3	Adipose_Subcutaneous	female	0.568	0.262	0.109	0.050	0.011	4723
ENSG00000099250	NRP1	Colon_Sigmoid	rectal	0.522	0.296	0.109	0.062	0.011	5738
ENSG00000154589	LY96	Colon_Sigmoid	male	0.550	0.268	0.116	0.056	0.011	5243
ENSG00000162302	RPS6KA4	Cells_EBV-transformed_lymphocytes	overall	0.625	0.210	0.115	0.039	0.011	3379
ENSG00000160789	LMNA	Whole_Blood	colon	0.005	0.807	0.001	0.176	0.011	3387
ENSG00000138756	BMP2K	Adipose_Visceral_Omentum	proximal	0.350	0.472	0.071	0.096	0.011	5533
ENSG00000239697	TNFSF12	Colon_Transverse	female	0.546	0.275	0.112	0.056	0.011	5294
ENSG00000071054	MAP4K4	Cells_EBV-transformed_lymphocytes	overall	0.543	0.262	0.125	0.060	0.011	5408
ENSG00000109320	NFKB1	Colon_Sigmoid	female	0.429	0.442	0.058	0.060	0.011	4721
ENSG00000135766	EGLN1	Colon_Transverse	female	0.523	0.286	0.116	0.064	0.011	5753
ENSG00000109971	HSPA8	Whole_Blood	female	0.514	0.311	0.102	0.062	0.011	6071
ENSG00000138109	CYP2C9	Colon_Transverse	proximal	0.453	0.402	0.071	0.063	0.011	5148
ENSG00000197405	C5AR1	Whole_Blood	female	0.548	0.268	0.116	0.057	0.011	5729
ENSG00000204217	BMPR2	Adipose_Visceral_Omentum	distal	0.590	0.228	0.123	0.048	0.011	4002
ENSG00000117400	MPL	Whole_Blood	rectal	0.614	0.200	0.132	0.043	0.011	4567
ENSG00000243480	AMY2A	Adipose_Subcutaneous	proximal	0.001	0.705	0.000	0.284	0.011	5919
ENSG00000162736	NCSTN	Colon_Sigmoid	female	0.559	0.257	0.119	0.055	0.011	5310
ENSG00000074181	NOTCH3	Adipose_Visceral_Omentum	overall	0.465	0.334	0.111	0.080	0.011	7647
ENSG00000043591	ADRB1	Adipose_Visceral_Omentum	colon	0.542	0.265	0.122	0.060	0.011	5684
ENSG00000125538	IL1B	Adipose_Subcutaneous	female	0.589	0.218	0.134	0.049	0.011	4887
ENSG00000041982	TNC	Cells_EBV-transformed_lymphocytes	male	0.511	0.308	0.106	0.064	0.011	5998
ENSG00000107317	PTGDS	Whole_Blood	proximal	0.000	0.698	0.000	0.291	0.011	5189
ENSG00000006327	TNFRSF12A	Cells_EBV-transformed_lymphocytes	proximal	0.591	0.237	0.115	0.046	0.011	4322
ENSG00000159352	PSMD4	Cells_EBV-transformed_lymphocytes	distal	0.610	0.226	0.112	0.042	0.011	3551
ENSG00000134716	CYP2J2	Adipose_Subcutaneous	colon	0.572	0.249	0.117	0.051	0.011	4773
ENSG00000101017	CD40	Whole_Blood	proximal	0.000	0.761	0.000	0.228	0.011	5527
ENSG00000109084	TMEM97	Colon_Sigmoid	rectal	0.014	0.859	0.002	0.115	0.011	3379
ENSG00000198074	AKR1B10	Adipose_Subcutaneous	female	0.548	0.265	0.119	0.057	0.011	5600
ENSG00000136943	CTSV	Cells_EBV-transformed_lymphocytes	female	0.528	0.318	0.090	0.054	0.011	3866
ENSG00000125910	S1PR4	Adipose_Subcutaneous	colon	0.253	0.499	0.080	0.157	0.011	7604
ENSG00000105204	DYRK1B	Colon_Sigmoid	female	0.542	0.275	0.114	0.058	0.011	5198
ENSG00000105173	CCNE1	Adipose_Visceral_Omentum	distal	0.477	0.332	0.106	0.074	0.011	6621
ENSG00000174175	SELP	Colon_Sigmoid	female	0.472	0.336	0.106	0.075	0.011	6247
ENSG00000171132	PRKCE	Cells_EBV-transformed_lymphocytes	distal	0.453	0.353	0.103	0.080	0.011	6741
ENSG00000150594	ADRA2A	Colon_Transverse	overall	0.515	0.324	0.092	0.058	0.011	5515
ENSG00000203747	FCGR3A	Colon_Sigmoid	rectal	0.554	0.261	0.118	0.056	0.011	5636
ENSG00000105697	HAMP	Adipose_Visceral_Omentum	female	0.518	0.300	0.109	0.063	0.011	5986
ENSG00000198033	TUBA3C	Colon_Transverse	distal	0.565	0.247	0.123	0.054	0.011	5383
ENSG00000205560	CPT1B	Whole_Blood	female	0.000	0.825	0.000	0.165	0.011	4030
ENSG00000154928	EPHB1	Colon_Transverse	male	0.000	0.856	0.000	0.133	0.011	4710
ENSG00000154928	EPHB1	Colon_Sigmoid	male	0.000	0.856	0.000	0.133	0.011	4710
ENSG00000119630	PGF	Colon_Transverse	female	0.013	0.836	0.002	0.139	0.011	4611
ENSG00000136875	PRPF4	Adipose_Visceral_Omentum	rectal	0.000	0.796	0.000	0.194	0.011	6345
ENSG00000100368	CSF2RB	Cells_EBV-transformed_lymphocytes	colon	0.385	0.425	0.085	0.094	0.011	6033
ENSG00000050748	MAPK9	Whole_Blood	male	0.000	0.742	0.000	0.247	0.011	6342
ENSG00000173083	HPSE	Adipose_Visceral_Omentum	overall	0.443	0.361	0.103	0.084	0.011	6162
ENSG00000137267	TUBB2A	Colon_Transverse	distal	0.449	0.370	0.093	0.077	0.011	6700
ENSG00000163349	HIPK1	Colon_Sigmoid	female	0.607	0.230	0.110	0.042	0.011	4400
ENSG00000151247	EIF4E	Colon_Sigmoid	rectal	0.460	0.326	0.119	0.084	0.011	6113
ENSG00000120949	TNFRSF8	Cells_EBV-transformed_lymphocytes	female	0.559	0.269	0.109	0.052	0.011	4952
ENSG00000196132	MYT1	Colon_Sigmoid	distal	0.614	0.215	0.118	0.041	0.011	3794
ENSG00000133083	DCLK1	Colon_Transverse	male	0.488	0.371	0.074	0.056	0.011	4585
ENSG00000005882	PDK2	Colon_Transverse	proximal	0.000	0.822	0.000	0.167	0.011	4590
ENSG00000141458	NPC1	Cells_EBV-transformed_lymphocytes	distal	0.575	0.271	0.097	0.046	0.011	4104
ENSG00000282608	ADORA3	Colon_Sigmoid	distal	0.518	0.314	0.098	0.059	0.011	5790
ENSG00000175535	PNLIP	Adipose_Visceral_Omentum	colon	0.532	0.292	0.107	0.059	0.011	5728
ENSG00000120889	TNFRSF10B	Colon_Transverse	male	0.532	0.284	0.113	0.060	0.011	6080
ENSG00000132170	PPARG	Adipose_Subcutaneous	female	0.493	0.319	0.108	0.070	0.011	6173
ENSG00000148680	HTR7	Adipose_Visceral_Omentum	rectal	0.543	0.268	0.119	0.059	0.011	5619
ENSG00000160255	ITGB2	Cells_EBV-transformed_lymphocytes	colon	0.511	0.311	0.104	0.063	0.011	5634
ENSG00000134013	LOXL2	Adipose_Visceral_Omentum	rectal	0.550	0.259	0.123	0.058	0.011	6061
ENSG00000012983	MAP4K5	Colon_Transverse	distal	0.284	0.581	0.041	0.083	0.011	4679
ENSG00000114859	CLCN2	Colon_Sigmoid	rectal	0.562	0.268	0.108	0.051	0.011	5382
ENSG00000087494	PTHLH	Adipose_Visceral_Omentum	male	0.438	0.386	0.088	0.078	0.011	6287
ENSG00000138363	ATIC	Cells_EBV-transformed_lymphocytes	overall	0.481	0.330	0.106	0.073	0.011	5499
ENSG00000132965	ALOX5AP	Colon_Sigmoid	rectal	0.506	0.287	0.125	0.071	0.011	6198
ENSG00000115233	PSMD14	Cells_EBV-transformed_lymphocytes	proximal	0.601	0.249	0.099	0.041	0.011	4269
ENSG00000196839	ADA	Colon_Transverse	female	0.545	0.264	0.121	0.059	0.011	4830
ENSG00000140545	MFGE8	Adipose_Visceral_Omentum	proximal	0.000	0.759	0.000	0.230	0.011	5974
ENSG00000096384	HSP90AB1	Colon_Sigmoid	male	0.552	0.260	0.120	0.057	0.011	5483
ENSG00000203710	CR1	Adipose_Subcutaneous	female	0.079	0.693	0.022	0.195	0.011	5413
ENSG00000177455	CD19	Adipose_Visceral_Omentum	overall	0.623	0.215	0.112	0.039	0.011	3478
ENSG00000177283	FZD8	Cells_EBV-transformed_lymphocytes	proximal	0.556	0.277	0.105	0.052	0.011	5097
ENSG00000077097	TOP2B	Cells_EBV-transformed_lymphocytes	colon	0.155	0.617	0.044	0.174	0.011	6099
ENSG00000138160	KIF11	Adipose_Visceral_Omentum	proximal	0.560	0.259	0.117	0.054	0.011	5380
ENSG00000021826	CPS1	Adipose_Subcutaneous	distal	0.000	0.836	0.000	0.154	0.011	4858
ENSG00000137193	PIM1	Cells_EBV-transformed_lymphocytes	proximal	0.538	0.280	0.113	0.059	0.011	5667
ENSG00000163349	HIPK1	Adipose_Subcutaneous	proximal	0.538	0.319	0.083	0.049	0.011	4643
ENSG00000113578	FGF1	Adipose_Subcutaneous	distal	0.437	0.374	0.096	0.082	0.011	5703
ENSG00000071242	RPS6KA2	Colon_Sigmoid	distal	0.075	0.732	0.017	0.166	0.011	5444
ENSG00000148400	NOTCH1	Adipose_Subcutaneous	overall	0.434	0.351	0.113	0.092	0.011	6207
ENSG00000138448	ITGAV	Cells_EBV-transformed_lymphocytes	male	0.501	0.362	0.074	0.053	0.011	4419
ENSG00000112312	GMNN	Colon_Sigmoid	distal	0.482	0.318	0.114	0.075	0.011	7371
ENSG00000123700	KCNJ2	Colon_Transverse	proximal	0.286	0.491	0.078	0.134	0.011	5192
ENSG00000169398	PTK2	Whole_Blood	male	0.563	0.293	0.087	0.045	0.011	4650
ENSG00000185527	PDE6G	Colon_Sigmoid	overall	0.000	0.790	0.000	0.199	0.011	6717
ENSG00000059378	PARP12	Cells_EBV-transformed_lymphocytes	rectal	0.565	0.260	0.112	0.052	0.011	4604
ENSG00000184428	TOP1MT	Cells_EBV-transformed_lymphocytes	proximal	0.550	0.276	0.109	0.055	0.011	5301
ENSG00000148408	CACNA1B	Adipose_Subcutaneous	colon	0.650	0.190	0.115	0.034	0.011	3190
ENSG00000183765	CHEK2	Colon_Sigmoid	overall	0.567	0.205	0.160	0.058	0.011	4040
ENSG00000205571	SMN2	Adipose_Subcutaneous	overall	0.000	0.956	0.000	0.034	0.011	1133
ENSG00000205571	SMN2	Adipose_Visceral_Omentum	overall	0.000	0.956	0.000	0.034	0.011	1133
ENSG00000188389	PDCD1	Adipose_Visceral_Omentum	distal	0.000	0.706	0.000	0.283	0.011	4585
ENSG00000165646	SLC18A2	Adipose_Subcutaneous	female	0.143	0.634	0.039	0.173	0.011	5644
ENSG00000137285	TUBB2B	Colon_Transverse	distal	0.499	0.320	0.104	0.067	0.011	6799
ENSG00000163485	ADORA1	Colon_Sigmoid	overall	0.511	0.314	0.102	0.063	0.011	4872
ENSG00000157764	BRAF	Adipose_Visceral_Omentum	distal	0.538	0.293	0.103	0.056	0.011	4524
ENSG00000126067	PSMB2	Adipose_Visceral_Omentum	proximal	0.612	0.227	0.110	0.041	0.011	3996
ENSG00000183049	CAMK1D	Colon_Sigmoid	female	0.238	0.486	0.088	0.179	0.011	6897
ENSG00000006327	TNFRSF12A	Whole_Blood	female	0.581	0.243	0.117	0.049	0.011	4355
ENSG00000180914	OXTR	Cells_EBV-transformed_lymphocytes	rectal	0.488	0.321	0.109	0.071	0.011	6838
ENSG00000101266	CSNK2A1	Whole_Blood	proximal	0.368	0.472	0.066	0.084	0.011	4878
ENSG00000169684	CHRNA5	Adipose_Subcutaneous	overall	0.000	0.554	0.000	0.436	0.011	6807
ENSG00000124523	SIRT5	Colon_Sigmoid	female	0.488	0.353	0.086	0.062	0.011	4896
ENSG00000185760	KCNQ5	Adipose_Visceral_Omentum	proximal	0.396	0.418	0.085	0.090	0.011	5661
ENSG00000205155	PSENEN	Adipose_Visceral_Omentum	female	0.561	0.261	0.114	0.053	0.011	5530
ENSG00000198793	MTOR	Colon_Sigmoid	female	0.551	0.280	0.105	0.053	0.011	5150
ENSG00000154188	ANGPT1	Colon_Transverse	distal	0.564	0.277	0.100	0.049	0.011	4687
ENSG00000162733	DDR2	Cells_EBV-transformed_lymphocytes	rectal	0.492	0.319	0.108	0.070	0.011	6238
ENSG00000106123	EPHB6	Colon_Sigmoid	distal	0.428	0.421	0.071	0.069	0.011	3937
ENSG00000196689	TRPV1	Colon_Transverse	colon	0.161	0.605	0.047	0.177	0.011	6028
ENSG00000101306	MYLK2	Adipose_Subcutaneous	colon	0.441	0.420	0.065	0.062	0.011	3271
ENSG00000072274	TFRC	Colon_Sigmoid	proximal	0.531	0.301	0.100	0.057	0.011	5446
ENSG00000182580	EPHB3	Cells_EBV-transformed_lymphocytes	rectal	0.540	0.292	0.103	0.055	0.011	5276
ENSG00000109971	HSPA8	Colon_Transverse	rectal	0.509	0.305	0.110	0.066	0.011	6071
ENSG00000138735	PDE5A	Adipose_Visceral_Omentum	male	0.524	0.306	0.100	0.059	0.011	5698
ENSG00000197616	MYH6	Whole_Blood	distal	0.508	0.322	0.097	0.062	0.011	5294
ENSG00000077782	FGFR1	Adipose_Visceral_Omentum	proximal	0.619	0.222	0.109	0.039	0.011	3906
ENSG00000105675	ATP4A	Colon_Sigmoid	overall	0.528	0.292	0.109	0.060	0.011	5368
ENSG00000099250	NRP1	Colon_Transverse	colon	0.504	0.307	0.111	0.068	0.011	5738
ENSG00000163599	CTLA4	Adipose_Subcutaneous	distal	0.290	0.524	0.062	0.113	0.011	4335
ENSG00000112576	CCND3	Colon_Transverse	proximal	0.522	0.294	0.110	0.062	0.011	5024
ENSG00000143384	MCL1	Adipose_Subcutaneous	female	0.600	0.238	0.108	0.043	0.011	3427
ENSG00000140465	CYP1A1	Whole_Blood	proximal	0.648	0.173	0.132	0.035	0.011	3717
ENSG00000156738	MS4A1	Adipose_Visceral_Omentum	overall	0.559	0.267	0.110	0.053	0.011	5229
ENSG00000159640	ACE	Adipose_Subcutaneous	rectal	0.000	0.865	0.000	0.124	0.011	3677
ENSG00000163600	ICOS	Adipose_Subcutaneous	colon	0.489	0.357	0.083	0.061	0.011	4538
ENSG00000143217	NECTIN4	Cells_EBV-transformed_lymphocytes	overall	0.503	0.318	0.104	0.065	0.011	5149
ENSG00000138109	CYP2C9	Colon_Sigmoid	distal	0.537	0.280	0.113	0.059	0.011	5148
ENSG00000113448	PDE4D	Adipose_Visceral_Omentum	distal	0.746	0.096	0.131	0.017	0.011	1523
ENSG00000173511	VEGFB	Colon_Sigmoid	rectal	0.630	0.218	0.105	0.036	0.011	3507
ENSG00000185532	PRKG1	Colon_Transverse	rectal	0.579	0.266	0.100	0.046	0.011	4837
ENSG00000175634	RPS6KB2	Whole_Blood	overall	0.577	0.278	0.091	0.044	0.011	3550
ENSG00000117601	SERPINC1	Colon_Transverse	rectal	0.022	0.815	0.004	0.148	0.011	3716
ENSG00000073756	PTGS2	Cells_EBV-transformed_lymphocytes	colon	0.564	0.267	0.107	0.051	0.011	4620
ENSG00000041357	PSMA4	Adipose_Subcutaneous	distal	0.000	0.748	0.000	0.241	0.011	6551
ENSG00000066468	FGFR2	Colon_Transverse	colon	0.516	0.295	0.113	0.065	0.011	5944
ENSG00000153234	NR4A2	Colon_Transverse	proximal	0.585	0.216	0.138	0.051	0.011	4337
ENSG00000168067	MAP4K2	Adipose_Visceral_Omentum	rectal	0.634	0.206	0.113	0.037	0.011	3794
ENSG00000100784	RPS6KA5	Colon_Sigmoid	female	0.000	0.839	0.000	0.150	0.011	5106
ENSG00000176105	YES1	Whole_Blood	proximal	0.553	0.243	0.134	0.059	0.011	5422
ENSG00000140538	NTRK3	Adipose_Subcutaneous	rectal	0.587	0.240	0.115	0.047	0.011	4811
ENSG00000148400	NOTCH1	Whole_Blood	male	0.527	0.273	0.124	0.064	0.011	5641
ENSG00000049540	ELN	Colon_Sigmoid	proximal	0.663	0.148	0.146	0.033	0.011	2599
ENSG00000084674	APOB	Adipose_Visceral_Omentum	proximal	0.227	0.547	0.063	0.152	0.011	5388
ENSG00000125910	S1PR4	Colon_Transverse	colon	0.409	0.386	0.100	0.094	0.011	6772
ENSG00000136869	TLR4	Adipose_Subcutaneous	distal	0.447	0.388	0.083	0.072	0.011	6274
ENSG00000129749	CHRNA10	Whole_Blood	rectal	0.480	0.328	0.108	0.074	0.011	6439
ENSG00000259207	ITGB3	Colon_Transverse	male	0.209	0.697	0.019	0.064	0.011	3625
ENSG00000107317	PTGDS	Cells_EBV-transformed_lymphocytes	overall	0.549	0.271	0.113	0.056	0.011	5160
ENSG00000121807	CCR2	Colon_Sigmoid	rectal	0.397	0.445	0.069	0.078	0.011	4878
ENSG00000164078	MST1R	Colon_Transverse	female	0.067	0.858	0.005	0.060	0.011	2615
ENSG00000072062	PRKACA	Cells_EBV-transformed_lymphocytes	colon	0.517	0.320	0.094	0.058	0.011	5886
ENSG00000127564	PKMYT1	Colon_Transverse	distal	0.594	0.209	0.138	0.049	0.011	4276
ENSG00000074410	CA12	Colon_Sigmoid	proximal	0.502	0.322	0.101	0.065	0.011	5354
ENSG00000166851	PLK1	Cells_EBV-transformed_lymphocytes	proximal	0.538	0.281	0.112	0.059	0.011	5754
ENSG00000258643	BCL2L2-PABPN1	Cells_EBV-transformed_lymphocytes	distal	0.506	0.327	0.095	0.061	0.011	5343
ENSG00000132170	PPARG	Adipose_Subcutaneous	proximal	0.490	0.318	0.110	0.071	0.011	6181
ENSG00000162302	RPS6KA4	Adipose_Subcutaneous	male	0.620	0.215	0.115	0.040	0.011	3933
ENSG00000120889	TNFRSF10B	Adipose_Visceral_Omentum	colon	0.500	0.309	0.111	0.069	0.011	6499
ENSG00000185760	KCNQ5	Adipose_Visceral_Omentum	colon	0.407	0.434	0.072	0.077	0.011	5746
ENSG00000089041	P2RX7	Whole_Blood	male	0.016	0.704	0.006	0.264	0.011	5252
ENSG00000120949	TNFRSF8	Colon_Transverse	female	0.554	0.273	0.108	0.053	0.011	4961
ENSG00000082701	GSK3B	Adipose_Subcutaneous	female	0.000	0.815	0.000	0.175	0.011	5310
ENSG00000077097	TOP2B	Colon_Transverse	distal	0.522	0.290	0.114	0.063	0.011	6120
ENSG00000169896	ITGAM	Adipose_Visceral_Omentum	proximal	0.588	0.269	0.091	0.042	0.011	2695
ENSG00000138685	FGF2	Colon_Sigmoid	distal	0.511	0.342	0.081	0.055	0.011	4943
ENSG00000133019	CHRM3	Colon_Transverse	colon	0.494	0.294	0.126	0.075	0.011	6586
ENSG00000139567	ACVRL1	Whole_Blood	proximal	0.509	0.269	0.139	0.073	0.011	6175
ENSG00000108691	CCL2	Adipose_Visceral_Omentum	female	0.519	0.301	0.107	0.062	0.011	6407
ENSG00000132329	RAMP1	Colon_Sigmoid	distal	0.455	0.355	0.101	0.079	0.011	6707
ENSG00000066056	TIE1	Whole_Blood	overall	0.436	0.386	0.089	0.079	0.011	4569
ENSG00000137285	TUBB2B	Whole_Blood	male	0.000	0.713	0.000	0.276	0.011	6799
ENSG00000206172	HBA1	Whole_Blood	rectal	0.492	0.311	0.114	0.072	0.011	4079
ENSG00000173585	CCR9	Cells_EBV-transformed_lymphocytes	female	0.530	0.291	0.108	0.060	0.011	5956
ENSG00000171848	RRM2	Cells_EBV-transformed_lymphocytes	female	0.489	0.319	0.110	0.072	0.011	6875
ENSG00000142208	AKT1	Adipose_Subcutaneous	male	0.000	0.648	0.000	0.341	0.011	6179
ENSG00000151422	FER	Adipose_Visceral_Omentum	proximal	0.409	0.422	0.078	0.081	0.011	6729
ENSG00000184428	TOP1MT	Whole_Blood	rectal	0.007	0.772	0.002	0.209	0.011	5315
ENSG00000105650	PDE4C	Adipose_Visceral_Omentum	distal	0.180	0.533	0.070	0.207	0.011	5811
ENSG00000144230	GPR17	Whole_Blood	overall	0.419	0.380	0.100	0.090	0.011	6109
ENSG00000150593	PDCD4	Colon_Sigmoid	distal	0.349	0.488	0.063	0.089	0.011	5360
ENSG00000105835	NAMPT	Adipose_Subcutaneous	male	0.533	0.293	0.106	0.058	0.011	5858
ENSG00000163485	ADORA1	Colon_Transverse	overall	0.542	0.283	0.108	0.056	0.011	4872
ENSG00000197646	PDCD1LG2	Whole_Blood	overall	0.030	0.857	0.003	0.100	0.011	5662
ENSG00000133083	DCLK1	Adipose_Visceral_Omentum	proximal	0.567	0.297	0.082	0.043	0.011	4882
ENSG00000121879	PIK3CA	Whole_Blood	proximal	0.271	0.479	0.086	0.153	0.011	4887
ENSG00000167286	CD3D	Colon_Sigmoid	male	0.543	0.274	0.114	0.058	0.011	5134
ENSG00000163873	GRIK3	Adipose_Visceral_Omentum	distal	0.589	0.232	0.121	0.048	0.011	4569
ENSG00000196730	DAPK1	Whole_Blood	female	0.000	0.807	0.000	0.183	0.011	6055
ENSG00000166828	SCNN1G	Colon_Transverse	proximal	0.602	0.233	0.112	0.043	0.011	4590
ENSG00000115694	STK25	Whole_Blood	male	0.558	0.239	0.135	0.058	0.011	4948
ENSG00000129244	ATP1B2	Colon_Transverse	female	0.190	0.632	0.039	0.129	0.011	5140
ENSG00000100804	PSMB5	Adipose_Visceral_Omentum	male	0.030	0.779	0.007	0.174	0.011	6624
ENSG00000137869	CYP19A1	Cells_EBV-transformed_lymphocytes	male	0.540	0.326	0.077	0.047	0.011	4604
ENSG00000185559	DLK1	Cells_EBV-transformed_lymphocytes	proximal	0.534	0.291	0.106	0.058	0.011	5552
ENSG00000048392	RRM2B	Whole_Blood	female	0.048	0.783	0.009	0.149	0.011	5736
ENSG00000088832	FKBP1A	Colon_Sigmoid	male	0.449	0.376	0.090	0.075	0.011	6614
ENSG00000160584	SIK3	Whole_Blood	overall	0.508	0.259	0.147	0.075	0.011	5867
ENSG00000138823	MTTP	Adipose_Subcutaneous	distal	0.477	0.343	0.098	0.071	0.011	6600
ENSG00000077097	TOP2B	Cells_EBV-transformed_lymphocytes	proximal	0.159	0.634	0.039	0.157	0.011	6099
ENSG00000142208	AKT1	Cells_EBV-transformed_lymphocytes	rectal	0.560	0.265	0.111	0.053	0.011	5142
ENSG00000101266	CSNK2A1	Adipose_Visceral_Omentum	female	0.552	0.261	0.120	0.057	0.011	5287
ENSG00000189091	SF3B3	Colon_Transverse	proximal	0.047	0.791	0.008	0.143	0.011	3156
ENSG00000109099	PMP22	Cells_EBV-transformed_lymphocytes	colon	0.509	0.318	0.100	0.062	0.011	5759
ENSG00000183765	CHEK2	Adipose_Visceral_Omentum	colon	0.122	0.735	0.019	0.114	0.011	4248
ENSG00000198074	AKR1B10	Colon_Transverse	distal	0.501	0.304	0.115	0.070	0.011	4983
ENSG00000071242	RPS6KA2	Adipose_Subcutaneous	distal	0.200	0.576	0.055	0.158	0.011	5972
ENSG00000138356	AOX1	Colon_Transverse	rectal	0.604	0.219	0.123	0.044	0.011	4203
ENSG00000138814	PPP3CA	Adipose_Subcutaneous	male	0.452	0.355	0.102	0.080	0.011	5173
ENSG00000139842	CUL4A	Whole_Blood	proximal	0.518	0.292	0.115	0.065	0.011	6079
ENSG00000125538	IL1B	Adipose_Visceral_Omentum	female	0.572	0.234	0.130	0.053	0.011	4887
ENSG00000160801	PTH1R	Adipose_Subcutaneous	proximal	0.074	0.696	0.021	0.198	0.011	4686
ENSG00000166501	PRKCB	Cells_EBV-transformed_lymphocytes	proximal	0.538	0.281	0.112	0.059	0.011	5737
ENSG00000116044	NFE2L2	Whole_Blood	proximal	0.453	0.358	0.099	0.079	0.011	5389
ENSG00000133256	PDE6B	Colon_Sigmoid	proximal	0.554	0.290	0.095	0.050	0.011	4985
ENSG00000073803	MAP3K13	Adipose_Subcutaneous	rectal	0.205	0.596	0.048	0.140	0.011	5273
ENSG00000151247	EIF4E	Adipose_Subcutaneous	colon	0.320	0.506	0.063	0.100	0.011	6493
ENSG00000164342	TLR3	Adipose_Visceral_Omentum	female	0.290	0.473	0.086	0.141	0.011	7322
ENSG00000090339	ICAM1	Adipose_Visceral_Omentum	colon	0.484	0.323	0.109	0.073	0.011	5565
ENSG00000118523	CCN2	Cells_EBV-transformed_lymphocytes	male	0.521	0.287	0.117	0.064	0.011	5523
ENSG00000145545	SRD5A1	Colon_Transverse	distal	0.003	0.795	0.001	0.190	0.011	6879
ENSG00000134460	IL2RA	Whole_Blood	female	0.381	0.395	0.105	0.109	0.011	7593
ENSG00000170989	S1PR1	Adipose_Visceral_Omentum	rectal	0.143	0.618	0.043	0.185	0.011	6120
ENSG00000117594	HSD11B1	Adipose_Visceral_Omentum	distal	0.340	0.473	0.074	0.103	0.011	6244
ENSG00000125498	KIR2DL1	Adipose_Visceral_Omentum	overall	0.017	0.663	0.008	0.301	0.011	7682
ENSG00000125726	CD70	Colon_Transverse	overall	0.344	0.485	0.067	0.094	0.011	6685
ENSG00000143167	GPA33	Adipose_Subcutaneous	distal	0.036	0.672	0.014	0.267	0.011	5882
ENSG00000178084	HTR3C	Adipose_Visceral_Omentum	female	0.488	0.324	0.107	0.071	0.011	5955
ENSG00000159228	CBR1	Cells_EBV-transformed_lymphocytes	proximal	0.463	0.366	0.090	0.071	0.011	6481
ENSG00000122025	FLT3	Cells_EBV-transformed_lymphocytes	female	0.511	0.326	0.093	0.059	0.011	5701
ENSG00000135090	TAOK3	Adipose_Visceral_Omentum	distal	0.540	0.283	0.110	0.057	0.011	5742
ENSG00000164543	STK17A	Adipose_Subcutaneous	colon	0.000	0.862	0.000	0.128	0.011	5300
ENSG00000115825	PRKD3	Cells_EBV-transformed_lymphocytes	distal	0.491	0.339	0.094	0.065	0.011	6459
ENSG00000129749	CHRNA10	Adipose_Visceral_Omentum	overall	0.400	0.377	0.109	0.103	0.011	7376
ENSG00000096063	SRPK1	Whole_Blood	male	0.032	0.560	0.022	0.375	0.011	4849
ENSG00000122641	INHBA	Colon_Transverse	female	0.503	0.296	0.120	0.071	0.011	5667
ENSG00000196502	SULT1A1	Colon_Sigmoid	colon	0.001	0.908	0.000	0.081	0.011	2932
ENSG00000163600	ICOS	Whole_Blood	proximal	0.581	0.284	0.083	0.041	0.011	4159
ENSG00000100804	PSMB5	Adipose_Subcutaneous	male	0.000	0.809	0.000	0.181	0.011	6624
ENSG00000143799	PARP1	Colon_Sigmoid	overall	0.551	0.284	0.102	0.052	0.011	5253
ENSG00000205268	PDE7A	Colon_Sigmoid	colon	0.548	0.267	0.117	0.057	0.011	4565
ENSG00000090534	THPO	Adipose_Subcutaneous	rectal	0.299	0.499	0.072	0.120	0.011	5863
ENSG00000163686	ABHD6	Cells_EBV-transformed_lymphocytes	distal	0.481	0.344	0.095	0.068	0.011	4447
ENSG00000138756	BMP2K	Colon_Sigmoid	proximal	0.427	0.429	0.067	0.067	0.011	4949
ENSG00000170214	ADRA1B	Cells_EBV-transformed_lymphocytes	male	0.556	0.277	0.105	0.052	0.011	5456
ENSG00000161509	GRIN2C	Whole_Blood	rectal	0.564	0.247	0.124	0.054	0.011	5576
ENSG00000243480	AMY2A	Cells_EBV-transformed_lymphocytes	female	0.543	0.277	0.112	0.057	0.011	5707
ENSG00000072786	STK10	Cells_EBV-transformed_lymphocytes	rectal	0.539	0.293	0.102	0.055	0.011	5134
ENSG00000149403	GRIK4	Colon_Sigmoid	proximal	0.511	0.314	0.102	0.063	0.011	5484
ENSG00000106631	MYL7	Colon_Sigmoid	male	0.545	0.261	0.124	0.059	0.011	4991
ENSG00000121764	HCRTR1	Adipose_Visceral_Omentum	proximal	0.442	0.386	0.086	0.075	0.011	4585
ENSG00000105639	JAK3	Adipose_Subcutaneous	rectal	0.000	0.794	0.000	0.195	0.011	6385
ENSG00000114859	CLCN2	Cells_EBV-transformed_lymphocytes	distal	0.541	0.290	0.103	0.055	0.011	5380
ENSG00000173638	SLC19A1	Cells_EBV-transformed_lymphocytes	rectal	0.472	0.345	0.100	0.073	0.011	6826
ENSG00000243480	AMY2A	Colon_Sigmoid	colon	0.028	0.812	0.005	0.144	0.011	5712
ENSG00000131471	AOC3	Adipose_Visceral_Omentum	proximal	0.621	0.241	0.092	0.036	0.011	3617
ENSG00000184845	DRD1	Colon_Sigmoid	proximal	0.546	0.272	0.115	0.057	0.011	5240
ENSG00000070915	SLC12A3	Cells_EBV-transformed_lymphocytes	proximal	0.513	0.293	0.117	0.067	0.011	6151
ENSG00000143322	ABL2	Colon_Sigmoid	female	0.504	0.323	0.099	0.063	0.011	5069
ENSG00000097046	CDC7	Whole_Blood	colon	0.000	0.739	0.000	0.250	0.011	4827
ENSG00000112715	VEGFA	Cells_EBV-transformed_lymphocytes	rectal	0.530	0.300	0.101	0.057	0.011	5174
ENSG00000100385	IL2RB	Cells_EBV-transformed_lymphocytes	colon	0.525	0.288	0.114	0.062	0.011	5815
ENSG00000103546	SLC6A2	Colon_Sigmoid	male	0.489	0.337	0.097	0.067	0.011	6293
ENSG00000118523	CCN2	Whole_Blood	rectal	0.546	0.271	0.116	0.057	0.011	5528
ENSG00000109099	PMP22	Cells_EBV-transformed_lymphocytes	female	0.504	0.315	0.105	0.065	0.011	5759
ENSG00000077097	TOP2B	Cells_EBV-transformed_lymphocytes	distal	0.163	0.650	0.035	0.141	0.011	6098
ENSG00000141867	BRD4	Whole_Blood	distal	0.431	0.360	0.109	0.091	0.011	6842
ENSG00000101162	TUBB1	Colon_Transverse	male	0.533	0.274	0.121	0.062	0.011	5537
ENSG00000141867	BRD4	Cells_EBV-transformed_lymphocytes	male	0.389	0.432	0.079	0.088	0.011	6815
ENSG00000115170	ACVR1	Colon_Sigmoid	distal	0.556	0.278	0.104	0.052	0.011	4494
ENSG00000197616	MYH6	Cells_EBV-transformed_lymphocytes	distal	0.519	0.313	0.098	0.059	0.011	5282
ENSG00000077238	IL4R	Adipose_Subcutaneous	colon	0.529	0.287	0.113	0.061	0.011	6423
ENSG00000196811	CHRNG	Colon_Transverse	colon	0.546	0.284	0.105	0.055	0.011	5426
ENSG00000126218	F10	Whole_Blood	distal	0.491	0.302	0.121	0.075	0.011	6067
ENSG00000140505	CYP1A2	Cells_EBV-transformed_lymphocytes	proximal	0.619	0.205	0.124	0.041	0.011	3675
ENSG00000142875	PRKACB	Adipose_Subcutaneous	female	0.417	0.414	0.080	0.079	0.011	5182
ENSG00000132170	PPARG	Adipose_Visceral_Omentum	colon	0.520	0.288	0.117	0.065	0.011	6318
ENSG00000132170	PPARG	Adipose_Subcutaneous	colon	0.486	0.322	0.109	0.072	0.011	6318
ENSG00000115233	PSMD14	Adipose_Subcutaneous	male	0.545	0.280	0.108	0.056	0.011	4722
ENSG00000094755	GABRP	Colon_Transverse	proximal	0.473	0.348	0.097	0.072	0.011	5780
ENSG00000006071	ABCC8	Adipose_Subcutaneous	colon	0.000	0.788	0.000	0.202	0.011	5160
ENSG00000006071	ABCC8	Adipose_Visceral_Omentum	colon	0.000	0.788	0.000	0.202	0.011	5160
ENSG00000166851	PLK1	Whole_Blood	distal	0.002	0.829	0.000	0.159	0.011	5761
ENSG00000166794	PPIB	Colon_Transverse	rectal	0.541	0.263	0.125	0.061	0.011	4574
ENSG00000100387	RBX1	Adipose_Visceral_Omentum	male	0.597	0.251	0.100	0.042	0.011	4110
ENSG00000069431	ABCC9	Adipose_Subcutaneous	male	0.424	0.403	0.083	0.079	0.011	5521
ENSG00000073756	PTGS2	Whole_Blood	distal	0.619	0.225	0.107	0.039	0.011	4630
ENSG00000121966	CXCR4	Adipose_Subcutaneous	distal	0.000	0.631	0.000	0.358	0.011	4815
ENSG00000101306	MYLK2	Adipose_Visceral_Omentum	rectal	0.000	0.836	0.000	0.153	0.011	3230
ENSG00000162409	PRKAA2	Colon_Transverse	rectal	0.512	0.296	0.115	0.066	0.011	6013
ENSG00000027075	PRKCH	Colon_Transverse	distal	0.574	0.256	0.111	0.049	0.011	4554
ENSG00000067225	PKM	Colon_Transverse	rectal	0.606	0.214	0.125	0.044	0.011	4174
ENSG00000171497	PPID	Cells_EBV-transformed_lymphocytes	male	0.551	0.288	0.098	0.051	0.011	4718
ENSG00000183454	GRIN2A	Colon_Transverse	male	0.448	0.369	0.094	0.078	0.011	6409
ENSG00000160584	SIK3	Whole_Blood	proximal	0.524	0.267	0.131	0.067	0.011	5867
ENSG00000196730	DAPK1	Colon_Sigmoid	male	0.497	0.328	0.099	0.065	0.011	6055
ENSG00000196498	NCOR2	Colon_Transverse	proximal	0.525	0.308	0.099	0.058	0.011	5541
ENSG00000106991	ENG	Cells_EBV-transformed_lymphocytes	rectal	0.627	0.198	0.125	0.039	0.011	3458
ENSG00000171720	HDAC3	Cells_EBV-transformed_lymphocytes	male	0.541	0.285	0.107	0.056	0.011	5321
ENSG00000172156	CCL11	Colon_Sigmoid	proximal	0.447	0.380	0.088	0.074	0.011	5972
ENSG00000112312	GMNN	Cells_EBV-transformed_lymphocytes	distal	0.484	0.325	0.108	0.073	0.011	7023
ENSG00000138613	APH1B	Colon_Sigmoid	distal	0.524	0.313	0.096	0.057	0.011	5622
ENSG00000073756	PTGS2	Colon_Transverse	male	0.582	0.216	0.140	0.052	0.011	4630
ENSG00000110195	FOLR1	Colon_Sigmoid	female	0.551	0.285	0.101	0.052	0.011	4976
ENSG00000122873	CISD1	Colon_Transverse	male	0.000	0.779	0.000	0.210	0.011	5680
ENSG00000129315	CCNT1	Cells_EBV-transformed_lymphocytes	rectal	0.570	0.261	0.108	0.050	0.011	4681
ENSG00000188641	DPYD	Whole_Blood	proximal	0.036	0.813	0.006	0.135	0.011	2702
ENSG00000114200	BCHE	Colon_Sigmoid	proximal	0.517	0.307	0.104	0.062	0.011	6000
ENSG00000152402	GUCY1A2	Adipose_Subcutaneous	male	0.568	0.265	0.107	0.050	0.011	5154
ENSG00000176387	HSD11B2	Adipose_Subcutaneous	rectal	0.614	0.229	0.106	0.040	0.011	3539
ENSG00000101336	HCK	Colon_Transverse	proximal	0.629	0.207	0.116	0.038	0.011	3720
ENSG00000115977	AAK1	Colon_Transverse	overall	0.552	0.323	0.072	0.042	0.011	4014
ENSG00000151247	EIF4E	Adipose_Subcutaneous	male	0.284	0.449	0.099	0.157	0.011	6446
ENSG00000134352	IL6ST	Whole_Blood	rectal	0.007	0.806	0.001	0.175	0.011	5649
ENSG00000037280	FLT4	Colon_Transverse	proximal	0.522	0.288	0.116	0.064	0.011	5367
ENSG00000116478	HDAC1	Adipose_Visceral_Omentum	colon	0.104	0.773	0.013	0.099	0.011	3776
ENSG00000137875	BCL2L10	Adipose_Subcutaneous	rectal	0.512	0.304	0.109	0.065	0.011	5786
ENSG00000139626	ITGB7	Colon_Sigmoid	distal	0.550	0.271	0.113	0.056	0.011	5694
ENSG00000113712	CSNK1A1	Colon_Sigmoid	proximal	0.540	0.280	0.112	0.058	0.011	5248
ENSG00000135821	GLUL	Colon_Transverse	proximal	0.520	0.254	0.144	0.071	0.011	5208
ENSG00000101336	HCK	Whole_Blood	female	0.047	0.802	0.008	0.133	0.011	3720
ENSG00000156738	MS4A1	Colon_Transverse	distal	0.538	0.304	0.094	0.053	0.011	4422
ENSG00000138613	APH1B	Colon_Sigmoid	proximal	0.512	0.306	0.107	0.064	0.011	5622
ENSG00000004700	RECQL	Cells_EBV-transformed_lymphocytes	proximal	0.468	0.376	0.080	0.065	0.011	5910
ENSG00000167207	NOD2	Cells_EBV-transformed_lymphocytes	distal	0.558	0.257	0.120	0.055	0.011	4824
ENSG00000139626	ITGB7	Colon_Sigmoid	female	0.541	0.267	0.122	0.060	0.011	5693
ENSG00000182866	LCK	Adipose_Visceral_Omentum	distal	0.617	0.235	0.100	0.038	0.011	3767
ENSG00000006432	MAP3K9	Cells_EBV-transformed_lymphocytes	rectal	0.545	0.277	0.111	0.056	0.011	5507
ENSG00000141027	NCOR1	Cells_EBV-transformed_lymphocytes	proximal	0.430	0.403	0.081	0.076	0.011	3722
ENSG00000004799	PDK4	Colon_Transverse	male	0.583	0.265	0.097	0.044	0.011	4188
ENSG00000117400	MPL	Colon_Sigmoid	colon	0.577	0.271	0.096	0.045	0.011	4567
ENSG00000152402	GUCY1A2	Adipose_Subcutaneous	distal	0.562	0.261	0.114	0.053	0.011	5132
ENSG00000170425	ADORA2B	Colon_Transverse	colon	0.481	0.349	0.092	0.067	0.011	4555
ENSG00000103855	CD276	Whole_Blood	overall	0.564	0.213	0.154	0.058	0.011	4313
ENSG00000112715	VEGFA	Colon_Transverse	rectal	0.548	0.282	0.106	0.054	0.011	5200
ENSG00000090339	ICAM1	Cells_EBV-transformed_lymphocytes	rectal	0.551	0.278	0.107	0.054	0.011	5168
ENSG00000087586	AURKA	Colon_Sigmoid	proximal	0.493	0.318	0.109	0.070	0.011	6486
ENSG00000159131	GART	Adipose_Subcutaneous	colon	0.352	0.480	0.066	0.091	0.011	4730
ENSG00000120949	TNFRSF8	Cells_EBV-transformed_lymphocytes	proximal	0.561	0.270	0.107	0.052	0.011	4952
ENSG00000171552	BCL2L1	Adipose_Visceral_Omentum	rectal	0.662	0.181	0.115	0.031	0.011	2773
ENSG00000196591	HDAC2	Colon_Sigmoid	distal	0.594	0.237	0.114	0.045	0.011	4634
ENSG00000183049	CAMK1D	Colon_Sigmoid	proximal	0.254	0.518	0.071	0.146	0.011	6897
ENSG00000140459	CYP11A1	Colon_Transverse	female	0.607	0.216	0.122	0.044	0.011	3946
ENSG00000197766	CFD	Cells_EBV-transformed_lymphocytes	proximal	0.046	0.721	0.013	0.209	0.011	5777
ENSG00000164342	TLR3	Adipose_Visceral_Omentum	male	0.297	0.486	0.078	0.128	0.011	7384
ENSG00000168398	BDKRB2	Colon_Transverse	overall	0.481	0.316	0.116	0.076	0.011	6987
ENSG00000115977	AAK1	Adipose_Subcutaneous	proximal	0.213	0.582	0.052	0.142	0.011	4735
ENSG00000198963	RORB	Adipose_Visceral_Omentum	colon	0.351	0.475	0.069	0.093	0.011	5803
ENSG00000211891	IGHE	Whole_Blood	rectal	0.607	0.214	0.124	0.044	0.011	4842
ENSG00000090534	THPO	Adipose_Subcutaneous	distal	0.302	0.505	0.068	0.114	0.011	5848
ENSG00000115977	AAK1	Colon_Transverse	male	0.535	0.312	0.090	0.053	0.011	4014
ENSG00000138814	PPP3CA	Whole_Blood	male	0.152	0.722	0.020	0.096	0.010	4445
ENSG00000085563	ABCB1	Colon_Transverse	female	0.600	0.281	0.074	0.035	0.010	3618
ENSG00000072518	MARK2	Whole_Blood	distal	0.622	0.196	0.131	0.041	0.010	3765
ENSG00000048392	RRM2B	Cells_EBV-transformed_lymphocytes	female	0.507	0.325	0.096	0.062	0.010	5694
ENSG00000104312	RIPK2	Whole_Blood	rectal	0.422	0.418	0.075	0.074	0.010	4895
ENSG00000113578	FGF1	Colon_Sigmoid	overall	0.496	0.295	0.124	0.074	0.010	5305
ENSG00000173585	CCR9	Whole_Blood	male	0.147	0.707	0.023	0.112	0.010	5979
ENSG00000171303	KCNK3	Colon_Transverse	distal	0.577	0.251	0.113	0.049	0.010	3841
ENSG00000154229	PRKCA	Colon_Transverse	female	0.294	0.486	0.079	0.130	0.010	6382
ENSG00000119772	DNMT3A	Adipose_Subcutaneous	female	0.568	0.268	0.105	0.049	0.010	4238
ENSG00000145675	PIK3R1	Whole_Blood	proximal	0.575	0.253	0.112	0.049	0.010	5428
ENSG00000116783	TNNI3K	Adipose_Visceral_Omentum	proximal	0.000	0.869	0.000	0.120	0.010	4663
ENSG00000116783	TNNI3K	Adipose_Subcutaneous	proximal	0.000	0.869	0.000	0.120	0.010	4663
ENSG00000143153	ATP1B1	Whole_Blood	proximal	0.002	0.802	0.000	0.185	0.010	6449
ENSG00000013441	CLK1	Colon_Transverse	rectal	0.594	0.245	0.106	0.044	0.010	4311
ENSG00000124588	NQO2	Colon_Sigmoid	rectal	0.000	0.769	0.000	0.221	0.010	6528
ENSG00000183044	ABAT	Cells_EBV-transformed_lymphocytes	colon	0.394	0.386	0.106	0.104	0.010	9952
ENSG00000143322	ABL2	Cells_EBV-transformed_lymphocytes	male	0.094	0.651	0.031	0.214	0.010	5067
ENSG00000116678	LEPR	Cells_EBV-transformed_lymphocytes	colon	0.147	0.736	0.018	0.088	0.010	4704
ENSG00000239697	TNFSF12	Colon_Sigmoid	rectal	0.000	0.788	0.000	0.201	0.010	5294
ENSG00000153234	NR4A2	Cells_EBV-transformed_lymphocytes	distal	0.585	0.247	0.111	0.047	0.010	4195
ENSG00000188404	SELL	Cells_EBV-transformed_lymphocytes	female	0.513	0.305	0.108	0.064	0.010	6210
ENSG00000136807	CDK9	Whole_Blood	rectal	0.551	0.273	0.110	0.055	0.010	3460
ENSG00000282608	ADORA3	Colon_Transverse	female	0.494	0.317	0.109	0.070	0.010	5790
ENSG00000104368	PLAT	Whole_Blood	distal	0.572	0.268	0.101	0.047	0.010	4564
ENSG00000165731	RET	Colon_Transverse	distal	0.056	0.704	0.017	0.213	0.010	6052
ENSG00000149294	NCAM1	Colon_Sigmoid	distal	0.550	0.281	0.105	0.054	0.010	5139
ENSG00000196689	TRPV1	Cells_EBV-transformed_lymphocytes	proximal	0.084	0.656	0.028	0.222	0.010	5993
ENSG00000169194	IL13	Adipose_Subcutaneous	female	0.559	0.269	0.109	0.053	0.010	4833
ENSG00000108091	CCDC6	Adipose_Visceral_Omentum	proximal	0.464	0.358	0.095	0.073	0.010	5705
ENSG00000077238	IL4R	Adipose_Subcutaneous	male	0.533	0.288	0.109	0.059	0.010	6395
ENSG00000132915	PDE6A	Adipose_Visceral_Omentum	female	0.518	0.292	0.114	0.065	0.010	5317
ENSG00000211891	IGHE	Cells_EBV-transformed_lymphocytes	male	0.550	0.286	0.101	0.053	0.010	4812
ENSG00000142192	APP	Colon_Sigmoid	male	0.515	0.335	0.085	0.055	0.010	5125
ENSG00000111319	SCNN1A	Whole_Blood	rectal	0.564	0.226	0.142	0.057	0.010	5223
ENSG00000162302	RPS6KA4	Cells_EBV-transformed_lymphocytes	female	0.636	0.214	0.105	0.035	0.010	3379
ENSG00000115232	ITGA4	Cells_EBV-transformed_lymphocytes	rectal	0.563	0.276	0.101	0.050	0.010	5340
ENSG00000065243	PKN2	Adipose_Subcutaneous	proximal	0.561	0.273	0.104	0.051	0.010	5315
ENSG00000110422	HIPK3	Colon_Transverse	female	0.534	0.283	0.113	0.060	0.010	5487
ENSG00000117594	HSD11B1	Cells_EBV-transformed_lymphocytes	male	0.534	0.300	0.100	0.056	0.010	5530
ENSG00000006327	TNFRSF12A	Whole_Blood	distal	0.555	0.232	0.143	0.060	0.010	4355
ENSG00000198431	TXNRD1	Adipose_Visceral_Omentum	proximal	0.521	0.283	0.120	0.065	0.010	6536
ENSG00000105647	PIK3R2	Colon_Sigmoid	overall	0.536	0.290	0.105	0.057	0.010	5712
ENSG00000113851	CRBN	Adipose_Visceral_Omentum	female	0.002	0.716	0.001	0.271	0.010	8678
ENSG00000148795	CYP17A1	Adipose_Subcutaneous	distal	0.337	0.502	0.060	0.090	0.010	4044
ENSG00000170214	ADRA1B	Adipose_Visceral_Omentum	female	0.535	0.270	0.123	0.062	0.010	5741
ENSG00000138160	KIF11	Colon_Sigmoid	rectal	0.527	0.295	0.107	0.060	0.010	5076
ENSG00000155511	GRIA1	Colon_Sigmoid	distal	0.460	0.350	0.102	0.077	0.010	5662
ENSG00000129521	EGLN3	Adipose_Visceral_Omentum	distal	0.527	0.308	0.098	0.057	0.010	5073
ENSG00000085563	ABCB1	Adipose_Visceral_Omentum	proximal	0.610	0.244	0.097	0.039	0.010	3785
ENSG00000105639	JAK3	Colon_Transverse	overall	0.522	0.281	0.122	0.065	0.010	5989
ENSG00000183765	CHEK2	Cells_EBV-transformed_lymphocytes	proximal	0.616	0.233	0.102	0.038	0.010	4020
ENSG00000117020	AKT3	Adipose_Subcutaneous	overall	0.546	0.294	0.097	0.052	0.010	4058
ENSG00000082781	ITGB5	Adipose_Subcutaneous	rectal	0.480	0.323	0.111	0.075	0.010	5967
ENSG00000160654	CD3G	Whole_Blood	male	0.546	0.271	0.115	0.057	0.010	5138
ENSG00000185760	KCNQ5	Whole_Blood	proximal	0.445	0.390	0.082	0.072	0.010	5307
ENSG00000145335	SNCA	Colon_Sigmoid	proximal	0.528	0.309	0.096	0.056	0.010	5233
ENSG00000114200	BCHE	Adipose_Subcutaneous	male	0.000	0.776	0.000	0.213	0.010	6330
ENSG00000095303	PTGS1	Whole_Blood	female	0.512	0.312	0.103	0.063	0.010	5046
ENSG00000174175	SELP	Colon_Sigmoid	overall	0.471	0.335	0.107	0.076	0.010	6247
ENSG00000137752	CASP1	Adipose_Visceral_Omentum	distal	0.568	0.255	0.115	0.051	0.010	5087
ENSG00000115170	ACVR1	Adipose_Visceral_Omentum	male	0.576	0.248	0.116	0.050	0.010	4980
ENSG00000065989	PDE4A	Colon_Sigmoid	colon	0.494	0.337	0.094	0.064	0.010	5201
ENSG00000043591	ADRB1	Cells_EBV-transformed_lymphocytes	overall	0.120	0.673	0.030	0.167	0.010	5205
ENSG00000152256	PDK1	Whole_Blood	rectal	0.000	0.811	0.000	0.179	0.010	6106
ENSG00000134853	PDGFRA	Cells_EBV-transformed_lymphocytes	distal	0.520	0.309	0.101	0.060	0.010	5354
ENSG00000175535	PNLIP	Colon_Sigmoid	female	0.570	0.263	0.107	0.049	0.010	4967
ENSG00000186827	TNFRSF4	Adipose_Visceral_Omentum	colon	0.612	0.219	0.116	0.042	0.010	4265
ENSG00000043591	ADRB1	Colon_Transverse	proximal	0.301	0.482	0.079	0.127	0.010	5218
ENSG00000093010	COMT	Colon_Transverse	rectal	0.050	0.788	0.009	0.142	0.010	5970
ENSG00000138613	APH1B	Cells_EBV-transformed_lymphocytes	proximal	0.526	0.293	0.110	0.061	0.010	5601
ENSG00000170425	ADORA2B	Cells_EBV-transformed_lymphocytes	female	0.510	0.329	0.092	0.059	0.010	4549
ENSG00000134250	NOTCH2	Colon_Sigmoid	rectal	0.414	0.509	0.030	0.037	0.010	2135
ENSG00000106348	IMPDH1	Whole_Blood	proximal	0.580	0.236	0.124	0.050	0.010	4833
ENSG00000160791	CCR5	Adipose_Visceral_Omentum	overall	0.469	0.352	0.096	0.072	0.010	5729
ENSG00000113851	CRBN	Adipose_Subcutaneous	female	0.000	0.718	0.000	0.272	0.010	8678
ENSG00000169684	CHRNA5	Colon_Transverse	rectal	0.503	0.319	0.103	0.065	0.010	5895
ENSG00000122025	FLT3	Colon_Sigmoid	overall	0.520	0.302	0.106	0.061	0.010	5741
ENSG00000257743	MGAM2	Colon_Transverse	overall	0.172	0.706	0.022	0.090	0.010	4592
ENSG00000140009	ESR2	Cells_EBV-transformed_lymphocytes	proximal	0.556	0.281	0.101	0.051	0.010	4524
ENSG00000181143	MUC16	Adipose_Visceral_Omentum	overall	0.474	0.343	0.100	0.072	0.010	6343
ENSG00000015413	DPEP1	Colon_Sigmoid	male	0.495	0.335	0.095	0.064	0.010	5558
ENSG00000163686	ABHD6	Colon_Transverse	distal	0.405	0.421	0.081	0.084	0.010	4457
ENSG00000153956	CACNA2D1	Adipose_Subcutaneous	overall	0.000	0.875	0.000	0.115	0.010	4729
ENSG00000171873	ADRA1D	Colon_Transverse	overall	0.212	0.583	0.052	0.143	0.010	6622
ENSG00000172889	EGFL7	Cells_EBV-transformed_lymphocytes	overall	0.533	0.279	0.116	0.061	0.010	5432
ENSG00000013275	PSMC4	Colon_Transverse	female	0.514	0.303	0.108	0.064	0.010	5365
ENSG00000163251	FZD5	Cells_EBV-transformed_lymphocytes	male	0.543	0.282	0.109	0.056	0.010	5012
ENSG00000105675	ATP4A	Adipose_Visceral_Omentum	colon	0.541	0.256	0.131	0.062	0.010	5955
ENSG00000135821	GLUL	Whole_Blood	proximal	0.528	0.246	0.147	0.068	0.010	5208
ENSG00000176444	CLK2	Colon_Transverse	distal	0.623	0.212	0.115	0.039	0.010	3298
ENSG00000137869	CYP19A1	Whole_Blood	male	0.000	0.865	0.000	0.124	0.010	4611
ENSG00000159128	IFNGR2	Adipose_Subcutaneous	colon	0.561	0.256	0.118	0.054	0.010	5121
ENSG00000178999	AURKB	Adipose_Subcutaneous	rectal	0.554	0.264	0.116	0.055	0.010	5597
ENSG00000165304	MELK	Adipose_Subcutaneous	proximal	0.551	0.273	0.111	0.055	0.010	5549
ENSG00000162889	MAPKAPK2	Adipose_Visceral_Omentum	overall	0.567	0.238	0.130	0.055	0.010	4486
ENSG00000136160	EDNRB	Colon_Sigmoid	rectal	0.533	0.272	0.122	0.062	0.010	5486
ENSG00000120915	EPHX2	Colon_Sigmoid	overall	0.000	0.786	0.000	0.204	0.010	6927
ENSG00000074319	TSG101	Colon_Transverse	male	0.072	0.701	0.020	0.196	0.010	5493
ENSG00000092445	TYRO3	Adipose_Visceral_Omentum	colon	0.534	0.261	0.131	0.064	0.010	5217
ENSG00000080293	SCTR	Adipose_Visceral_Omentum	rectal	0.000	0.776	0.000	0.214	0.010	5557
ENSG00000168067	MAP4K2	Cells_EBV-transformed_lymphocytes	distal	0.649	0.199	0.108	0.033	0.010	3312
ENSG00000126067	PSMB2	Cells_EBV-transformed_lymphocytes	distal	0.624	0.230	0.099	0.037	0.010	3351
ENSG00000027697	IFNGR1	Colon_Transverse	overall	0.584	0.270	0.092	0.043	0.010	4962
ENSG00000074590	NUAK1	Adipose_Subcutaneous	proximal	0.162	0.631	0.040	0.156	0.010	5439
ENSG00000126067	PSMB2	Cells_EBV-transformed_lymphocytes	overall	0.619	0.228	0.104	0.038	0.010	3351
ENSG00000174343	CHRNA9	Cells_EBV-transformed_lymphocytes	distal	0.526	0.296	0.107	0.060	0.010	5944
ENSG00000156738	MS4A1	Cells_EBV-transformed_lymphocytes	male	0.595	0.236	0.113	0.045	0.010	4413
ENSG00000188906	LRRK2	Cells_EBV-transformed_lymphocytes	colon	0.499	0.347	0.084	0.059	0.010	5631
ENSG00000113712	CSNK1A1	Cells_EBV-transformed_lymphocytes	proximal	0.534	0.286	0.110	0.059	0.010	5235
ENSG00000026025	VIM	Cells_EBV-transformed_lymphocytes	female	0.488	0.322	0.108	0.071	0.010	6685
ENSG00000101470	TNNC2	Whole_Blood	rectal	0.545	0.291	0.100	0.053	0.010	5177
ENSG00000183813	CCR4	Whole_Blood	female	0.565	0.262	0.111	0.051	0.010	5659
ENSG00000142627	EPHA2	Adipose_Visceral_Omentum	proximal	0.206	0.644	0.034	0.106	0.010	5121
ENSG00000171759	PAH	Cells_EBV-transformed_lymphocytes	proximal	0.509	0.329	0.092	0.060	0.010	4839
ENSG00000087237	CETP	Whole_Blood	proximal	0.513	0.289	0.120	0.067	0.010	6261
ENSG00000160013	PTGIR	Colon_Sigmoid	colon	0.535	0.273	0.120	0.061	0.010	5224
ENSG00000171105	INSR	Adipose_Subcutaneous	overall	0.358	0.444	0.084	0.104	0.010	7431
ENSG00000183765	CHEK2	Adipose_Subcutaneous	proximal	0.574	0.266	0.102	0.047	0.010	4220
ENSG00000196549	MME	Adipose_Visceral_Omentum	male	0.510	0.326	0.094	0.060	0.010	5421
ENSG00000139842	CUL4A	Colon_Sigmoid	proximal	0.502	0.307	0.112	0.068	0.010	6079
ENSG00000172156	CCL11	Adipose_Visceral_Omentum	female	0.520	0.300	0.107	0.062	0.010	6375
ENSG00000171509	RXFP1	Colon_Transverse	colon	0.545	0.259	0.126	0.060	0.010	4895
ENSG00000171105	INSR	Adipose_Visceral_Omentum	overall	0.410	0.392	0.096	0.092	0.010	7431
ENSG00000124784	RIOK1	Colon_Transverse	colon	0.016	0.687	0.007	0.280	0.010	6919
ENSG00000138613	APH1B	Adipose_Subcutaneous	colon	0.000	0.778	0.000	0.212	0.010	6270
ENSG00000132329	RAMP1	Colon_Transverse	distal	0.507	0.303	0.112	0.067	0.010	6707
ENSG00000114200	BCHE	Colon_Transverse	proximal	0.515	0.309	0.104	0.062	0.010	6000
ENSG00000198431	TXNRD1	Adipose_Subcutaneous	distal	0.504	0.317	0.104	0.065	0.010	6534
ENSG00000173692	PSMD1	Colon_Transverse	distal	0.546	0.268	0.118	0.058	0.010	5978
ENSG00000057252	SOAT1	Adipose_Visceral_Omentum	female	0.189	0.596	0.049	0.156	0.010	6037
ENSG00000077238	IL4R	Cells_EBV-transformed_lymphocytes	rectal	0.538	0.288	0.106	0.057	0.010	5639
ENSG00000112759	SLC29A1	Adipose_Visceral_Omentum	rectal	0.000	0.732	0.000	0.258	0.010	5836
ENSG00000163600	ICOS	Cells_EBV-transformed_lymphocytes	rectal	0.593	0.247	0.106	0.044	0.010	4146
ENSG00000062038	CDH3	Colon_Sigmoid	distal	0.589	0.231	0.121	0.048	0.010	3816
ENSG00000116329	OPRD1	Colon_Sigmoid	rectal	0.576	0.256	0.109	0.049	0.010	4491
ENSG00000077097	TOP2B	Adipose_Visceral_Omentum	rectal	0.366	0.425	0.092	0.107	0.010	6535
ENSG00000065613	SLK	Colon_Sigmoid	distal	0.592	0.261	0.094	0.042	0.010	4363
ENSG00000174175	SELP	Adipose_Visceral_Omentum	colon	0.446	0.363	0.099	0.081	0.010	6904
ENSG00000004478	FKBP4	Whole_Blood	colon	0.530	0.275	0.121	0.063	0.010	6263
ENSG00000163686	ABHD6	Cells_EBV-transformed_lymphocytes	female	0.513	0.367	0.064	0.046	0.010	4447
ENSG00000141837	CACNA1A	Adipose_Subcutaneous	distal	0.554	0.288	0.097	0.051	0.010	3880
ENSG00000163251	FZD5	Adipose_Subcutaneous	female	0.544	0.297	0.096	0.053	0.010	5252
ENSG00000113580	NR3C1	Colon_Sigmoid	colon	0.537	0.281	0.113	0.059	0.010	4765
ENSG00000124588	NQO2	Whole_Blood	rectal	0.000	0.769	0.000	0.221	0.010	6528
ENSG00000165304	MELK	Adipose_Subcutaneous	colon	0.546	0.276	0.111	0.056	0.010	5645
ENSG00000117480	FAAH	Adipose_Subcutaneous	distal	0.000	0.836	0.000	0.153	0.010	4515
ENSG00000103855	CD276	Whole_Blood	colon	0.583	0.220	0.136	0.051	0.010	4312
ENSG00000139625	MAP3K12	Whole_Blood	proximal	0.001	0.856	0.000	0.132	0.010	4845
ENSG00000144744	UBA3	Adipose_Visceral_Omentum	female	0.448	0.357	0.102	0.082	0.010	6253
ENSG00000099866	MADCAM1	Whole_Blood	male	0.583	0.244	0.115	0.048	0.010	4751
ENSG00000163599	CTLA4	Colon_Sigmoid	rectal	0.595	0.244	0.106	0.044	0.010	4087
ENSG00000129484	PARP2	Cells_EBV-transformed_lymphocytes	distal	0.529	0.297	0.105	0.059	0.010	5306
ENSG00000166794	PPIB	Colon_Sigmoid	rectal	0.583	0.220	0.135	0.051	0.010	4574
ENSG00000135090	TAOK3	Adipose_Subcutaneous	colon	0.445	0.412	0.069	0.064	0.010	5816
ENSG00000072518	MARK2	Whole_Blood	colon	0.630	0.198	0.123	0.039	0.010	3765
ENSG00000165457	FOLR2	Adipose_Visceral_Omentum	male	0.523	0.339	0.077	0.050	0.010	5352
ENSG00000139625	MAP3K12	Colon_Transverse	overall	0.584	0.274	0.090	0.042	0.010	4845
ENSG00000182580	EPHB3	Adipose_Subcutaneous	proximal	0.494	0.334	0.096	0.065	0.010	5695
ENSG00000125388	GRK4	Adipose_Visceral_Omentum	distal	0.000	0.726	0.000	0.263	0.010	6712
ENSG00000069431	ABCC9	Adipose_Visceral_Omentum	rectal	0.508	0.313	0.104	0.064	0.010	5511
ENSG00000172819	RARG	Adipose_Subcutaneous	proximal	0.540	0.277	0.114	0.058	0.010	6037
ENSG00000077238	IL4R	Adipose_Subcutaneous	proximal	0.529	0.285	0.115	0.062	0.010	6385
ENSG00000135090	TAOK3	Adipose_Subcutaneous	proximal	0.425	0.391	0.090	0.083	0.010	5746
ENSG00000185760	KCNQ5	Cells_EBV-transformed_lymphocytes	distal	0.528	0.306	0.098	0.057	0.010	5278
ENSG00000099250	NRP1	Colon_Sigmoid	overall	0.533	0.302	0.098	0.056	0.010	5738
ENSG00000143387	CTSK	Cells_EBV-transformed_lymphocytes	female	0.481	0.378	0.073	0.057	0.010	3241
ENSG00000162733	DDR2	Whole_Blood	colon	0.466	0.380	0.079	0.064	0.010	6252
ENSG00000120889	TNFRSF10B	Colon_Sigmoid	distal	0.519	0.298	0.110	0.063	0.010	6080
ENSG00000165304	MELK	Cells_EBV-transformed_lymphocytes	distal	0.577	0.248	0.115	0.049	0.010	4707
ENSG00000138356	AOX1	Adipose_Subcutaneous	rectal	0.597	0.214	0.131	0.047	0.010	4421
ENSG00000025708	TYMP	Adipose_Subcutaneous	proximal	0.000	0.595	0.000	0.395	0.010	4646
ENSG00000138131	LOXL4	Adipose_Subcutaneous	male	0.539	0.288	0.106	0.056	0.010	5509
ENSG00000151247	EIF4E	Colon_Transverse	female	0.485	0.334	0.101	0.070	0.010	6113
ENSG00000113721	PDGFRB	Cells_EBV-transformed_lymphocytes	female	0.001	0.833	0.000	0.156	0.010	5129
ENSG00000110680	CALCA	Adipose_Subcutaneous	colon	0.604	0.231	0.112	0.043	0.010	4611
ENSG00000118785	SPP1	Cells_EBV-transformed_lymphocytes	proximal	0.534	0.292	0.106	0.058	0.010	5258
ENSG00000143384	MCL1	Colon_Transverse	proximal	0.679	0.144	0.138	0.029	0.010	2881
ENSG00000134013	LOXL2	Adipose_Subcutaneous	proximal	0.512	0.304	0.109	0.065	0.010	6055
ENSG00000160752	FDPS	Colon_Transverse	proximal	0.619	0.247	0.088	0.035	0.010	3338
ENSG00000181085	MAPK15	Colon_Transverse	proximal	0.580	0.260	0.103	0.046	0.010	4768
ENSG00000139874	SSTR1	Adipose_Subcutaneous	female	0.510	0.319	0.098	0.062	0.010	5238
ENSG00000111537	IFNG	Adipose_Visceral_Omentum	distal	0.526	0.300	0.104	0.060	0.010	6062
ENSG00000257365	FNTB	Colon_Transverse	proximal	0.464	0.390	0.074	0.062	0.010	5319
ENSG00000129473	BCL2L2	Colon_Transverse	distal	0.535	0.296	0.102	0.056	0.010	5401
ENSG00000094755	GABRP	Colon_Transverse	overall	0.469	0.345	0.101	0.074	0.010	5781
ENSG00000007314	SCN4A	Adipose_Visceral_Omentum	distal	0.655	0.174	0.127	0.034	0.010	3118
ENSG00000143322	ABL2	Colon_Transverse	colon	0.595	0.247	0.105	0.043	0.010	5069
ENSG00000161057	PSMC2	Colon_Sigmoid	female	0.570	0.266	0.105	0.049	0.010	4740
ENSG00000105388	CEACAM5	Colon_Transverse	distal	0.592	0.232	0.119	0.047	0.010	3942
ENSG00000165029	ABCA1	Cells_EBV-transformed_lymphocytes	female	0.520	0.306	0.103	0.060	0.010	5733
ENSG00000122420	PTGFR	Adipose_Subcutaneous	overall	0.544	0.273	0.115	0.058	0.010	5942
ENSG00000150630	VEGFC	Colon_Transverse	proximal	0.507	0.328	0.094	0.061	0.010	5669
ENSG00000080293	SCTR	Adipose_Subcutaneous	rectal	0.000	0.776	0.000	0.214	0.010	5557
ENSG00000173511	VEGFB	Cells_EBV-transformed_lymphocytes	colon	0.607	0.224	0.116	0.043	0.010	3492
ENSG00000133256	PDE6B	Colon_Sigmoid	rectal	0.545	0.286	0.104	0.054	0.010	4985
ENSG00000183873	SCN5A	Colon_Transverse	male	0.561	0.245	0.128	0.056	0.010	4960
ENSG00000163600	ICOS	Adipose_Subcutaneous	overall	0.468	0.348	0.099	0.074	0.010	4680
ENSG00000166148	AVPR1A	Adipose_Subcutaneous	colon	0.276	0.570	0.047	0.097	0.010	6037
ENSG00000006327	TNFRSF12A	Colon_Sigmoid	proximal	0.603	0.225	0.118	0.044	0.010	4355
ENSG00000100739	BDKRB1	Colon_Transverse	overall	0.442	0.358	0.105	0.085	0.010	6939
ENSG00000001630	CYP51A1	Colon_Transverse	proximal	0.657	0.186	0.114	0.032	0.010	3504
ENSG00000162733	DDR2	Adipose_Subcutaneous	proximal	0.502	0.309	0.111	0.068	0.010	6581
ENSG00000129484	PARP2	Cells_EBV-transformed_lymphocytes	overall	0.519	0.290	0.116	0.065	0.010	5300
ENSG00000114013	CD86	Adipose_Visceral_Omentum	colon	0.539	0.282	0.111	0.058	0.010	5561
ENSG00000004948	CALCR	Adipose_Visceral_Omentum	colon	0.595	0.244	0.107	0.044	0.010	4396
ENSG00000077092	RARB	Colon_Transverse	proximal	0.544	0.268	0.119	0.059	0.010	5406
ENSG00000001630	CYP51A1	Adipose_Visceral_Omentum	distal	0.619	0.237	0.097	0.037	0.010	3807
ENSG00000114739	ACVR2B	Cells_EBV-transformed_lymphocytes	colon	0.571	0.256	0.112	0.050	0.010	5137
ENSG00000088832	FKBP1A	Cells_EBV-transformed_lymphocytes	proximal	0.481	0.337	0.101	0.071	0.010	6602
ENSG00000159352	PSMD4	Adipose_Visceral_Omentum	female	0.579	0.240	0.120	0.050	0.010	4049
ENSG00000149554	CHEK1	Adipose_Subcutaneous	colon	0.000	0.385	0.000	0.605	0.010	6572
ENSG00000126583	PRKCG	Colon_Sigmoid	colon	0.464	0.346	0.103	0.077	0.010	7724
ENSG00000113263	ITK	Cells_EBV-transformed_lymphocytes	colon	0.501	0.327	0.098	0.064	0.010	5990
ENSG00000073803	MAP3K13	Cells_EBV-transformed_lymphocytes	proximal	0.110	0.730	0.020	0.129	0.010	5016
ENSG00000072062	PRKACA	Colon_Transverse	proximal	0.520	0.309	0.101	0.060	0.010	5908
ENSG00000137869	CYP19A1	Adipose_Visceral_Omentum	colon	0.529	0.292	0.108	0.060	0.010	5139
ENSG00000159377	PSMB4	Cells_EBV-transformed_lymphocytes	proximal	0.602	0.259	0.090	0.039	0.010	3529
ENSG00000163517	HDAC11	Adipose_Visceral_Omentum	proximal	0.510	0.298	0.114	0.067	0.010	6674
ENSG00000027075	PRKCH	Cells_EBV-transformed_lymphocytes	colon	0.587	0.249	0.108	0.046	0.010	4549
ENSG00000123201	GUCY1B2	Colon_Transverse	rectal	0.000	0.861	0.000	0.128	0.010	4212
ENSG00000100385	IL2RB	Colon_Sigmoid	rectal	0.537	0.292	0.104	0.057	0.010	5832
ENSG00000259207	ITGB3	Cells_EBV-transformed_lymphocytes	female	0.595	0.245	0.106	0.044	0.010	3622
ENSG00000101266	CSNK2A1	Colon_Sigmoid	proximal	0.579	0.261	0.103	0.047	0.010	4878
ENSG00000145335	SNCA	Cells_EBV-transformed_lymphocytes	rectal	0.463	0.382	0.079	0.065	0.010	5215
ENSG00000156738	MS4A1	Colon_Sigmoid	male	0.602	0.229	0.115	0.044	0.010	4422
ENSG00000114739	ACVR2B	Colon_Sigmoid	colon	0.533	0.294	0.105	0.058	0.010	5157
ENSG00000166148	AVPR1A	Colon_Sigmoid	proximal	0.510	0.322	0.097	0.061	0.010	5749
ENSG00000114859	CLCN2	Cells_EBV-transformed_lymphocytes	rectal	0.540	0.290	0.104	0.056	0.010	5380
ENSG00000161405	IKZF3	Adipose_Visceral_Omentum	colon	0.567	0.294	0.085	0.044	0.010	4287
ENSG00000154589	LY96	Whole_Blood	female	0.510	0.300	0.113	0.066	0.010	5243
ENSG00000067900	ROCK1	Whole_Blood	distal	0.470	0.474	0.023	0.023	0.010	1121
ENSG00000137267	TUBB2A	Cells_EBV-transformed_lymphocytes	male	0.093	0.623	0.035	0.239	0.010	6676
ENSG00000198963	RORB	Colon_Sigmoid	proximal	0.541	0.273	0.116	0.059	0.010	5237
ENSG00000027075	PRKCH	Whole_Blood	distal	0.277	0.552	0.053	0.106	0.010	4554
ENSG00000156973	PDE6D	Whole_Blood	male	0.015	0.783	0.004	0.188	0.010	5254
ENSG00000104365	IKBKB	Whole_Blood	distal	0.606	0.231	0.111	0.042	0.010	4582
ENSG00000119782	FKBP1B	Cells_EBV-transformed_lymphocytes	rectal	0.504	0.313	0.106	0.066	0.010	5557
ENSG00000187486	KCNJ11	Adipose_Subcutaneous	overall	0.555	0.239	0.137	0.059	0.010	5390
ENSG00000160013	PTGIR	Whole_Blood	rectal	0.091	0.706	0.022	0.171	0.010	5224
ENSG00000185664	PMEL	Whole_Blood	distal	0.579	0.235	0.125	0.051	0.010	3773
ENSG00000134058	CDK7	Adipose_Visceral_Omentum	rectal	0.595	0.203	0.143	0.049	0.010	3159
ENSG00000113749	HRH2	Colon_Sigmoid	distal	0.483	0.350	0.091	0.066	0.010	5048
ENSG00000163686	ABHD6	Adipose_Visceral_Omentum	rectal	0.521	0.323	0.090	0.056	0.010	4783
ENSG00000215644	GCGR	Adipose_Visceral_Omentum	proximal	0.017	0.767	0.005	0.201	0.010	6948
ENSG00000109084	TMEM97	Whole_Blood	rectal	0.003	0.870	0.000	0.116	0.010	3379
ENSG00000080644	CHRNA3	Colon_Transverse	distal	0.165	0.619	0.043	0.162	0.010	5808
ENSG00000157184	CPT2	Adipose_Visceral_Omentum	male	0.466	0.364	0.089	0.070	0.010	5464
ENSG00000168447	SCNN1B	Cells_EBV-transformed_lymphocytes	proximal	0.582	0.251	0.109	0.047	0.010	4671
ENSG00000144744	UBA3	Adipose_Subcutaneous	female	0.254	0.552	0.058	0.126	0.010	6253
ENSG00000176890	TYMS	Adipose_Subcutaneous	overall	0.521	0.287	0.117	0.064	0.010	5693
ENSG00000163349	HIPK1	Colon_Transverse	rectal	0.551	0.269	0.114	0.056	0.010	4400
ENSG00000126218	F10	Cells_EBV-transformed_lymphocytes	male	0.464	0.345	0.103	0.077	0.010	5972
ENSG00000142168	SOD1	Adipose_Visceral_Omentum	rectal	0.423	0.380	0.099	0.088	0.010	6431
ENSG00000169442	CD52	Colon_Sigmoid	distal	0.021	0.860	0.003	0.106	0.010	3525
ENSG00000136634	IL10	Adipose_Visceral_Omentum	proximal	0.605	0.227	0.115	0.043	0.010	4361
ENSG00000257365	FNTB	Colon_Transverse	rectal	0.444	0.374	0.093	0.079	0.010	5319
ENSG00000160791	CCR5	Colon_Transverse	distal	0.581	0.249	0.111	0.048	0.010	4839
ENSG00000105647	PIK3R2	Cells_EBV-transformed_lymphocytes	overall	0.532	0.297	0.104	0.058	0.010	5689
ENSG00000128059	PPAT	Cells_EBV-transformed_lymphocytes	rectal	0.490	0.313	0.114	0.073	0.010	6575
ENSG00000172270	BSG	Colon_Sigmoid	proximal	0.000	0.794	0.000	0.196	0.010	5006
ENSG00000172270	BSG	Whole_Blood	proximal	0.000	0.794	0.000	0.196	0.010	5006
ENSG00000183813	CCR4	Whole_Blood	male	0.554	0.257	0.122	0.056	0.010	5659
ENSG00000133731	IMPA1	Adipose_Visceral_Omentum	proximal	0.000	0.809	0.000	0.181	0.010	5386
ENSG00000123700	KCNJ2	Colon_Transverse	male	0.293	0.504	0.071	0.122	0.010	5192
ENSG00000074410	CA12	Cells_EBV-transformed_lymphocytes	proximal	0.492	0.333	0.098	0.067	0.010	5333
ENSG00000133731	IMPA1	Adipose_Subcutaneous	proximal	0.000	0.809	0.000	0.181	0.010	5386
ENSG00000072274	TFRC	Whole_Blood	proximal	0.484	0.348	0.092	0.066	0.010	5446
ENSG00000132170	PPARG	Adipose_Visceral_Omentum	proximal	0.525	0.284	0.117	0.064	0.010	6181
ENSG00000122025	FLT3	Cells_EBV-transformed_lymphocytes	overall	0.503	0.321	0.102	0.065	0.010	5701
ENSG00000149554	CHEK1	Adipose_Subcutaneous	female	0.000	0.731	0.000	0.259	0.010	6463
ENSG00000117020	AKT3	Colon_Transverse	male	0.657	0.183	0.117	0.033	0.010	3323
ENSG00000198668	CALM1	Colon_Transverse	female	0.520	0.307	0.103	0.061	0.010	5637
ENSG00000131471	AOC3	Colon_Transverse	rectal	0.616	0.254	0.085	0.035	0.010	3221
ENSG00000143365	RORC	Adipose_Subcutaneous	distal	0.594	0.240	0.111	0.045	0.010	4189
ENSG00000112739	PRPF4B	Colon_Sigmoid	proximal	0.489	0.313	0.114	0.073	0.010	6626
ENSG00000113161	HMGCR	Adipose_Subcutaneous	distal	0.520	0.297	0.110	0.063	0.010	6021
ENSG00000131203	IDO1	Cells_EBV-transformed_lymphocytes	proximal	0.526	0.307	0.099	0.058	0.010	5559
ENSG00000163686	ABHD6	Whole_Blood	rectal	0.579	0.287	0.083	0.041	0.010	4457
ENSG00000203710	CR1	Colon_Transverse	male	0.504	0.329	0.094	0.062	0.010	4838
ENSG00000143153	ATP1B1	Colon_Transverse	proximal	0.005	0.799	0.001	0.184	0.010	6449
ENSG00000159131	GART	Colon_Transverse	distal	0.612	0.215	0.121	0.042	0.010	4410
ENSG00000004468	CD38	Adipose_Subcutaneous	female	0.000	0.809	0.000	0.180	0.010	6341
ENSG00000007312	CD79B	Adipose_Subcutaneous	male	0.000	0.773	0.000	0.217	0.010	3241
ENSG00000258643	BCL2L2-PABPN1	Colon_Sigmoid	distal	0.557	0.275	0.105	0.052	0.010	5355
ENSG00000127554	GFER	Whole_Blood	proximal	0.013	0.801	0.003	0.173	0.010	5780
ENSG00000125508	SRMS	Colon_Transverse	distal	0.000	0.778	0.000	0.211	0.010	6177
ENSG00000198909	MAP3K3	Colon_Transverse	male	0.327	0.468	0.080	0.115	0.010	3418
ENSG00000073803	MAP3K13	Adipose_Visceral_Omentum	distal	0.508	0.327	0.094	0.060	0.010	5261
ENSG00000157240	FZD1	Adipose_Subcutaneous	rectal	0.556	0.278	0.104	0.052	0.010	4850
ENSG00000138823	MTTP	Colon_Sigmoid	male	0.248	0.456	0.101	0.185	0.010	6229
ENSG00000041982	TNC	Whole_Blood	rectal	0.544	0.269	0.118	0.058	0.010	6010
ENSG00000117013	KCNQ4	Colon_Transverse	proximal	0.533	0.286	0.111	0.060	0.010	5398
ENSG00000104312	RIPK2	Adipose_Subcutaneous	overall	0.014	0.822	0.003	0.152	0.010	5953
ENSG00000120156	TEK	Colon_Sigmoid	distal	0.466	0.362	0.091	0.070	0.010	6593
ENSG00000186009	ATP4B	Colon_Transverse	distal	0.601	0.232	0.113	0.044	0.010	4810
ENSG00000129167	TPH1	Colon_Sigmoid	rectal	0.571	0.247	0.120	0.052	0.010	5345
ENSG00000137745	MMP13	Adipose_Subcutaneous	colon	0.508	0.287	0.124	0.070	0.010	6810
ENSG00000160013	PTGIR	Cells_EBV-transformed_lymphocytes	proximal	0.435	0.409	0.075	0.070	0.010	5210
ENSG00000167601	AXL	Whole_Blood	distal	0.548	0.258	0.125	0.059	0.010	4504
ENSG00000160951	PTGER1	Colon_Sigmoid	male	0.560	0.267	0.110	0.053	0.010	5481
ENSG00000095303	PTGS1	Colon_Sigmoid	colon	0.569	0.258	0.112	0.051	0.010	5046
ENSG00000095596	CYP26A1	Adipose_Subcutaneous	overall	0.526	0.299	0.104	0.059	0.010	6072
ENSG00000026025	VIM	Whole_Blood	female	0.474	0.335	0.106	0.075	0.010	6711
ENSG00000135341	MAP3K7	Adipose_Visceral_Omentum	proximal	0.029	0.806	0.005	0.149	0.010	5321
ENSG00000122025	FLT3	Whole_Blood	female	0.498	0.338	0.091	0.062	0.010	5741
ENSG00000109099	PMP22	Colon_Sigmoid	overall	0.498	0.322	0.103	0.067	0.010	5763
ENSG00000163251	FZD5	Adipose_Subcutaneous	distal	0.549	0.301	0.090	0.049	0.010	5253
ENSG00000160801	PTH1R	Colon_Transverse	female	0.248	0.626	0.033	0.083	0.010	4097
ENSG00000154188	ANGPT1	Adipose_Subcutaneous	male	0.418	0.379	0.101	0.091	0.010	5216
ENSG00000111816	FRK	Colon_Sigmoid	rectal	0.562	0.284	0.095	0.048	0.010	4741
ENSG00000165646	SLC18A2	Adipose_Subcutaneous	male	0.148	0.657	0.034	0.151	0.010	5682
ENSG00000125498	KIR2DL1	Adipose_Subcutaneous	overall	0.000	0.680	0.000	0.309	0.010	7682
ENSG00000100311	PDGFB	Colon_Transverse	rectal	0.610	0.255	0.088	0.037	0.010	4305
ENSG00000196549	MME	Cells_EBV-transformed_lymphocytes	female	0.563	0.261	0.113	0.052	0.010	4890
ENSG00000171848	RRM2	Adipose_Subcutaneous	male	0.497	0.285	0.132	0.076	0.010	7597
ENSG00000127472	PLA2G5	Cells_EBV-transformed_lymphocytes	colon	0.491	0.349	0.088	0.062	0.010	5821
ENSG00000161955	TNFSF13	Colon_Sigmoid	overall	0.522	0.312	0.097	0.058	0.010	5275
ENSG00000120899	PTK2B	Colon_Transverse	female	0.476	0.338	0.103	0.073	0.010	7133
ENSG00000170759	KIF5B	Colon_Transverse	rectal	0.517	0.321	0.093	0.058	0.010	4816
ENSG00000001630	CYP51A1	Adipose_Subcutaneous	male	0.606	0.229	0.112	0.042	0.010	3812
ENSG00000141506	PIK3R5	Cells_EBV-transformed_lymphocytes	female	0.522	0.306	0.102	0.060	0.010	5375
ENSG00000120915	EPHX2	Colon_Sigmoid	female	0.000	0.815	0.000	0.175	0.010	6927
ENSG00000175591	P2RY2	Colon_Sigmoid	distal	0.586	0.266	0.095	0.043	0.010	3921
ENSG00000176444	CLK2	Adipose_Visceral_Omentum	distal	0.654	0.175	0.127	0.034	0.010	3387
ENSG00000066468	FGFR2	Colon_Sigmoid	proximal	0.088	0.715	0.020	0.166	0.010	5944
ENSG00000187758	ADH1A	Colon_Sigmoid	overall	0.000	0.866	0.000	0.123	0.010	5968
ENSG00000010810	FYN	Adipose_Subcutaneous	distal	0.289	0.540	0.056	0.105	0.010	4709
ENSG00000121594	CD80	Colon_Transverse	proximal	0.460	0.340	0.109	0.081	0.010	5233
ENSG00000122873	CISD1	Adipose_Visceral_Omentum	male	0.000	0.762	0.000	0.227	0.010	6078
ENSG00000143257	NR1I3	Whole_Blood	female	0.548	0.265	0.119	0.057	0.010	5390
ENSG00000110148	CCKBR	Colon_Transverse	rectal	0.485	0.312	0.117	0.075	0.010	7483
ENSG00000173692	PSMD1	Colon_Sigmoid	female	0.515	0.318	0.096	0.060	0.010	5978
ENSG00000117625	RCOR3	Cells_EBV-transformed_lymphocytes	rectal	0.504	0.321	0.101	0.064	0.010	6397
ENSG00000115594	IL1R1	Colon_Transverse	proximal	0.550	0.245	0.134	0.060	0.010	5017
ENSG00000184371	CSF1	Whole_Blood	male	0.545	0.274	0.114	0.057	0.010	4979
ENSG00000203747	FCGR3A	Whole_Blood	female	0.000	0.804	0.000	0.185	0.010	5636
ENSG00000173273	TNKS	Adipose_Visceral_Omentum	overall	0.438	0.350	0.112	0.089	0.010	9621
ENSG00000132681	ATP1A4	Cells_EBV-transformed_lymphocytes	overall	0.542	0.289	0.104	0.055	0.010	5246
ENSG00000101266	CSNK2A1	Adipose_Visceral_Omentum	colon	0.554	0.266	0.115	0.055	0.010	5373
ENSG00000005844	ITGAL	Adipose_Visceral_Omentum	proximal	0.688	0.166	0.109	0.026	0.010	2540
ENSG00000089041	P2RX7	Colon_Sigmoid	female	0.017	0.840	0.003	0.130	0.010	5251
ENSG00000167723	TRPV3	Colon_Sigmoid	female	0.005	0.770	0.001	0.213	0.010	5904
ENSG00000139874	SSTR1	Colon_Transverse	overall	0.516	0.323	0.093	0.058	0.010	4791
ENSG00000082482	KCNK2	Colon_Sigmoid	overall	0.525	0.302	0.103	0.059	0.010	5375
ENSG00000119888	EPCAM	Colon_Sigmoid	overall	0.057	0.800	0.009	0.123	0.010	6286
ENSG00000171608	PIK3CD	Adipose_Subcutaneous	rectal	0.385	0.411	0.094	0.100	0.010	5101
ENSG00000117362	APH1A	Colon_Sigmoid	proximal	0.639	0.197	0.117	0.036	0.010	2474
ENSG00000133256	PDE6B	Adipose_Visceral_Omentum	female	0.551	0.283	0.103	0.053	0.010	5328
ENSG00000173273	TNKS	Colon_Sigmoid	proximal	0.447	0.338	0.116	0.088	0.010	8526
ENSG00000176444	CLK2	Whole_Blood	rectal	0.633	0.150	0.167	0.039	0.010	3298
ENSG00000125834	STK35	Adipose_Subcutaneous	female	0.231	0.499	0.082	0.178	0.010	6552
ENSG00000145675	PIK3R1	Colon_Sigmoid	male	0.420	0.375	0.103	0.092	0.010	5428
ENSG00000160868	CYP3A4	Adipose_Subcutaneous	distal	0.586	0.251	0.106	0.046	0.010	3781
ENSG00000171132	PRKCE	Adipose_Subcutaneous	male	0.441	0.354	0.108	0.087	0.010	7166
ENSG00000196839	ADA	Cells_EBV-transformed_lymphocytes	female	0.557	0.252	0.124	0.056	0.010	4823
ENSG00000101266	CSNK2A1	Adipose_Subcutaneous	male	0.556	0.271	0.109	0.053	0.010	5309
ENSG00000196639	HRH1	Adipose_Visceral_Omentum	distal	0.435	0.369	0.100	0.085	0.010	6567
ENSG00000172819	RARG	Adipose_Visceral_Omentum	distal	0.344	0.453	0.083	0.110	0.010	6033
ENSG00000142192	APP	Adipose_Subcutaneous	proximal	0.044	0.816	0.007	0.124	0.010	5488
ENSG00000112742	TTK	Adipose_Subcutaneous	distal	0.056	0.707	0.017	0.210	0.010	6717
ENSG00000116745	RPE65	Colon_Transverse	rectal	0.490	0.355	0.084	0.061	0.010	5134
ENSG00000153234	NR4A2	Colon_Transverse	distal	0.605	0.223	0.118	0.044	0.010	4337
ENSG00000152256	PDK1	Colon_Transverse	rectal	0.447	0.364	0.098	0.080	0.010	6106
ENSG00000111537	IFNG	Adipose_Visceral_Omentum	colon	0.515	0.304	0.107	0.063	0.010	6270
ENSG00000128829	EIF2AK4	Cells_EBV-transformed_lymphocytes	distal	0.535	0.300	0.099	0.056	0.010	4929
ENSG00000164342	TLR3	Cells_EBV-transformed_lymphocytes	overall	0.438	0.407	0.075	0.069	0.010	6956
ENSG00000105723	GSK3A	Adipose_Visceral_Omentum	male	0.595	0.233	0.116	0.045	0.010	4785
ENSG00000203710	CR1	Colon_Transverse	proximal	0.501	0.327	0.098	0.064	0.010	4838
ENSG00000117013	KCNQ4	Adipose_Visceral_Omentum	male	0.428	0.371	0.102	0.088	0.010	5943
ENSG00000163599	CTLA4	Whole_Blood	rectal	0.595	0.245	0.106	0.044	0.010	4087
ENSG00000044524	EPHA3	Colon_Sigmoid	male	0.595	0.247	0.105	0.043	0.010	4572
ENSG00000154589	LY96	Colon_Transverse	female	0.530	0.281	0.117	0.062	0.010	5243
ENSG00000105675	ATP4A	Adipose_Visceral_Omentum	female	0.562	0.257	0.117	0.054	0.010	5809
ENSG00000184588	PDE4B	Adipose_Subcutaneous	distal	0.536	0.282	0.112	0.059	0.010	5713
ENSG00000035664	DAPK2	Colon_Sigmoid	overall	0.589	0.213	0.138	0.050	0.010	4392
ENSG00000165092	ALDH1A1	Cells_EBV-transformed_lymphocytes	colon	0.591	0.245	0.109	0.045	0.010	4304
ENSG00000136869	TLR4	Colon_Transverse	female	0.467	0.322	0.118	0.082	0.010	5771
ENSG00000137869	CYP19A1	Adipose_Visceral_Omentum	distal	0.533	0.291	0.107	0.059	0.010	5086
ENSG00000165457	FOLR2	Cells_EBV-transformed_lymphocytes	female	0.549	0.289	0.100	0.052	0.010	4922
ENSG00000106123	EPHB6	Colon_Transverse	distal	0.619	0.231	0.102	0.038	0.010	3937
ENSG00000162889	MAPKAPK2	Adipose_Subcutaneous	male	0.591	0.239	0.113	0.046	0.010	4367
ENSG00000170099	SERPINA6	Cells_EBV-transformed_lymphocytes	male	0.473	0.342	0.101	0.073	0.010	6622
ENSG00000105397	TYK2	Colon_Sigmoid	colon	0.045	0.787	0.009	0.148	0.010	5163
ENSG00000119888	EPCAM	Colon_Sigmoid	female	0.050	0.698	0.016	0.225	0.010	6285
ENSG00000173083	HPSE	Colon_Transverse	male	0.533	0.294	0.105	0.058	0.010	5148
ENSG00000126266	FFAR1	Adipose_Subcutaneous	female	0.473	0.345	0.099	0.072	0.010	5931
ENSG00000085511	MAP3K4	Adipose_Subcutaneous	female	0.501	0.319	0.104	0.066	0.010	6708
ENSG00000142178	SIK1	Colon_Transverse	female	0.540	0.262	0.126	0.061	0.010	4792
ENSG00000129473	BCL2L2	Adipose_Subcutaneous	distal	0.416	0.388	0.096	0.089	0.010	5825
ENSG00000119699	TGFB3	Adipose_Visceral_Omentum	overall	0.551	0.277	0.108	0.054	0.010	5696
ENSG00000159640	ACE	Colon_Transverse	rectal	0.000	0.892	0.000	0.097	0.010	3316
ENSG00000183840	GPR39	Adipose_Visceral_Omentum	female	0.565	0.269	0.105	0.050	0.010	5233
ENSG00000182578	CSF1R	Whole_Blood	female	0.565	0.271	0.104	0.050	0.010	5021
ENSG00000048052	HDAC9	Whole_Blood	distal	0.558	0.271	0.108	0.053	0.010	5354
ENSG00000111537	IFNG	Adipose_Visceral_Omentum	female	0.526	0.300	0.104	0.059	0.010	6059
ENSG00000197299	BLM	Colon_Sigmoid	distal	0.523	0.274	0.127	0.066	0.010	5824
ENSG00000087494	PTHLH	Colon_Transverse	rectal	0.539	0.281	0.111	0.058	0.010	5975
ENSG00000138109	CYP2C9	Colon_Sigmoid	male	0.516	0.270	0.134	0.070	0.010	5148
ENSG00000173153	ESRRA	Colon_Sigmoid	colon	0.639	0.192	0.123	0.037	0.010	3439
ENSG00000130368	MAS1	Adipose_Subcutaneous	proximal	0.245	0.568	0.053	0.123	0.010	6714
ENSG00000171303	KCNK3	Colon_Transverse	male	0.574	0.250	0.116	0.050	0.010	3841
ENSG00000138814	PPP3CA	Colon_Sigmoid	female	0.425	0.467	0.047	0.052	0.010	4445
ENSG00000163517	HDAC11	Adipose_Subcutaneous	colon	0.502	0.305	0.114	0.069	0.010	6837
ENSG00000117594	HSD11B1	Adipose_Visceral_Omentum	overall	0.328	0.464	0.082	0.116	0.010	6465
ENSG00000100644	HIF1A	Colon_Transverse	colon	0.556	0.267	0.113	0.054	0.010	5439
ENSG00000073803	MAP3K13	Cells_EBV-transformed_lymphocytes	distal	0.112	0.738	0.018	0.121	0.010	5016
ENSG00000004799	PDK4	Colon_Transverse	rectal	0.576	0.262	0.105	0.047	0.010	4188
ENSG00000188229	TUBB4B	Colon_Transverse	proximal	0.594	0.210	0.137	0.049	0.010	4499
ENSG00000025434	NR1H3	Colon_Transverse	male	0.642	0.219	0.095	0.033	0.010	3154
ENSG00000100644	HIF1A	Colon_Transverse	female	0.555	0.266	0.114	0.055	0.010	5439
ENSG00000188404	SELL	Adipose_Subcutaneous	proximal	0.445	0.358	0.103	0.083	0.010	6716
ENSG00000165304	MELK	Colon_Sigmoid	distal	0.571	0.253	0.115	0.051	0.010	4749
ENSG00000099866	MADCAM1	Colon_Transverse	male	0.583	0.244	0.115	0.048	0.010	4751
ENSG00000114859	CLCN2	Adipose_Subcutaneous	proximal	0.062	0.761	0.013	0.154	0.010	5870
ENSG00000196689	TRPV1	Adipose_Visceral_Omentum	overall	0.450	0.359	0.100	0.080	0.010	6998
ENSG00000139626	ITGB7	Colon_Sigmoid	male	0.558	0.276	0.105	0.052	0.010	5695
ENSG00000159164	SV2A	Colon_Sigmoid	rectal	0.706	0.218	0.050	0.016	0.010	1903
ENSG00000116016	EPAS1	Colon_Transverse	colon	0.469	0.345	0.101	0.074	0.010	7141
ENSG00000064393	HIPK2	Colon_Sigmoid	rectal	0.574	0.248	0.117	0.050	0.010	4737
ENSG00000132915	PDE6A	Adipose_Subcutaneous	female	0.552	0.258	0.122	0.057	0.010	5317
ENSG00000103546	SLC6A2	Colon_Transverse	female	0.506	0.300	0.115	0.068	0.010	6293
ENSG00000004700	RECQL	Whole_Blood	overall	0.063	0.734	0.015	0.178	0.010	5926
ENSG00000102967	DHODH	Whole_Blood	rectal	0.592	0.232	0.119	0.047	0.010	4027
ENSG00000074319	TSG101	Colon_Sigmoid	male	0.000	0.773	0.000	0.216	0.010	5493
ENSG00000096968	JAK2	Colon_Transverse	male	0.451	0.380	0.086	0.073	0.010	6547
ENSG00000141027	NCOR1	Adipose_Subcutaneous	proximal	0.534	0.279	0.116	0.061	0.010	4139
ENSG00000100985	MMP9	Colon_Sigmoid	overall	0.528	0.302	0.102	0.058	0.010	5401
ENSG00000140443	IGF1R	Adipose_Subcutaneous	female	0.085	0.609	0.036	0.259	0.010	7765
ENSG00000164535	DAGLB	Colon_Sigmoid	rectal	0.000	0.792	0.000	0.198	0.010	7248
ENSG00000164535	DAGLB	Whole_Blood	rectal	0.000	0.792	0.000	0.198	0.010	7248
ENSG00000164535	DAGLB	Colon_Transverse	rectal	0.000	0.792	0.000	0.198	0.010	7248
ENSG00000100764	PSMC1	Colon_Sigmoid	female	0.541	0.284	0.108	0.057	0.010	5697
ENSG00000170989	S1PR1	Cells_EBV-transformed_lymphocytes	proximal	0.534	0.285	0.111	0.059	0.010	5623
ENSG00000080644	CHRNA3	Colon_Sigmoid	female	0.000	0.789	0.000	0.200	0.010	5808
ENSG00000171720	HDAC3	Adipose_Subcutaneous	male	0.523	0.291	0.113	0.063	0.010	5596
ENSG00000106588	PSMA2	Colon_Transverse	rectal	0.538	0.304	0.094	0.053	0.010	5692
ENSG00000041982	TNC	Adipose_Subcutaneous	rectal	0.341	0.453	0.084	0.112	0.010	6342
ENSG00000170175	CHRNB1	Cells_EBV-transformed_lymphocytes	overall	0.504	0.334	0.091	0.060	0.010	5449
ENSG00000154188	ANGPT1	Adipose_Subcutaneous	proximal	0.440	0.397	0.080	0.073	0.010	5189
ENSG00000159352	PSMD4	Colon_Sigmoid	female	0.275	0.578	0.044	0.092	0.010	3566
ENSG00000198963	RORB	Colon_Transverse	female	0.563	0.298	0.084	0.045	0.010	5236
ENSG00000170425	ADORA2B	Colon_Transverse	male	0.498	0.362	0.076	0.055	0.010	4555
ENSG00000108840	HDAC5	Colon_Transverse	distal	0.619	0.235	0.098	0.037	0.010	3952
ENSG00000165092	ALDH1A1	Colon_Transverse	colon	0.586	0.250	0.108	0.046	0.010	4309
ENSG00000105695	MAG	Cells_EBV-transformed_lymphocytes	distal	0.472	0.365	0.086	0.067	0.010	5465
ENSG00000214102	WEE2	Colon_Transverse	distal	0.557	0.296	0.089	0.047	0.010	4227
ENSG00000023445	BIRC3	Whole_Blood	rectal	0.052	0.514	0.039	0.385	0.010	6142
ENSG00000147955	SIGMAR1	Adipose_Visceral_Omentum	overall	0.574	0.259	0.108	0.049	0.010	4897
ENSG00000113749	HRH2	Adipose_Visceral_Omentum	overall	0.518	0.302	0.107	0.062	0.010	5810
ENSG00000184371	CSF1	Colon_Transverse	male	0.578	0.241	0.121	0.050	0.010	4979
ENSG00000185532	PRKG1	Adipose_Subcutaneous	rectal	0.548	0.260	0.123	0.058	0.010	5548
ENSG00000114200	BCHE	Colon_Transverse	male	0.502	0.301	0.117	0.070	0.010	6000
ENSG00000115977	AAK1	Cells_EBV-transformed_lymphocytes	rectal	0.606	0.240	0.103	0.041	0.010	4010
ENSG00000116678	LEPR	Cells_EBV-transformed_lymphocytes	proximal	0.145	0.723	0.020	0.101	0.010	4703
ENSG00000145545	SRD5A1	Colon_Sigmoid	proximal	0.497	0.308	0.114	0.071	0.010	6879
ENSG00000197766	CFD	Whole_Blood	distal	0.000	0.578	0.000	0.412	0.010	5795
ENSG00000113263	ITK	Colon_Sigmoid	proximal	0.512	0.307	0.106	0.064	0.010	5995
ENSG00000157240	FZD1	Adipose_Subcutaneous	proximal	0.554	0.277	0.106	0.053	0.010	4846
ENSG00000145335	SNCA	Adipose_Subcutaneous	colon	0.036	0.802	0.007	0.145	0.010	5972
ENSG00000103855	CD276	Whole_Blood	rectal	0.607	0.229	0.111	0.042	0.010	4312
ENSG00000215644	GCGR	Adipose_Subcutaneous	proximal	0.000	0.785	0.000	0.205	0.010	6948
ENSG00000118785	SPP1	Colon_Transverse	rectal	0.532	0.260	0.133	0.065	0.010	5263
ENSG00000141837	CACNA1A	Adipose_Visceral_Omentum	distal	0.618	0.224	0.108	0.039	0.010	3880
ENSG00000118271	TTR	Cells_EBV-transformed_lymphocytes	proximal	0.572	0.274	0.097	0.047	0.010	5041
ENSG00000104312	RIPK2	Cells_EBV-transformed_lymphocytes	proximal	0.560	0.270	0.107	0.052	0.010	4881
ENSG00000113578	FGF1	Colon_Transverse	male	0.553	0.268	0.114	0.055	0.010	5305
ENSG00000137509	PRCP	Cells_EBV-transformed_lymphocytes	rectal	0.566	0.250	0.121	0.053	0.010	5098
ENSG00000110931	CAMKK2	Whole_Blood	distal	0.433	0.426	0.066	0.065	0.010	5257
ENSG00000188778	ADRB3	Colon_Transverse	distal	0.623	0.228	0.101	0.037	0.010	3849
ENSG00000169398	PTK2	Colon_Transverse	male	0.199	0.658	0.031	0.102	0.010	4650
ENSG00000174807	CD248	Whole_Blood	overall	0.672	0.149	0.137	0.031	0.010	2997
ENSG00000162889	MAPKAPK2	Adipose_Subcutaneous	overall	0.568	0.237	0.130	0.054	0.010	4486
ENSG00000116824	CD2	Colon_Transverse	male	0.578	0.256	0.108	0.048	0.010	4686
ENSG00000068078	FGFR3	Whole_Blood	proximal	0.548	0.249	0.133	0.060	0.010	5742
ENSG00000143257	NR1I3	Colon_Sigmoid	female	0.557	0.257	0.120	0.055	0.010	5390
ENSG00000143801	PSEN2	Cells_EBV-transformed_lymphocytes	female	0.515	0.312	0.101	0.061	0.010	5344
ENSG00000099866	MADCAM1	Cells_EBV-transformed_lymphocytes	male	0.573	0.255	0.112	0.050	0.010	4735
ENSG00000185760	KCNQ5	Colon_Sigmoid	rectal	0.556	0.282	0.100	0.051	0.010	5307
ENSG00000141506	PIK3R5	Colon_Transverse	rectal	0.523	0.303	0.104	0.060	0.010	5386
ENSG00000103855	CD276	Cells_EBV-transformed_lymphocytes	rectal	0.588	0.251	0.106	0.045	0.010	4287
ENSG00000160013	PTGIR	Adipose_Subcutaneous	colon	0.502	0.290	0.125	0.072	0.010	5514
ENSG00000167207	NOD2	Colon_Transverse	distal	0.565	0.250	0.121	0.054	0.010	4832
ENSG00000196639	HRH1	Colon_Transverse	colon	0.521	0.305	0.103	0.060	0.010	6155
ENSG00000111144	LTA4H	Colon_Transverse	proximal	0.095	0.462	0.074	0.359	0.010	6011
ENSG00000070808	CAMK2A	Colon_Sigmoid	female	0.554	0.272	0.110	0.054	0.010	5248
ENSG00000074181	NOTCH3	Cells_EBV-transformed_lymphocytes	male	0.423	0.396	0.088	0.083	0.010	6962
ENSG00000105851	PIK3CG	Adipose_Subcutaneous	colon	0.466	0.342	0.105	0.077	0.010	5858
ENSG00000183813	CCR4	Whole_Blood	overall	0.569	0.264	0.107	0.050	0.010	5662
ENSG00000164171	ITGA2	Colon_Sigmoid	distal	0.230	0.612	0.040	0.107	0.010	6085
ENSG00000092009	CMA1	Cells_EBV-transformed_lymphocytes	rectal	0.463	0.360	0.094	0.073	0.010	6087
ENSG00000105697	HAMP	Whole_Blood	rectal	0.556	0.260	0.118	0.055	0.010	5507
ENSG00000143257	NR1I3	Adipose_Subcutaneous	proximal	0.509	0.316	0.102	0.063	0.010	5750
ENSG00000159352	PSMD4	Cells_EBV-transformed_lymphocytes	proximal	0.614	0.227	0.108	0.040	0.010	3551
ENSG00000092054	MYH7	Adipose_Subcutaneous	male	0.541	0.272	0.118	0.059	0.010	5762
ENSG00000196591	HDAC2	Adipose_Subcutaneous	rectal	0.400	0.403	0.093	0.094	0.010	5057
ENSG00000160013	PTGIR	Adipose_Visceral_Omentum	distal	0.022	0.725	0.007	0.235	0.010	5500
ENSG00000156738	MS4A1	Adipose_Visceral_Omentum	colon	0.568	0.262	0.109	0.050	0.010	5068
ENSG00000077097	TOP2B	Cells_EBV-transformed_lymphocytes	overall	0.145	0.577	0.054	0.214	0.010	6099
ENSG00000134250	NOTCH2	Colon_Sigmoid	distal	0.410	0.505	0.033	0.041	0.010	2135
ENSG00000137869	CYP19A1	Colon_Sigmoid	overall	0.585	0.301	0.069	0.035	0.010	4611
ENSG00000133256	PDE6B	Whole_Blood	proximal	0.126	0.719	0.022	0.123	0.010	4985
ENSG00000139842	CUL4A	Colon_Transverse	proximal	0.545	0.265	0.121	0.059	0.010	6079
ENSG00000112759	SLC29A1	Whole_Blood	proximal	0.208	0.500	0.083	0.199	0.010	5455
ENSG00000072062	PRKACA	Cells_EBV-transformed_lymphocytes	proximal	0.512	0.317	0.099	0.061	0.010	5886
ENSG00000017427	IGF1	Colon_Sigmoid	proximal	0.573	0.247	0.119	0.051	0.010	4961
ENSG00000137875	BCL2L10	Colon_Sigmoid	proximal	0.534	0.314	0.089	0.052	0.010	4937
ENSG00000066405	CLDN18	Adipose_Visceral_Omentum	male	0.482	0.359	0.085	0.064	0.010	4373
ENSG00000168522	FNTA	Colon_Transverse	female	0.460	0.407	0.065	0.058	0.010	3966
ENSG00000130816	DNMT1	Adipose_Visceral_Omentum	female	0.563	0.265	0.110	0.052	0.010	5339
ENSG00000082781	ITGB5	Adipose_Subcutaneous	male	0.491	0.331	0.100	0.067	0.010	5980
ENSG00000198001	IRAK4	Cells_EBV-transformed_lymphocytes	proximal	0.549	0.274	0.111	0.055	0.010	5460
ENSG00000105409	ATP1A3	Adipose_Subcutaneous	male	0.568	0.265	0.107	0.050	0.010	4739
ENSG00000153956	CACNA2D1	Colon_Sigmoid	male	0.589	0.247	0.108	0.046	0.010	4147
ENSG00000104365	IKBKB	Cells_EBV-transformed_lymphocytes	distal	0.561	0.276	0.102	0.050	0.010	4571
ENSG00000140009	ESR2	Colon_Sigmoid	proximal	0.589	0.247	0.108	0.045	0.010	4547
ENSG00000157764	BRAF	Adipose_Subcutaneous	distal	0.587	0.244	0.112	0.047	0.010	4524
ENSG00000155511	GRIA1	Adipose_Subcutaneous	rectal	0.514	0.282	0.125	0.069	0.010	6272
ENSG00000042088	TDP1	Colon_Transverse	overall	0.042	0.726	0.012	0.209	0.010	5734
ENSG00000006432	MAP3K9	Adipose_Visceral_Omentum	colon	0.249	0.545	0.061	0.134	0.010	5991
ENSG00000177169	ULK1	Cells_EBV-transformed_lymphocytes	distal	0.495	0.321	0.105	0.068	0.010	6648
ENSG00000183049	CAMK1D	Cells_EBV-transformed_lymphocytes	rectal	0.472	0.357	0.091	0.069	0.010	6869
ENSG00000130758	MAP3K10	Cells_EBV-transformed_lymphocytes	proximal	0.328	0.484	0.072	0.106	0.010	5306
ENSG00000139626	ITGB7	Whole_Blood	male	0.542	0.292	0.102	0.055	0.010	5695
ENSG00000188229	TUBB4B	Colon_Transverse	colon	0.591	0.209	0.140	0.049	0.010	4499
ENSG00000149294	NCAM1	Adipose_Visceral_Omentum	male	0.506	0.317	0.103	0.064	0.010	5482
ENSG00000109320	NFKB1	Adipose_Visceral_Omentum	female	0.513	0.317	0.099	0.061	0.010	5286
ENSG00000172819	RARG	Whole_Blood	male	0.552	0.281	0.104	0.053	0.010	5632
ENSG00000100902	PSMA6	Whole_Blood	proximal	0.452	0.376	0.089	0.074	0.010	5414
ENSG00000173511	VEGFB	Whole_Blood	colon	0.574	0.257	0.110	0.049	0.010	3507
ENSG00000198785	GRIN3A	Whole_Blood	rectal	0.552	0.251	0.128	0.058	0.010	6140
ENSG00000138756	BMP2K	Whole_Blood	colon	0.502	0.365	0.071	0.051	0.010	4949
ENSG00000196502	SULT1A1	Adipose_Subcutaneous	female	0.001	0.870	0.000	0.119	0.010	3547
ENSG00000183454	GRIN2A	Adipose_Visceral_Omentum	rectal	0.453	0.358	0.100	0.079	0.010	6879
ENSG00000026751	SLAMF7	Colon_Transverse	proximal	0.538	0.300	0.097	0.054	0.010	5157
ENSG00000106327	TFR2	Colon_Transverse	distal	0.547	0.273	0.113	0.056	0.010	4649
ENSG00000092445	TYRO3	Adipose_Subcutaneous	male	0.567	0.246	0.124	0.054	0.010	5200
ENSG00000158104	HPD	Adipose_Visceral_Omentum	proximal	0.542	0.279	0.111	0.057	0.010	5336
ENSG00000119782	FKBP1B	Adipose_Visceral_Omentum	proximal	0.025	0.745	0.007	0.212	0.010	5750
ENSG00000172893	DHCR7	Colon_Sigmoid	female	0.556	0.291	0.093	0.049	0.010	5190
ENSG00000189060	H1F0	Colon_Sigmoid	colon	0.540	0.288	0.105	0.056	0.010	5228
ENSG00000189060	H1-0	Colon_Sigmoid	colon	0.540	0.288	0.105	0.056	0.010	5228
ENSG00000085662	AKR1B1	Colon_Transverse	female	0.522	0.321	0.091	0.056	0.010	4907
ENSG00000087494	PTHLH	Colon_Sigmoid	rectal	0.543	0.277	0.112	0.057	0.010	5975
ENSG00000065675	PRKCQ	Whole_Blood	female	0.385	0.414	0.092	0.099	0.010	6801
ENSG00000151623	NR3C2	Cells_EBV-transformed_lymphocytes	rectal	0.593	0.228	0.122	0.047	0.010	3723
ENSG00000113161	HMGCR	Colon_Sigmoid	female	0.496	0.343	0.089	0.061	0.010	5340
ENSG00000169245	CXCL10	Whole_Blood	female	0.557	0.264	0.115	0.054	0.010	6144
ENSG00000087237	CETP	Colon_Sigmoid	proximal	0.502	0.300	0.117	0.070	0.010	6261
ENSG00000184984	CHRM5	Colon_Sigmoid	proximal	0.507	0.308	0.109	0.066	0.010	6761
ENSG00000100764	PSMC1	Colon_Transverse	female	0.538	0.287	0.107	0.057	0.010	5697
ENSG00000104936	DMPK	Colon_Transverse	proximal	0.039	0.764	0.009	0.177	0.010	5847
ENSG00000116678	LEPR	Colon_Transverse	distal	0.483	0.357	0.086	0.064	0.010	4716
ENSG00000150593	PDCD4	Cells_EBV-transformed_lymphocytes	colon	0.551	0.280	0.105	0.053	0.010	5318
ENSG00000170312	CDK1	Colon_Transverse	distal	0.541	0.275	0.115	0.058	0.010	5884
ENSG00000119772	DNMT3A	Adipose_Subcutaneous	proximal	0.576	0.272	0.096	0.045	0.010	4243
ENSG00000185000	DGAT1	Colon_Transverse	distal	0.636	0.211	0.107	0.035	0.010	3611
ENSG00000135250	SRPK2	Adipose_Visceral_Omentum	distal	0.003	0.829	0.001	0.158	0.010	4483
ENSG00000113578	FGF1	Whole_Blood	overall	0.545	0.246	0.137	0.062	0.010	5305
ENSG00000196730	DAPK1	Cells_EBV-transformed_lymphocytes	female	0.500	0.309	0.112	0.069	0.010	6024
ENSG00000177455	CD19	Adipose_Subcutaneous	male	0.672	0.185	0.103	0.029	0.010	3359
ENSG00000156113	KCNMA1	Colon_Sigmoid	distal	0.634	0.179	0.138	0.039	0.010	3289
ENSG00000006432	MAP3K9	Adipose_Visceral_Omentum	female	0.256	0.558	0.055	0.120	0.010	5903
ENSG00000100804	PSMB5	Adipose_Visceral_Omentum	overall	0.028	0.746	0.008	0.208	0.010	6980
ENSG00000142192	APP	Whole_Blood	female	0.000	0.856	0.000	0.134	0.010	5123
ENSG00000103222	ABCC1	Cells_EBV-transformed_lymphocytes	rectal	0.616	0.247	0.090	0.036	0.010	3365
ENSG00000197891	SLC22A12	Adipose_Visceral_Omentum	rectal	0.554	0.284	0.100	0.051	0.010	3721
ENSG00000152402	GUCY1A2	Adipose_Subcutaneous	proximal	0.566	0.263	0.110	0.051	0.010	5136
ENSG00000127564	PKMYT1	Whole_Blood	female	0.597	0.231	0.117	0.045	0.010	4276
ENSG00000129749	CHRNA10	Cells_EBV-transformed_lymphocytes	distal	0.510	0.311	0.105	0.064	0.010	6424
ENSG00000163599	CTLA4	Adipose_Visceral_Omentum	colon	0.597	0.256	0.096	0.041	0.010	4429
ENSG00000138735	PDE5A	Adipose_Subcutaneous	distal	0.156	0.591	0.051	0.192	0.010	5693
ENSG00000213923	CSNK1E	Whole_Blood	proximal	0.422	0.418	0.075	0.074	0.010	4924
ENSG00000139626	ITGB7	Colon_Transverse	distal	0.543	0.278	0.111	0.057	0.010	5694
ENSG00000104365	IKBKB	Adipose_Visceral_Omentum	male	0.538	0.302	0.095	0.053	0.010	5098
ENSG00000168067	MAP4K2	Cells_EBV-transformed_lymphocytes	male	0.645	0.197	0.113	0.035	0.010	3312
ENSG00000258643	BCL2L2-PABPN1	Cells_EBV-transformed_lymphocytes	overall	0.511	0.330	0.091	0.059	0.010	5343
ENSG00000168067	MAP4K2	Colon_Transverse	female	0.633	0.208	0.112	0.037	0.010	3327
ENSG00000168447	SCNN1B	Cells_EBV-transformed_lymphocytes	female	0.582	0.251	0.110	0.047	0.010	4671
ENSG00000071054	MAP4K4	Whole_Blood	overall	0.497	0.307	0.115	0.071	0.010	5420
ENSG00000155760	FZD7	Whole_Blood	proximal	0.591	0.220	0.130	0.048	0.010	3934
ENSG00000110721	CHKA	Colon_Transverse	female	0.590	0.258	0.099	0.043	0.010	4182
ENSG00000160951	PTGER1	Adipose_Visceral_Omentum	rectal	0.270	0.484	0.085	0.151	0.010	6151
ENSG00000135679	MDM2	Adipose_Visceral_Omentum	overall	0.201	0.617	0.042	0.130	0.010	6445
ENSG00000120889	TNFRSF10B	Cells_EBV-transformed_lymphocytes	rectal	0.455	0.373	0.089	0.073	0.010	6051
ENSG00000168522	FNTA	Adipose_Visceral_Omentum	colon	0.000	0.784	0.000	0.206	0.010	4458
ENSG00000087494	PTHLH	Adipose_Visceral_Omentum	female	0.440	0.387	0.086	0.076	0.010	6271
ENSG00000172819	RARG	Colon_Sigmoid	distal	0.544	0.278	0.111	0.057	0.010	5631
ENSG00000090339	ICAM1	Colon_Transverse	colon	0.085	0.750	0.016	0.139	0.010	5193
ENSG00000074410	CA12	Cells_EBV-transformed_lymphocytes	distal	0.503	0.340	0.087	0.059	0.010	5333
ENSG00000156738	MS4A1	Colon_Sigmoid	female	0.610	0.232	0.107	0.041	0.010	4422
ENSG00000108091	CCDC6	Whole_Blood	female	0.002	0.834	0.000	0.153	0.010	5308
ENSG00000066468	FGFR2	Colon_Sigmoid	female	0.078	0.631	0.031	0.250	0.010	5944
ENSG00000100346	CACNA1I	Adipose_Subcutaneous	distal	0.611	0.238	0.101	0.039	0.010	4574
ENSG00000197646	PDCD1LG2	Whole_Blood	female	0.016	0.458	0.017	0.498	0.010	5661
ENSG00000172175	MALT1	Cells_EBV-transformed_lymphocytes	female	0.496	0.329	0.099	0.066	0.010	6615
ENSG00000073417	PDE8A	Whole_Blood	rectal	0.600	0.212	0.131	0.046	0.010	4893
ENSG00000005381	MPO	Colon_Sigmoid	rectal	0.606	0.215	0.125	0.044	0.010	4139
ENSG00000183454	GRIN2A	Cells_EBV-transformed_lymphocytes	proximal	0.426	0.382	0.096	0.086	0.010	6399
ENSG00000196591	HDAC2	Adipose_Visceral_Omentum	male	0.529	0.295	0.106	0.059	0.010	5063
ENSG00000169418	NPR1	Adipose_Visceral_Omentum	proximal	0.565	0.274	0.101	0.049	0.010	4962
ENSG00000143387	CTSK	Adipose_Subcutaneous	female	0.324	0.494	0.068	0.104	0.010	3851
ENSG00000173153	ESRRA	Whole_Blood	proximal	0.537	0.228	0.158	0.067	0.010	3439
ENSG00000137070	IL11RA	Colon_Sigmoid	overall	0.352	0.524	0.046	0.068	0.010	4220
ENSG00000131187	F12	Adipose_Subcutaneous	overall	0.559	0.247	0.128	0.056	0.010	5245
ENSG00000118523	CCN2	Whole_Blood	male	0.540	0.268	0.121	0.060	0.010	5527
ENSG00000119888	EPCAM	Colon_Transverse	male	0.506	0.308	0.109	0.066	0.010	6285
ENSG00000152256	PDK1	Colon_Transverse	distal	0.462	0.376	0.084	0.068	0.010	6106
ENSG00000140538	NTRK3	Adipose_Subcutaneous	proximal	0.583	0.238	0.120	0.049	0.010	4804
ENSG00000167553	TUBA1C	Whole_Blood	male	0.033	0.650	0.015	0.292	0.010	4276
ENSG00000198336	MYL4	Cells_EBV-transformed_lymphocytes	female	0.636	0.200	0.118	0.037	0.010	3536
ENSG00000084674	APOB	Colon_Transverse	rectal	0.542	0.274	0.115	0.058	0.010	4879
ENSG00000198431	TXNRD1	Adipose_Visceral_Omentum	colon	0.513	0.281	0.127	0.069	0.010	6579
ENSG00000110931	CAMKK2	Adipose_Visceral_Omentum	female	0.102	0.737	0.018	0.133	0.010	5647
ENSG00000153956	CACNA2D1	Colon_Transverse	male	0.590	0.246	0.109	0.045	0.010	4147
ENSG00000138356	AOX1	Adipose_Visceral_Omentum	rectal	0.562	0.249	0.124	0.055	0.010	4421
ENSG00000134352	IL6ST	Adipose_Subcutaneous	overall	0.151	0.533	0.067	0.238	0.010	6204
ENSG00000163399	ATP1A1	Cells_EBV-transformed_lymphocytes	rectal	0.577	0.256	0.108	0.048	0.010	4938
ENSG00000136573	BLK	Adipose_Visceral_Omentum	male	0.147	0.632	0.040	0.171	0.010	7087
ENSG00000002726	AOC1	Colon_Transverse	overall	0.503	0.309	0.110	0.067	0.010	5535
ENSG00000151892	GFRA1	Adipose_Subcutaneous	proximal	0.179	0.674	0.029	0.108	0.010	4765
ENSG00000143167	GPA33	Cells_EBV-transformed_lymphocytes	proximal	0.551	0.269	0.114	0.056	0.010	5411
ENSG00000196498	NCOR2	Colon_Transverse	colon	0.519	0.305	0.105	0.061	0.010	5541
ENSG00000114859	CLCN2	Cells_EBV-transformed_lymphocytes	proximal	0.556	0.298	0.089	0.048	0.010	5380
ENSG00000176014	TUBB6	Colon_Sigmoid	female	0.513	0.324	0.094	0.059	0.010	6090
ENSG00000150093	ITGB1	Colon_Transverse	overall	0.489	0.307	0.119	0.075	0.010	6085
ENSG00000132965	ALOX5AP	Colon_Sigmoid	overall	0.511	0.290	0.120	0.068	0.010	6199
ENSG00000138413	IDH1	Adipose_Subcutaneous	female	0.531	0.307	0.096	0.055	0.010	5326
ENSG00000174807	CD248	Colon_Sigmoid	proximal	0.639	0.212	0.104	0.034	0.010	2997
ENSG00000102882	MAPK3	Adipose_Subcutaneous	distal	0.470	0.397	0.066	0.056	0.010	2763
ENSG00000120915	EPHX2	Adipose_Visceral_Omentum	overall	0.000	0.739	0.000	0.251	0.010	7690
ENSG00000138448	ITGAV	Cells_EBV-transformed_lymphocytes	colon	0.500	0.361	0.075	0.054	0.010	4420
ENSG00000111424	VDR	Whole_Blood	rectal	0.000	0.811	0.000	0.179	0.010	5768
ENSG00000102854	MSLN	Whole_Blood	overall	0.001	0.443	0.001	0.545	0.010	5948
ENSG00000164129	NPY5R	Adipose_Visceral_Omentum	female	0.525	0.294	0.109	0.061	0.010	6487
ENSG00000163686	ABHD6	Colon_Transverse	female	0.431	0.448	0.054	0.056	0.010	4457
ENSG00000165841	CYP2C19	Colon_Transverse	distal	0.534	0.307	0.094	0.054	0.010	5084
ENSG00000170759	KIF5B	Colon_Transverse	female	0.515	0.320	0.096	0.059	0.010	4816
ENSG00000257743	MGAM2	Colon_Sigmoid	colon	0.534	0.339	0.071	0.045	0.010	4591
ENSG00000105675	ATP4A	Adipose_Visceral_Omentum	distal	0.560	0.257	0.119	0.054	0.010	5811
ENSG00000108671	PSMD11	Adipose_Visceral_Omentum	colon	0.514	0.306	0.106	0.063	0.010	5543
ENSG00000036828	CASR	Cells_EBV-transformed_lymphocytes	colon	0.537	0.302	0.097	0.054	0.010	5230
ENSG00000115170	ACVR1	Cells_EBV-transformed_lymphocytes	distal	0.573	0.265	0.104	0.048	0.010	4350
ENSG00000174807	CD248	Whole_Blood	male	0.664	0.148	0.145	0.032	0.010	2997
ENSG00000121361	KCNJ8	Colon_Sigmoid	female	0.545	0.290	0.101	0.054	0.010	5640
ENSG00000105675	ATP4A	Colon_Sigmoid	rectal	0.534	0.296	0.103	0.057	0.010	5368
ENSG00000166828	SCNN1G	Cells_EBV-transformed_lymphocytes	proximal	0.589	0.245	0.109	0.046	0.010	4588
ENSG00000105810	CDK6	Adipose_Subcutaneous	female	0.653	0.202	0.103	0.032	0.010	3450
ENSG00000173153	ESRRA	Colon_Transverse	colon	0.634	0.196	0.122	0.038	0.010	3439
ENSG00000121966	CXCR4	Adipose_Visceral_Omentum	male	0.580	0.237	0.122	0.050	0.010	4844
ENSG00000049249	TNFRSF9	Cells_EBV-transformed_lymphocytes	male	0.574	0.256	0.110	0.049	0.010	4777
ENSG00000176890	TYMS	Colon_Transverse	proximal	0.515	0.283	0.123	0.068	0.010	5238
ENSG00000108691	CCL2	Cells_EBV-transformed_lymphocytes	distal	0.494	0.319	0.108	0.069	0.010	5964
ENSG00000172889	EGFL7	Colon_Transverse	overall	0.486	0.326	0.106	0.071	0.010	5458
ENSG00000145545	SRD5A1	Cells_EBV-transformed_lymphocytes	proximal	0.471	0.334	0.108	0.077	0.010	6867
ENSG00000139625	MAP3K12	Cells_EBV-transformed_lymphocytes	distal	0.439	0.396	0.081	0.074	0.010	4835
ENSG00000160801	PTH1R	Cells_EBV-transformed_lymphocytes	distal	0.620	0.219	0.111	0.039	0.010	4007
ENSG00000082175	PGR	Adipose_Subcutaneous	proximal	0.000	0.226	0.000	0.764	0.010	6440
ENSG00000243480	AMY2A	Adipose_Visceral_Omentum	female	0.137	0.656	0.034	0.162	0.010	5917
ENSG00000111144	LTA4H	Whole_Blood	rectal	0.000	0.703	0.000	0.286	0.010	6011
ENSG00000072786	STK10	Colon_Sigmoid	rectal	0.552	0.279	0.105	0.053	0.010	5167
ENSG00000136875	PRPF4	Colon_Transverse	male	0.000	0.839	0.000	0.151	0.010	5848
ENSG00000169245	CXCL10	Adipose_Subcutaneous	overall	0.482	0.344	0.096	0.068	0.010	6526
ENSG00000087085	ACHE	Whole_Blood	distal	0.476	0.329	0.109	0.076	0.010	4987
ENSG00000132437	DDC	Colon_Sigmoid	overall	0.522	0.317	0.094	0.057	0.010	5344
ENSG00000110931	CAMKK2	Whole_Blood	female	0.432	0.424	0.068	0.066	0.010	5257
ENSG00000160801	PTH1R	Whole_Blood	distal	0.633	0.203	0.116	0.037	0.010	4097
ENSG00000128059	PPAT	Adipose_Subcutaneous	overall	0.008	0.733	0.003	0.246	0.010	7169
ENSG00000146648	EGFR	Colon_Transverse	colon	0.129	0.492	0.077	0.292	0.010	7389
ENSG00000170312	CDK1	Whole_Blood	female	0.536	0.275	0.118	0.060	0.010	5884
ENSG00000125834	STK35	Adipose_Subcutaneous	proximal	0.245	0.530	0.068	0.147	0.010	6565
ENSG00000104549	SQLE	Whole_Blood	overall	0.547	0.259	0.125	0.059	0.010	5546
ENSG00000132855	ANGPTL3	Whole_Blood	male	0.566	0.270	0.104	0.050	0.010	5373
ENSG00000164418	GRIK2	Colon_Sigmoid	female	0.508	0.372	0.063	0.046	0.010	4398
ENSG00000134013	LOXL2	Colon_Sigmoid	male	0.361	0.452	0.078	0.098	0.010	5743
ENSG00000176387	HSD11B2	Adipose_Visceral_Omentum	male	0.645	0.201	0.110	0.034	0.010	3544
ENSG00000116044	NFE2L2	Cells_EBV-transformed_lymphocytes	rectal	0.519	0.304	0.105	0.061	0.010	5379
ENSG00000162302	RPS6KA4	Adipose_Subcutaneous	distal	0.622	0.213	0.115	0.039	0.010	3894
ENSG00000110195	FOLR1	Whole_Blood	female	0.550	0.286	0.101	0.053	0.010	4976
ENSG00000244734	HBB	Colon_Sigmoid	colon	0.460	0.354	0.099	0.076	0.010	8411
ENSG00000125910	S1PR4	Whole_Blood	colon	0.474	0.321	0.116	0.078	0.010	6772
ENSG00000169676	DRD5	Colon_Transverse	overall	0.500	0.308	0.113	0.069	0.010	6888
ENSG00000105204	DYRK1B	Whole_Blood	female	0.581	0.237	0.122	0.050	0.010	5198
ENSG00000107317	PTGDS	Adipose_Subcutaneous	proximal	0.000	0.673	0.000	0.316	0.010	5744
ENSG00000021826	CPS1	Colon_Transverse	colon	0.480	0.326	0.110	0.074	0.010	4680
ENSG00000166603	MC4R	Colon_Transverse	male	0.518	0.313	0.099	0.060	0.010	6043
ENSG00000164082	GRM2	Adipose_Visceral_Omentum	female	0.158	0.688	0.027	0.117	0.010	3181
ENSG00000118271	TTR	Colon_Transverse	proximal	0.544	0.270	0.118	0.058	0.010	5049
ENSG00000173153	ESRRA	Adipose_Visceral_Omentum	distal	0.594	0.242	0.110	0.045	0.010	3957
ENSG00000145777	TSLP	Colon_Transverse	male	0.500	0.322	0.102	0.066	0.010	5323
ENSG00000205560	CPT1B	Adipose_Subcutaneous	female	0.000	0.804	0.000	0.186	0.010	4419
ENSG00000088832	FKBP1A	Cells_EBV-transformed_lymphocytes	distal	0.483	0.338	0.100	0.070	0.010	6602
ENSG00000048052	HDAC9	Adipose_Visceral_Omentum	proximal	0.418	0.404	0.085	0.083	0.010	5640
ENSG00000205155	PSENEN	Adipose_Visceral_Omentum	distal	0.566	0.263	0.109	0.051	0.010	5532
ENSG00000132329	RAMP1	Colon_Transverse	female	0.508	0.303	0.112	0.067	0.010	6707
ENSG00000213923	CSNK1E	Cells_EBV-transformed_lymphocytes	proximal	0.561	0.280	0.099	0.050	0.010	4912
ENSG00000187266	EPOR	Colon_Sigmoid	colon	0.588	0.254	0.103	0.044	0.010	4742
ENSG00000198099	ADH4	Colon_Sigmoid	male	0.001	0.706	0.000	0.283	0.010	5655
ENSG00000146070	PLA2G7	Cells_EBV-transformed_lymphocytes	overall	0.540	0.289	0.105	0.056	0.010	5283
ENSG00000102755	FLT1	Adipose_Subcutaneous	female	0.546	0.275	0.112	0.056	0.010	5712
ENSG00000106588	PSMA2	Cells_EBV-transformed_lymphocytes	female	0.536	0.296	0.102	0.056	0.010	5666
ENSG00000196517	SLC6A9	Colon_Sigmoid	male	0.610	0.261	0.083	0.036	0.010	4295
ENSG00000151090	THRB	Colon_Sigmoid	distal	0.544	0.278	0.111	0.057	0.010	5099
ENSG00000048052	HDAC9	Adipose_Visceral_Omentum	overall	0.419	0.417	0.077	0.076	0.010	5923
ENSG00000197894	ADH5	Colon_Transverse	proximal	0.478	0.361	0.086	0.065	0.010	5873
ENSG00000184984	CHRM5	Adipose_Visceral_Omentum	colon	0.438	0.376	0.095	0.081	0.010	7402
ENSG00000120659	TNFSF11	Cells_EBV-transformed_lymphocytes	distal	0.417	0.404	0.086	0.083	0.010	5217
ENSG00000102524	TNFSF13B	Cells_EBV-transformed_lymphocytes	proximal	0.488	0.327	0.105	0.070	0.010	7015
ENSG00000126266	FFAR1	Whole_Blood	female	0.511	0.339	0.084	0.056	0.010	5449
ENSG00000148795	CYP17A1	Adipose_Visceral_Omentum	rectal	0.567	0.246	0.123	0.053	0.010	4059
ENSG00000136573	BLK	Adipose_Visceral_Omentum	distal	0.144	0.620	0.043	0.183	0.010	7023
ENSG00000133256	PDE6B	Cells_EBV-transformed_lymphocytes	rectal	0.568	0.265	0.107	0.050	0.010	4939
ENSG00000113749	HRH2	Adipose_Subcutaneous	overall	0.551	0.270	0.114	0.056	0.010	5810
ENSG00000136634	IL10	Adipose_Visceral_Omentum	male	0.610	0.230	0.108	0.041	0.010	4391
ENSG00000166851	PLK1	Adipose_Visceral_Omentum	colon	0.516	0.308	0.104	0.062	0.010	6278
ENSG00000137745	MMP13	Adipose_Subcutaneous	proximal	0.509	0.286	0.124	0.070	0.010	6785
ENSG00000106991	ENG	Colon_Transverse	proximal	0.661	0.212	0.088	0.028	0.010	3465
ENSG00000180370	PAK2	Cells_EBV-transformed_lymphocytes	overall	0.513	0.325	0.093	0.059	0.010	5816
ENSG00000154310	TNIK	Colon_Sigmoid	overall	0.626	0.260	0.073	0.030	0.010	4137
ENSG00000019991	HGF	Colon_Sigmoid	female	0.560	0.261	0.115	0.054	0.010	5404
ENSG00000121361	KCNJ8	Adipose_Subcutaneous	colon	0.364	0.438	0.085	0.102	0.010	6369
ENSG00000164129	NPY5R	Colon_Sigmoid	rectal	0.474	0.360	0.088	0.067	0.010	6049
ENSG00000169245	CXCL10	Colon_Sigmoid	female	0.484	0.337	0.099	0.069	0.010	6144
ENSG00000105675	ATP4A	Colon_Transverse	female	0.573	0.275	0.096	0.046	0.010	5368
ENSG00000188404	SELL	Adipose_Visceral_Omentum	proximal	0.215	0.588	0.050	0.137	0.010	6716
ENSG00000100644	HIF1A	Whole_Blood	colon	0.566	0.256	0.115	0.052	0.010	5439
ENSG00000197646	PDCD1LG2	Cells_EBV-transformed_lymphocytes	proximal	0.285	0.561	0.048	0.095	0.010	5590
ENSG00000158748	HTR6	Colon_Sigmoid	female	0.508	0.332	0.090	0.059	0.010	6521
ENSG00000174640	SLCO2A1	Cells_EBV-transformed_lymphocytes	male	0.556	0.274	0.107	0.053	0.010	5147
ENSG00000184845	DRD1	Colon_Transverse	female	0.523	0.318	0.093	0.056	0.010	5240
ENSG00000170989	S1PR1	Colon_Sigmoid	proximal	0.559	0.260	0.116	0.054	0.010	5631
ENSG00000044524	EPHA3	Colon_Sigmoid	rectal	0.581	0.241	0.118	0.049	0.010	4572
ENSG00000120251	GRIA2	Colon_Sigmoid	distal	0.419	0.402	0.086	0.082	0.010	5691
ENSG00000143217	NECTIN4	Colon_Sigmoid	rectal	0.538	0.286	0.108	0.057	0.010	5161
ENSG00000114200	BCHE	Adipose_Visceral_Omentum	proximal	0.526	0.278	0.121	0.064	0.010	6332
ENSG00000171848	RRM2	Cells_EBV-transformed_lymphocytes	rectal	0.492	0.321	0.107	0.070	0.010	6875
ENSG00000115486	GGCX	Adipose_Subcutaneous	female	0.000	0.824	0.000	0.166	0.010	5753
ENSG00000151422	FER	Adipose_Visceral_Omentum	distal	0.405	0.418	0.082	0.085	0.010	6726
ENSG00000135605	TEC	Adipose_Subcutaneous	rectal	0.477	0.368	0.081	0.063	0.010	4271
ENSG00000136634	IL10	Adipose_Visceral_Omentum	rectal	0.607	0.228	0.113	0.042	0.010	4372
ENSG00000172893	DHCR7	Adipose_Subcutaneous	male	0.509	0.339	0.085	0.057	0.010	5614
ENSG00000175591	P2RY2	Whole_Blood	proximal	0.000	0.837	0.000	0.152	0.010	3921
ENSG00000101266	CSNK2A1	Cells_EBV-transformed_lymphocytes	proximal	0.555	0.286	0.098	0.051	0.010	4866
ENSG00000159128	IFNGR2	Whole_Blood	male	0.000	0.870	0.000	0.119	0.010	4775
ENSG00000117676	RPS6KA1	Adipose_Subcutaneous	male	0.521	0.323	0.090	0.056	0.010	4191
ENSG00000154188	ANGPT1	Adipose_Subcutaneous	rectal	0.431	0.389	0.089	0.080	0.010	5201
ENSG00000140545	MFGE8	Colon_Transverse	colon	0.073	0.799	0.010	0.108	0.010	5131
ENSG00000163251	FZD5	Colon_Transverse	colon	0.580	0.284	0.084	0.041	0.010	5021
ENSG00000113580	NR3C1	Colon_Transverse	rectal	0.554	0.265	0.116	0.055	0.010	4765
ENSG00000144744	UBA3	Adipose_Subcutaneous	colon	0.244	0.533	0.067	0.146	0.010	6333
ENSG00000072274	TFRC	Cells_EBV-transformed_lymphocytes	rectal	0.534	0.304	0.097	0.055	0.010	5421
ENSG00000101336	HCK	Cells_EBV-transformed_lymphocytes	rectal	0.600	0.240	0.107	0.043	0.010	3700
ENSG00000157404	KIT	Whole_Blood	distal	0.557	0.259	0.118	0.055	0.010	5724
ENSG00000143217	NECTIN4	Colon_Sigmoid	overall	0.535	0.284	0.111	0.059	0.010	5161
ENSG00000104549	SQLE	Whole_Blood	distal	0.539	0.255	0.133	0.063	0.010	5546
ENSG00000177169	ULK1	Cells_EBV-transformed_lymphocytes	proximal	0.496	0.322	0.104	0.067	0.010	6648
ENSG00000109320	NFKB1	Adipose_Subcutaneous	overall	0.524	0.311	0.097	0.058	0.010	5531
ENSG00000173511	VEGFB	Colon_Transverse	colon	0.562	0.269	0.108	0.051	0.010	3507
ENSG00000141458	NPC1	Whole_Blood	female	0.428	0.424	0.069	0.069	0.010	4213
ENSG00000134716	CYP2J2	Colon_Sigmoid	male	0.448	0.418	0.064	0.059	0.010	4413
ENSG00000172270	BSG	Whole_Blood	female	0.000	0.617	0.000	0.373	0.010	5006
ENSG00000172270	BSG	Colon_Sigmoid	female	0.000	0.617	0.000	0.373	0.010	5006
ENSG00000165029	ABCA1	Cells_EBV-transformed_lymphocytes	overall	0.520	0.306	0.103	0.061	0.010	5733
ENSG00000088832	FKBP1A	Colon_Transverse	female	0.500	0.320	0.104	0.066	0.010	6614
ENSG00000110931	CAMKK2	Adipose_Subcutaneous	female	0.352	0.487	0.063	0.088	0.010	5647
ENSG00000118298	CA14	Whole_Blood	proximal	0.693	0.144	0.127	0.026	0.010	2464
ENSG00000169418	NPR1	Adipose_Visceral_Omentum	female	0.555	0.269	0.112	0.054	0.010	4956
ENSG00000087245	MMP2	Whole_Blood	rectal	0.539	0.281	0.111	0.058	0.010	6378
ENSG00000105675	ATP4A	Colon_Sigmoid	proximal	0.523	0.290	0.114	0.063	0.010	5368
ENSG00000114200	BCHE	Cells_EBV-transformed_lymphocytes	proximal	0.518	0.306	0.104	0.061	0.010	5988
ENSG00000075073	TACR2	Colon_Sigmoid	overall	0.473	0.330	0.110	0.077	0.010	6631
ENSG00000131408	NR1H2	Whole_Blood	male	0.558	0.259	0.118	0.055	0.010	5526
ENSG00000109971	HSPA8	Adipose_Visceral_Omentum	overall	0.517	0.303	0.107	0.063	0.010	6822
ENSG00000183044	ABAT	Adipose_Visceral_Omentum	proximal	0.025	0.657	0.011	0.296	0.010	10801
ENSG00000125735	TNFSF14	Colon_Transverse	overall	0.474	0.355	0.092	0.069	0.010	6760
ENSG00000135250	SRPK2	Adipose_Visceral_Omentum	male	0.003	0.868	0.000	0.118	0.010	4511
ENSG00000129749	CHRNA10	Colon_Sigmoid	distal	0.495	0.325	0.102	0.067	0.010	6439
ENSG00000133105	RXFP2	Adipose_Subcutaneous	proximal	0.416	0.378	0.103	0.093	0.010	5637
ENSG00000160013	PTGIR	Colon_Transverse	colon	0.533	0.274	0.120	0.062	0.010	5224
ENSG00000185513	L3MBTL1	Colon_Transverse	rectal	0.523	0.292	0.112	0.063	0.010	5468
ENSG00000134013	LOXL2	Colon_Sigmoid	distal	0.363	0.454	0.077	0.096	0.010	5743
ENSG00000110422	HIPK3	Cells_EBV-transformed_lymphocytes	female	0.494	0.324	0.104	0.068	0.010	5469
ENSG00000136875	PRPF4	Colon_Sigmoid	male	0.000	0.839	0.000	0.151	0.010	5848
ENSG00000188822	CNR2	Colon_Transverse	female	0.579	0.288	0.082	0.041	0.010	4224
ENSG00000196639	HRH1	Adipose_Visceral_Omentum	overall	0.422	0.368	0.107	0.093	0.010	6788
ENSG00000026025	VIM	Colon_Sigmoid	distal	0.480	0.345	0.095	0.069	0.010	6711
ENSG00000115318	LOXL3	Adipose_Subcutaneous	rectal	0.565	0.269	0.106	0.050	0.010	4917
ENSG00000132681	ATP1A4	Colon_Transverse	overall	0.525	0.304	0.102	0.059	0.010	5269
ENSG00000155511	GRIA1	Adipose_Visceral_Omentum	overall	0.443	0.375	0.093	0.079	0.010	6586
ENSG00000104783	KCNN4	Cells_EBV-transformed_lymphocytes	distal	0.509	0.314	0.103	0.064	0.010	6028
ENSG00000139842	CUL4A	Whole_Blood	colon	0.523	0.294	0.110	0.062	0.010	6079
ENSG00000116824	CD2	Colon_Sigmoid	proximal	0.599	0.257	0.094	0.040	0.010	4685
ENSG00000171105	INSR	Colon_Transverse	distal	0.488	0.337	0.098	0.067	0.010	6507
ENSG00000176014	TUBB6	Cells_EBV-transformed_lymphocytes	female	0.000	0.838	0.000	0.151	0.010	6071
ENSG00000244734	HBB	Cells_EBV-transformed_lymphocytes	rectal	0.439	0.378	0.093	0.080	0.010	8399
ENSG00000165457	FOLR2	Adipose_Subcutaneous	colon	0.529	0.312	0.094	0.055	0.010	5413
ENSG00000162733	DDR2	Adipose_Visceral_Omentum	proximal	0.522	0.289	0.115	0.064	0.010	6581
ENSG00000165409	TSHR	Colon_Sigmoid	distal	0.533	0.294	0.105	0.058	0.010	5486
ENSG00000138756	BMP2K	Whole_Blood	overall	0.496	0.361	0.077	0.056	0.010	4949
ENSG00000112739	PRPF4B	Colon_Transverse	distal	0.479	0.338	0.101	0.072	0.010	6626
ENSG00000165092	ALDH1A1	Adipose_Subcutaneous	distal	0.569	0.277	0.097	0.047	0.010	4632
ENSG00000154310	TNIK	Adipose_Subcutaneous	colon	0.542	0.267	0.121	0.060	0.010	4532
ENSG00000134013	LOXL2	Adipose_Subcutaneous	colon	0.511	0.306	0.108	0.065	0.010	6117
ENSG00000132681	ATP1A4	Whole_Blood	male	0.000	0.819	0.000	0.171	0.010	5269
ENSG00000012779	ALOX5	Adipose_Visceral_Omentum	proximal	0.000	0.708	0.000	0.282	0.010	5471
ENSG00000157764	BRAF	Cells_EBV-transformed_lymphocytes	female	0.608	0.232	0.108	0.041	0.010	4086
ENSG00000121879	PIK3CA	Adipose_Subcutaneous	colon	0.578	0.240	0.121	0.050	0.010	5336
ENSG00000116044	NFE2L2	Adipose_Subcutaneous	colon	0.318	0.511	0.062	0.099	0.010	5793
ENSG00000198074	AKR1B10	Adipose_Visceral_Omentum	colon	0.527	0.327	0.083	0.052	0.010	5664
ENSG00000184984	CHRM5	Colon_Transverse	proximal	0.449	0.366	0.096	0.078	0.010	6761
ENSG00000184304	PRKD1	Adipose_Subcutaneous	rectal	0.646	0.218	0.094	0.032	0.010	3346
ENSG00000100784	RPS6KA5	Adipose_Subcutaneous	distal	0.554	0.262	0.118	0.056	0.010	5426
ENSG00000181163	NPM1	Adipose_Visceral_Omentum	distal	0.507	0.319	0.101	0.063	0.010	5733
ENSG00000184292	TACSTD2	Cells_EBV-transformed_lymphocytes	female	0.531	0.269	0.126	0.064	0.010	5346
ENSG00000100429	HDAC10	Adipose_Subcutaneous	female	0.000	0.762	0.000	0.228	0.010	6196
ENSG00000126067	PSMB2	Adipose_Visceral_Omentum	colon	0.609	0.233	0.107	0.041	0.010	4112
ENSG00000156873	PHKG2	Adipose_Visceral_Omentum	rectal	0.675	0.178	0.108	0.028	0.010	2960
ENSG00000119699	TGFB3	Adipose_Visceral_Omentum	male	0.553	0.270	0.112	0.055	0.010	5584
ENSG00000166736	HTR3A	Colon_Transverse	distal	0.554	0.250	0.128	0.058	0.010	5362
ENSG00000005961	ITGA2B	Colon_Sigmoid	distal	0.581	0.273	0.092	0.043	0.010	4120
ENSG00000188229	TUBB4B	Cells_EBV-transformed_lymphocytes	overall	0.586	0.249	0.108	0.046	0.010	4468
ENSG00000137869	CYP19A1	Whole_Blood	overall	0.000	0.886	0.000	0.104	0.010	4611
ENSG00000077150	NFKB2	Colon_Transverse	overall	0.504	0.321	0.101	0.064	0.010	3523
ENSG00000076662	ICAM3	Adipose_Visceral_Omentum	female	0.548	0.280	0.107	0.055	0.010	5568
ENSG00000144744	UBA3	Colon_Sigmoid	male	0.544	0.293	0.099	0.053	0.010	5753
ENSG00000142875	PRKACB	Cells_EBV-transformed_lymphocytes	female	0.554	0.289	0.096	0.050	0.010	4925
ENSG00000073756	PTGS2	Adipose_Subcutaneous	distal	0.559	0.258	0.118	0.054	0.010	5086
ENSG00000133019	CHRM3	Colon_Sigmoid	proximal	0.492	0.327	0.102	0.068	0.010	6586
ENSG00000157404	KIT	Cells_EBV-transformed_lymphocytes	proximal	0.548	0.284	0.104	0.054	0.010	5706
ENSG00000096968	JAK2	Cells_EBV-transformed_lymphocytes	proximal	0.489	0.332	0.101	0.068	0.010	6502
ENSG00000166851	PLK1	Colon_Transverse	male	0.520	0.302	0.106	0.062	0.010	5761
ENSG00000066056	TIE1	Cells_EBV-transformed_lymphocytes	male	0.580	0.254	0.108	0.047	0.010	4562
ENSG00000182580	EPHB3	Adipose_Visceral_Omentum	distal	0.524	0.289	0.114	0.063	0.010	5690
ENSG00000167286	CD3D	Whole_Blood	male	0.521	0.297	0.109	0.062	0.010	5134
ENSG00000149294	NCAM1	Colon_Transverse	male	0.531	0.313	0.092	0.054	0.010	5139
ENSG00000148660	CAMK2G	Whole_Blood	overall	0.469	0.427	0.049	0.045	0.010	3106
ENSG00000126266	FFAR1	Colon_Transverse	female	0.018	0.832	0.003	0.137	0.010	5449
ENSG00000197122	SRC	Cells_EBV-transformed_lymphocytes	male	0.607	0.239	0.103	0.041	0.010	3838
ENSG00000107140	TESK1	Cells_EBV-transformed_lymphocytes	distal	0.610	0.219	0.118	0.043	0.010	4097
ENSG00000196730	DAPK1	Colon_Sigmoid	overall	0.506	0.334	0.090	0.059	0.010	6055
ENSG00000104833	TUBB4A	Adipose_Subcutaneous	colon	0.040	0.658	0.017	0.275	0.010	7506
ENSG00000134489	HRH4	Adipose_Subcutaneous	colon	0.541	0.279	0.112	0.058	0.010	5475
ENSG00000140538	NTRK3	Colon_Transverse	male	0.617	0.216	0.116	0.041	0.010	4125
ENSG00000111537	IFNG	Cells_EBV-transformed_lymphocytes	proximal	0.538	0.288	0.106	0.057	0.010	5668
ENSG00000122194	PLG	Whole_Blood	distal	0.554	0.294	0.092	0.049	0.010	6082
ENSG00000006327	TNFRSF12A	Whole_Blood	proximal	0.584	0.244	0.114	0.048	0.010	4355
ENSG00000142166	IFNAR1	Colon_Sigmoid	proximal	0.096	0.770	0.014	0.110	0.010	4794
ENSG00000150630	VEGFC	Colon_Sigmoid	rectal	0.522	0.302	0.105	0.061	0.010	5669
ENSG00000142731	PLK4	Colon_Transverse	proximal	0.612	0.212	0.123	0.042	0.010	3927
ENSG00000124523	SIRT5	Cells_EBV-transformed_lymphocytes	overall	0.580	0.250	0.112	0.048	0.010	4875
ENSG00000141027	NCOR1	Adipose_Subcutaneous	rectal	0.551	0.288	0.099	0.052	0.010	4147
ENSG00000172270	BSG	Whole_Blood	male	0.000	0.822	0.000	0.168	0.010	5006
ENSG00000172270	BSG	Colon_Sigmoid	male	0.000	0.822	0.000	0.168	0.010	5006
ENSG00000065534	MYLK	Colon_Sigmoid	distal	0.591	0.248	0.106	0.045	0.010	4099
ENSG00000088832	FKBP1A	Colon_Transverse	proximal	0.498	0.319	0.105	0.067	0.010	6614
ENSG00000168229	PTGDR	Adipose_Visceral_Omentum	overall	0.070	0.672	0.023	0.225	0.010	6757
ENSG00000173153	ESRRA	Colon_Transverse	rectal	0.649	0.201	0.106	0.033	0.010	3439
ENSG00000196482	ESRRG	Adipose_Visceral_Omentum	colon	0.526	0.319	0.090	0.054	0.010	4409
ENSG00000106588	PSMA2	Colon_Transverse	female	0.531	0.300	0.101	0.057	0.010	5691
ENSG00000101336	HCK	Colon_Transverse	male	0.640	0.211	0.104	0.034	0.010	3720
ENSG00000021826	CPS1	Whole_Blood	colon	0.590	0.216	0.135	0.049	0.010	4680
ENSG00000137509	PRCP	Colon_Transverse	rectal	0.543	0.273	0.116	0.058	0.010	5114
ENSG00000167434	CA4	Adipose_Subcutaneous	distal	0.658	0.189	0.111	0.032	0.010	3285
ENSG00000162736	NCSTN	Colon_Sigmoid	overall	0.567	0.260	0.111	0.051	0.010	5310
ENSG00000115884	SDC1	Whole_Blood	female	0.503	0.292	0.123	0.071	0.010	6057
ENSG00000163823	CCR1	Colon_Sigmoid	rectal	0.473	0.354	0.093	0.069	0.010	5223
ENSG00000165409	TSHR	Colon_Transverse	overall	0.544	0.301	0.093	0.052	0.010	5486
ENSG00000064393	HIPK2	Whole_Blood	colon	0.139	0.757	0.015	0.079	0.010	4737
ENSG00000105675	ATP4A	Colon_Transverse	rectal	0.561	0.269	0.108	0.052	0.010	5368
ENSG00000077150	NFKB2	Colon_Sigmoid	overall	0.627	0.198	0.126	0.040	0.010	3523
ENSG00000282608	ADORA3	Adipose_Subcutaneous	female	0.154	0.627	0.041	0.168	0.010	6280
ENSG00000164129	NPY5R	Adipose_Subcutaneous	female	0.519	0.300	0.108	0.062	0.010	6487
ENSG00000145349	CAMK2D	Cells_EBV-transformed_lymphocytes	proximal	0.579	0.265	0.101	0.046	0.010	4371
ENSG00000100644	HIF1A	Whole_Blood	female	0.565	0.256	0.116	0.053	0.010	5439
ENSG00000254087	LYN	Cells_EBV-transformed_lymphocytes	colon	0.499	0.329	0.098	0.064	0.010	5646
ENSG00000180914	OXTR	Colon_Sigmoid	proximal	0.376	0.434	0.083	0.096	0.010	6857
ENSG00000173585	CCR9	Colon_Sigmoid	rectal	0.505	0.314	0.106	0.066	0.010	5979
ENSG00000095303	PTGS1	Colon_Transverse	colon	0.553	0.275	0.108	0.054	0.010	5046
ENSG00000153208	MERTK	Colon_Transverse	male	0.000	0.726	0.000	0.264	0.010	3803
ENSG00000178562	CD28	Adipose_Visceral_Omentum	overall	0.532	0.300	0.101	0.057	0.010	4545
ENSG00000091436	MAP3K20	Cells_EBV-transformed_lymphocytes	rectal	0.493	0.329	0.100	0.067	0.010	6145
ENSG00000091436	MAP3K20	Whole_Blood	female	0.292	0.476	0.084	0.138	0.010	6159
ENSG00000108691	CCL2	Whole_Blood	proximal	0.533	0.295	0.105	0.058	0.010	5996
ENSG00000117601	SERPINC1	Colon_Sigmoid	rectal	0.000	0.838	0.000	0.152	0.010	3716
ENSG00000129749	CHRNA10	Colon_Sigmoid	colon	0.471	0.310	0.126	0.083	0.010	6439
ENSG00000108691	CCL2	Adipose_Visceral_Omentum	colon	0.519	0.305	0.105	0.061	0.010	6474
ENSG00000117971	CHRNB4	Colon_Sigmoid	rectal	0.554	0.268	0.113	0.055	0.010	5632
ENSG00000119535	CSF3R	Adipose_Subcutaneous	colon	0.560	0.270	0.108	0.052	0.010	4612
ENSG00000064393	HIPK2	Colon_Transverse	rectal	0.579	0.243	0.118	0.049	0.010	4737
ENSG00000143257	NR1I3	Cells_EBV-transformed_lymphocytes	rectal	0.557	0.267	0.112	0.054	0.010	5377
ENSG00000139625	MAP3K12	Colon_Sigmoid	distal	0.576	0.258	0.107	0.048	0.010	4844
ENSG00000196549	MME	Colon_Sigmoid	proximal	0.547	0.296	0.095	0.051	0.010	4898
ENSG00000115232	ITGA4	Colon_Sigmoid	rectal	0.549	0.290	0.099	0.052	0.010	5356
ENSG00000019582	CD74	Colon_Transverse	female	0.527	0.297	0.105	0.059	0.010	5635
ENSG00000173273	TNKS	Colon_Sigmoid	female	0.456	0.344	0.108	0.082	0.010	8526
ENSG00000063180	CA11	Colon_Transverse	colon	0.508	0.304	0.111	0.067	0.010	6136
ENSG00000108443	RPS6KB1	Adipose_Subcutaneous	overall	0.537	0.314	0.088	0.051	0.010	3768
ENSG00000166794	PPIB	Whole_Blood	colon	0.431	0.419	0.071	0.069	0.010	4574
ENSG00000133742	CA1	Colon_Transverse	distal	0.006	0.890	0.001	0.092	0.010	3348
ENSG00000118785	SPP1	Colon_Transverse	distal	0.563	0.274	0.103	0.050	0.010	5263
ENSG00000121764	HCRTR1	Adipose_Subcutaneous	proximal	0.486	0.342	0.095	0.067	0.010	4585
ENSG00000080224	EPHA6	Adipose_Visceral_Omentum	proximal	0.569	0.264	0.107	0.050	0.010	5099
ENSG00000135312	HTR1B	Adipose_Visceral_Omentum	overall	0.408	0.394	0.095	0.092	0.010	6852
ENSG00000064012	CASP8	Colon_Sigmoid	male	0.450	0.381	0.086	0.073	0.010	4430
ENSG00000095464	PDE6C	Colon_Sigmoid	rectal	0.547	0.280	0.108	0.055	0.010	5326
ENSG00000077092	RARB	Adipose_Visceral_Omentum	rectal	0.519	0.299	0.109	0.063	0.010	5828
ENSG00000198822	GRM3	Colon_Sigmoid	rectal	0.545	0.288	0.102	0.054	0.010	5150
ENSG00000136634	IL10	Adipose_Subcutaneous	rectal	0.572	0.263	0.106	0.049	0.010	4372
ENSG00000059378	PARP12	Colon_Sigmoid	proximal	0.485	0.365	0.080	0.060	0.010	4621
ENSG00000167434	CA4	Adipose_Visceral_Omentum	overall	0.611	0.227	0.111	0.041	0.010	3903
ENSG00000171608	PIK3CD	Whole_Blood	male	0.523	0.301	0.105	0.061	0.010	4563
ENSG00000142731	PLK4	Colon_Transverse	female	0.614	0.213	0.121	0.042	0.010	3926
ENSG00000112312	GMNN	Whole_Blood	distal	0.436	0.364	0.103	0.086	0.010	7371
ENSG00000172175	MALT1	Colon_Transverse	rectal	0.360	0.464	0.073	0.093	0.010	6629
ENSG00000258839	MC1R	Whole_Blood	male	0.000	0.857	0.000	0.132	0.010	4152
ENSG00000181085	MAPK15	Colon_Sigmoid	proximal	0.583	0.257	0.104	0.046	0.010	4768
ENSG00000143839	REN	Colon_Transverse	rectal	0.554	0.275	0.107	0.053	0.010	5282
ENSG00000116678	LEPR	Cells_EBV-transformed_lymphocytes	female	0.118	0.590	0.047	0.235	0.010	4703
ENSG00000082898	XPO1	Adipose_Visceral_Omentum	female	0.614	0.250	0.090	0.036	0.010	4313
ENSG00000118432	CNR1	Cells_EBV-transformed_lymphocytes	female	0.529	0.295	0.106	0.059	0.010	5157
ENSG00000112294	ALDH5A1	Adipose_Subcutaneous	female	0.000	0.665	0.000	0.324	0.010	8736
ENSG00000077782	FGFR1	Adipose_Subcutaneous	distal	0.494	0.348	0.086	0.061	0.010	3906
ENSG00000061938	TNK2	Colon_Sigmoid	rectal	0.110	0.720	0.021	0.138	0.010	6077
ENSG00000135446	CDK4	Colon_Sigmoid	rectal	0.610	0.246	0.095	0.038	0.010	4107
ENSG00000146242	TPBG	Cells_EBV-transformed_lymphocytes	male	0.571	0.263	0.107	0.049	0.010	4942
ENSG00000110422	HIPK3	Colon_Sigmoid	female	0.513	0.304	0.109	0.064	0.010	5487
ENSG00000132155	RAF1	Cells_EBV-transformed_lymphocytes	proximal	0.534	0.297	0.102	0.057	0.010	5729
ENSG00000164879	CA3	Cells_EBV-transformed_lymphocytes	female	0.630	0.235	0.091	0.034	0.010	3496
ENSG00000128059	PPAT	Whole_Blood	female	0.475	0.317	0.119	0.079	0.010	6586
ENSG00000188536	HBA2	Cells_EBV-transformed_lymphocytes	female	0.607	0.231	0.111	0.042	0.010	4016
ENSG00000105697	HAMP	Adipose_Subcutaneous	female	0.542	0.276	0.114	0.058	0.010	5986
ENSG00000177169	ULK1	Adipose_Visceral_Omentum	male	0.482	0.327	0.108	0.073	0.010	7252
ENSG00000163288	GABRB1	Colon_Sigmoid	rectal	0.476	0.366	0.083	0.064	0.010	4495
ENSG00000187758	ADH1A	Whole_Blood	rectal	0.490	0.287	0.134	0.079	0.010	5968
ENSG00000105835	NAMPT	Adipose_Visceral_Omentum	male	0.538	0.288	0.107	0.057	0.010	5858
ENSG00000186951	PPARA	Whole_Blood	rectal	0.506	0.285	0.127	0.072	0.010	6826
ENSG00000162733	DDR2	Colon_Sigmoid	rectal	0.511	0.300	0.113	0.066	0.010	6252
ENSG00000064989	CALCRL	Adipose_Subcutaneous	proximal	0.034	0.753	0.009	0.194	0.010	4907
ENSG00000182333	LIPF	Colon_Transverse	overall	0.556	0.259	0.119	0.055	0.010	5280
ENSG00000112312	GMNN	Colon_Sigmoid	female	0.485	0.319	0.112	0.074	0.010	7371
ENSG00000278030	TRBV7-9	Adipose_Visceral_Omentum	colon	0.550	0.284	0.103	0.053	0.010	4887
ENSG00000107643	MAPK8	Adipose_Visceral_Omentum	male	0.529	0.291	0.109	0.060	0.010	4130
ENSG00000187266	EPOR	Adipose_Subcutaneous	colon	0.559	0.265	0.112	0.053	0.010	5072
ENSG00000157540	DYRK1A	Adipose_Visceral_Omentum	male	0.024	0.724	0.008	0.233	0.010	6500
ENSG00000130669	PAK4	Adipose_Visceral_Omentum	distal	0.000	0.496	0.000	0.494	0.010	6145
ENSG00000257335	MGAM	Colon_Transverse	female	0.593	0.224	0.126	0.047	0.010	4453
ENSG00000185000	DGAT1	Cells_EBV-transformed_lymphocytes	male	0.531	0.309	0.095	0.055	0.010	3599
ENSG00000166828	SCNN1G	Cells_EBV-transformed_lymphocytes	female	0.589	0.245	0.109	0.046	0.010	4588
ENSG00000188906	LRRK2	Adipose_Visceral_Omentum	proximal	0.000	0.816	0.000	0.173	0.010	5924
ENSG00000282608	ADORA3	Colon_Transverse	distal	0.507	0.325	0.096	0.062	0.010	5790
ENSG00000165025	SYK	Colon_Sigmoid	overall	0.173	0.541	0.067	0.209	0.010	6381
ENSG00000143153	ATP1B1	Adipose_Subcutaneous	proximal	0.118	0.666	0.031	0.175	0.010	6860
ENSG00000138363	ATIC	Cells_EBV-transformed_lymphocytes	rectal	0.491	0.337	0.096	0.066	0.010	5499
ENSG00000118271	TTR	Cells_EBV-transformed_lymphocytes	female	0.573	0.274	0.097	0.046	0.010	5041
ENSG00000006638	TBXA2R	Whole_Blood	female	0.002	0.624	0.001	0.362	0.010	6376
ENSG00000185000	DGAT1	Colon_Sigmoid	female	0.583	0.273	0.092	0.043	0.010	3609
ENSG00000134013	LOXL2	Colon_Transverse	male	0.541	0.273	0.117	0.059	0.010	5743
ENSG00000163399	ATP1A1	Cells_EBV-transformed_lymphocytes	male	0.575	0.255	0.111	0.049	0.010	4938
ENSG00000153234	NR4A2	Adipose_Subcutaneous	proximal	0.548	0.240	0.140	0.061	0.010	4571
ENSG00000136160	EDNRB	Colon_Transverse	male	0.544	0.288	0.103	0.055	0.010	5486
ENSG00000277734	TRAC	Cells_EBV-transformed_lymphocytes	male	0.490	0.331	0.101	0.068	0.010	6933
ENSG00000141837	CACNA1A	Colon_Transverse	rectal	0.545	0.315	0.083	0.048	0.010	3457
ENSG00000196591	HDAC2	Colon_Transverse	male	0.556	0.291	0.093	0.049	0.010	4634
ENSG00000159131	GART	Colon_Sigmoid	distal	0.605	0.222	0.119	0.044	0.010	4410
ENSG00000083290	ULK2	Colon_Sigmoid	female	0.002	0.910	0.000	0.077	0.010	2745
ENSG00000104783	KCNN4	Adipose_Visceral_Omentum	proximal	0.326	0.458	0.086	0.120	0.010	6777
ENSG00000109320	NFKB1	Colon_Sigmoid	proximal	0.416	0.429	0.071	0.073	0.010	4721
ENSG00000180739	S1PR5	Colon_Transverse	female	0.515	0.320	0.095	0.059	0.010	5107
ENSG00000082482	KCNK2	Colon_Transverse	female	0.465	0.345	0.103	0.076	0.010	5375
ENSG00000115486	GGCX	Colon_Sigmoid	rectal	0.000	0.840	0.000	0.149	0.010	5507
ENSG00000206172	HBA1	Cells_EBV-transformed_lymphocytes	female	0.598	0.239	0.109	0.044	0.010	4028
ENSG00000077782	FGFR1	Adipose_Visceral_Omentum	male	0.621	0.224	0.107	0.038	0.010	3924
ENSG00000183813	CCR4	Colon_Sigmoid	distal	0.535	0.286	0.110	0.059	0.010	5659
ENSG00000165409	TSHR	Cells_EBV-transformed_lymphocytes	rectal	0.531	0.301	0.100	0.057	0.010	5471
ENSG00000120889	TNFRSF10B	Cells_EBV-transformed_lymphocytes	distal	0.451	0.369	0.093	0.077	0.010	6051
ENSG00000131471	AOC3	Adipose_Visceral_Omentum	overall	0.603	0.246	0.100	0.041	0.010	3820
ENSG00000171132	PRKCE	Cells_EBV-transformed_lymphocytes	male	0.459	0.357	0.098	0.076	0.010	6741
ENSG00000159128	IFNGR2	Adipose_Visceral_Omentum	male	0.569	0.280	0.094	0.046	0.010	5088
ENSG00000132964	CDK8	Cells_EBV-transformed_lymphocytes	proximal	0.481	0.343	0.097	0.069	0.010	6271
ENSG00000073803	MAP3K13	Adipose_Visceral_Omentum	proximal	0.504	0.324	0.099	0.063	0.010	5264
ENSG00000138756	BMP2K	Adipose_Visceral_Omentum	rectal	0.325	0.439	0.096	0.130	0.010	5559
ENSG00000110195	FOLR1	Adipose_Visceral_Omentum	distal	0.521	0.305	0.103	0.060	0.010	5404
ENSG00000188257	PLA2G2A	Colon_Transverse	rectal	0.419	0.429	0.070	0.072	0.010	5929
ENSG00000188229	TUBB4B	Colon_Sigmoid	overall	0.580	0.255	0.108	0.047	0.010	4499
ENSG00000163545	NUAK2	Adipose_Visceral_Omentum	proximal	0.166	0.587	0.052	0.184	0.010	5318
ENSG00000138448	ITGAV	Cells_EBV-transformed_lymphocytes	distal	0.502	0.363	0.072	0.052	0.010	4419
ENSG00000182782	HCAR2	Colon_Transverse	male	0.551	0.293	0.095	0.051	0.010	4405
ENSG00000184371	CSF1	Cells_EBV-transformed_lymphocytes	colon	0.534	0.294	0.104	0.057	0.010	4971
ENSG00000140538	NTRK3	Colon_Sigmoid	male	0.547	0.286	0.103	0.054	0.010	4125
ENSG00000065534	MYLK	Cells_EBV-transformed_lymphocytes	distal	0.614	0.225	0.110	0.040	0.010	4088
ENSG00000134853	PDGFRA	Cells_EBV-transformed_lymphocytes	female	0.522	0.310	0.099	0.059	0.010	5354
ENSG00000100387	RBX1	Adipose_Subcutaneous	male	0.618	0.229	0.104	0.038	0.010	4110
ENSG00000073417	PDE8A	Cells_EBV-transformed_lymphocytes	proximal	0.550	0.293	0.095	0.051	0.010	4880
ENSG00000127564	PKMYT1	Whole_Blood	rectal	0.596	0.230	0.118	0.046	0.010	4276
ENSG00000026751	SLAMF7	Cells_EBV-transformed_lymphocytes	overall	0.562	0.271	0.106	0.051	0.010	5136
ENSG00000170458	CD14	Colon_Transverse	female	0.517	0.333	0.085	0.055	0.010	3572
ENSG00000141837	CACNA1A	Adipose_Subcutaneous	overall	0.553	0.301	0.088	0.048	0.010	4100
ENSG00000118785	SPP1	Colon_Sigmoid	distal	0.548	0.289	0.100	0.053	0.010	5263
ENSG00000138160	KIF11	Colon_Sigmoid	proximal	0.541	0.303	0.093	0.052	0.010	5076
ENSG00000087245	MMP2	Colon_Sigmoid	proximal	0.345	0.421	0.101	0.123	0.010	6378
ENSG00000183044	ABAT	Colon_Sigmoid	proximal	0.185	0.530	0.071	0.204	0.010	9996
ENSG00000127564	PKMYT1	Cells_EBV-transformed_lymphocytes	female	0.600	0.229	0.116	0.044	0.010	4244
ENSG00000180370	PAK2	Colon_Sigmoid	rectal	0.525	0.298	0.106	0.060	0.010	5841
ENSG00000042088	TDP1	Cells_EBV-transformed_lymphocytes	colon	0.486	0.349	0.091	0.065	0.010	5722
ENSG00000163517	HDAC11	Adipose_Visceral_Omentum	colon	0.504	0.303	0.114	0.069	0.010	6837
ENSG00000133105	RXFP2	Adipose_Subcutaneous	distal	0.413	0.375	0.105	0.096	0.010	5636
ENSG00000143167	GPA33	Adipose_Visceral_Omentum	colon	0.063	0.669	0.022	0.236	0.010	5973
ENSG00000129167	TPH1	Colon_Sigmoid	distal	0.570	0.246	0.121	0.052	0.010	5345
ENSG00000171608	PIK3CD	Colon_Sigmoid	distal	0.535	0.293	0.104	0.057	0.010	4563
ENSG00000180914	OXTR	Cells_EBV-transformed_lymphocytes	proximal	0.489	0.322	0.108	0.071	0.010	6838
ENSG00000263528	IKBKE	Adipose_Visceral_Omentum	proximal	0.537	0.288	0.107	0.058	0.010	4535
ENSG00000176105	YES1	Colon_Sigmoid	rectal	0.154	0.640	0.038	0.158	0.010	5422
ENSG00000164879	CA3	Cells_EBV-transformed_lymphocytes	proximal	0.599	0.223	0.122	0.046	0.010	3496
ENSG00000121594	CD80	Adipose_Subcutaneous	rectal	0.000	0.775	0.000	0.215	0.010	5779
ENSG00000159377	PSMB4	Colon_Transverse	distal	0.627	0.230	0.097	0.035	0.010	3546
ENSG00000120949	TNFRSF8	Colon_Transverse	proximal	0.556	0.274	0.107	0.053	0.010	4961
ENSG00000107159	CA9	Adipose_Subcutaneous	male	0.606	0.225	0.116	0.043	0.010	4651
ENSG00000184588	PDE4B	Adipose_Visceral_Omentum	distal	0.557	0.261	0.117	0.055	0.010	5713
ENSG00000138160	KIF11	Adipose_Visceral_Omentum	female	0.555	0.256	0.122	0.056	0.010	5371
ENSG00000158748	HTR6	Colon_Sigmoid	male	0.504	0.329	0.095	0.062	0.010	6521
ENSG00000188229	TUBB4B	Whole_Blood	male	0.581	0.244	0.116	0.049	0.010	4499
ENSG00000148400	NOTCH1	Colon_Sigmoid	overall	0.523	0.289	0.114	0.063	0.010	5641
ENSG00000165646	SLC18A2	Adipose_Visceral_Omentum	distal	0.073	0.437	0.068	0.412	0.010	5645
ENSG00000176444	CLK2	Colon_Sigmoid	distal	0.636	0.199	0.118	0.037	0.010	3298
ENSG00000196839	ADA	Colon_Sigmoid	rectal	0.561	0.280	0.099	0.049	0.010	4830
ENSG00000188257	PLA2G2A	Colon_Transverse	female	0.421	0.430	0.069	0.070	0.010	5929
ENSG00000108671	PSMD11	Adipose_Subcutaneous	colon	0.392	0.429	0.081	0.088	0.010	5543
ENSG00000197635	DPP4	Adipose_Visceral_Omentum	distal	0.603	0.237	0.108	0.042	0.010	4237
ENSG00000113327	GABRG2	Colon_Transverse	rectal	0.551	0.290	0.097	0.051	0.010	5135
ENSG00000183735	TBK1	Adipose_Subcutaneous	distal	0.071	0.652	0.026	0.241	0.010	4522
ENSG00000155511	GRIA1	Adipose_Subcutaneous	female	0.529	0.290	0.111	0.061	0.010	6255
ENSG00000089041	P2RX7	Adipose_Visceral_Omentum	female	0.080	0.761	0.014	0.135	0.010	5624
ENSG00000170214	ADRA1B	Adipose_Visceral_Omentum	overall	0.533	0.283	0.113	0.060	0.010	5986
ENSG00000183765	CHEK2	Colon_Sigmoid	proximal	0.624	0.225	0.104	0.037	0.010	4040
ENSG00000112742	TTK	Colon_Sigmoid	rectal	0.518	0.303	0.107	0.062	0.010	6335
ENSG00000172156	CCL11	Colon_Transverse	female	0.487	0.353	0.087	0.063	0.010	5972
ENSG00000142168	SOD1	Cells_EBV-transformed_lymphocytes	rectal	0.405	0.432	0.074	0.079	0.010	5825
ENSG00000175166	PSMD2	Adipose_Visceral_Omentum	proximal	0.000	0.813	0.000	0.177	0.010	6005
ENSG00000155760	FZD7	Whole_Blood	distal	0.595	0.221	0.127	0.047	0.010	3934
ENSG00000163823	CCR1	Colon_Sigmoid	female	0.478	0.357	0.089	0.066	0.010	5223
ENSG00000188389	PDCD1	Adipose_Visceral_Omentum	female	0.000	0.802	0.000	0.188	0.010	4575
ENSG00000059378	PARP12	Whole_Blood	proximal	0.533	0.317	0.087	0.052	0.010	4621
ENSG00000170458	CD14	Colon_Sigmoid	female	0.612	0.238	0.100	0.039	0.010	3572
ENSG00000117461	PIK3R3	Whole_Blood	distal	0.004	0.877	0.000	0.109	0.010	3539
ENSG00000175591	P2RY2	Adipose_Subcutaneous	rectal	0.590	0.255	0.101	0.044	0.010	4481
ENSG00000282608	ADORA3	Adipose_Visceral_Omentum	female	0.171	0.610	0.046	0.163	0.010	6280
ENSG00000186827	TNFRSF4	Cells_EBV-transformed_lymphocytes	distal	0.633	0.215	0.105	0.036	0.010	3589
ENSG00000120915	EPHX2	Cells_EBV-transformed_lymphocytes	distal	0.456	0.349	0.105	0.080	0.010	6899
ENSG00000076706	MCAM	Whole_Blood	rectal	0.593	0.221	0.127	0.048	0.010	4661
ENSG00000154928	EPHB1	Colon_Transverse	proximal	0.000	0.785	0.000	0.204	0.010	4710
ENSG00000154928	EPHB1	Colon_Sigmoid	proximal	0.000	0.785	0.000	0.204	0.010	4710
ENSG00000184845	DRD1	Colon_Sigmoid	overall	0.542	0.270	0.119	0.059	0.010	5240
ENSG00000100346	CACNA1I	Whole_Blood	proximal	0.247	0.635	0.030	0.078	0.010	4166
ENSG00000180210	F2	Adipose_Visceral_Omentum	overall	0.609	0.205	0.132	0.044	0.010	3521
ENSG00000141867	BRD4	Whole_Blood	male	0.447	0.373	0.092	0.077	0.010	6842
ENSG00000137070	IL11RA	Adipose_Visceral_Omentum	colon	0.001	0.830	0.000	0.158	0.010	4724
ENSG00000141510	TP53	Colon_Sigmoid	female	0.568	0.256	0.114	0.052	0.010	5045
ENSG00000170214	ADRA1B	Cells_EBV-transformed_lymphocytes	female	0.547	0.272	0.114	0.057	0.010	5455
ENSG00000176884	GRIN1	Cells_EBV-transformed_lymphocytes	overall	0.555	0.274	0.108	0.053	0.010	4828
ENSG00000113851	CRBN	Whole_Blood	male	0.088	0.680	0.025	0.196	0.010	8136
ENSG00000167723	TRPV3	Cells_EBV-transformed_lymphocytes	colon	0.335	0.434	0.096	0.125	0.010	5871
ENSG00000108091	CCDC6	Adipose_Visceral_Omentum	overall	0.455	0.367	0.092	0.075	0.010	6065
ENSG00000185527	PDE6G	Colon_Sigmoid	distal	0.000	0.646	0.000	0.343	0.010	6717
ENSG00000159131	GART	Cells_EBV-transformed_lymphocytes	overall	0.594	0.250	0.103	0.043	0.010	4396
ENSG00000017427	IGF1	Whole_Blood	colon	0.550	0.318	0.077	0.045	0.010	4961
ENSG00000196689	TRPV1	Cells_EBV-transformed_lymphocytes	male	0.097	0.760	0.015	0.117	0.010	5993
ENSG00000154928	EPHB1	Adipose_Visceral_Omentum	male	0.510	0.322	0.096	0.061	0.010	5100
ENSG00000105397	TYK2	Cells_EBV-transformed_lymphocytes	rectal	0.547	0.282	0.106	0.054	0.010	5138
ENSG00000159110	IFNAR2	Colon_Transverse	overall	0.424	0.382	0.097	0.087	0.010	4670
ENSG00000165092	ALDH1A1	Adipose_Visceral_Omentum	male	0.565	0.289	0.090	0.046	0.010	4648
ENSG00000130669	PAK4	Whole_Blood	male	0.000	0.467	0.000	0.523	0.010	5485
ENSG00000109084	TMEM97	Adipose_Subcutaneous	rectal	0.000	0.858	0.000	0.132	0.010	3606
ENSG00000197405	C5AR1	Adipose_Visceral_Omentum	colon	0.498	0.320	0.104	0.067	0.010	6232
ENSG00000254087	LYN	Adipose_Visceral_Omentum	female	0.328	0.466	0.081	0.115	0.010	6273
ENSG00000171298	GAA	Whole_Blood	distal	0.000	0.783	0.000	0.206	0.010	7163
ENSG00000115758	ODC1	Colon_Transverse	female	0.502	0.293	0.123	0.072	0.010	7087
ENSG00000109971	HSPA8	Colon_Sigmoid	rectal	0.522	0.292	0.113	0.063	0.010	6071
ENSG00000188641	DPYD	Colon_Sigmoid	proximal	0.477	0.372	0.079	0.062	0.010	2702
ENSG00000105464	GRIN2D	Cells_EBV-transformed_lymphocytes	colon	0.519	0.300	0.108	0.062	0.010	6062
ENSG00000197386	HTT	Colon_Transverse	colon	0.507	0.307	0.110	0.066	0.010	6151
ENSG00000205560	CPT1B	Adipose_Visceral_Omentum	female	0.000	0.804	0.000	0.186	0.010	4419
ENSG00000070019	GUCY2C	Cells_EBV-transformed_lymphocytes	overall	0.540	0.274	0.117	0.059	0.010	4929
ENSG00000018625	ATP1A2	Colon_Transverse	overall	0.403	0.425	0.079	0.083	0.010	5277
ENSG00000099250	NRP1	Whole_Blood	rectal	0.000	0.818	0.000	0.171	0.010	5738
ENSG00000080824	HSP90AA1	Adipose_Subcutaneous	male	0.020	0.320	0.038	0.611	0.010	5430
ENSG00000124523	SIRT5	Whole_Blood	female	0.579	0.262	0.102	0.046	0.010	4896
ENSG00000164647	STEAP1	Colon_Sigmoid	proximal	0.159	0.680	0.029	0.122	0.010	5982
ENSG00000119772	DNMT3A	Adipose_Subcutaneous	colon	0.576	0.273	0.096	0.045	0.010	4264
ENSG00000152256	PDK1	Colon_Sigmoid	rectal	0.453	0.358	0.100	0.079	0.010	6106
ENSG00000010810	FYN	Cells_EBV-transformed_lymphocytes	male	0.592	0.241	0.111	0.045	0.010	4429
ENSG00000140459	CYP11A1	Whole_Blood	rectal	0.647	0.196	0.113	0.034	0.010	3946
ENSG00000160867	FGFR4	Cells_EBV-transformed_lymphocytes	proximal	0.605	0.227	0.115	0.043	0.010	4023
ENSG00000182578	CSF1R	Cells_EBV-transformed_lymphocytes	female	0.529	0.308	0.097	0.056	0.010	5001
ENSG00000168229	PTGDR	Colon_Sigmoid	proximal	0.433	0.359	0.108	0.090	0.010	6030
ENSG00000131408	NR1H2	Colon_Sigmoid	male	0.541	0.276	0.115	0.058	0.010	5526
ENSG00000131471	AOC3	Adipose_Subcutaneous	female	0.211	0.560	0.060	0.159	0.010	3615
ENSG00000175634	RPS6KB2	Cells_EBV-transformed_lymphocytes	overall	0.648	0.208	0.102	0.033	0.010	3521
ENSG00000112739	PRPF4B	Colon_Transverse	colon	0.492	0.348	0.088	0.062	0.010	6627
ENSG00000139874	SSTR1	Adipose_Visceral_Omentum	proximal	0.540	0.279	0.112	0.058	0.010	5246
ENSG00000119782	FKBP1B	Colon_Sigmoid	female	0.206	0.579	0.054	0.151	0.010	5566
ENSG00000072062	PRKACA	Whole_Blood	proximal	0.153	0.675	0.030	0.131	0.010	5908
ENSG00000121807	CCR2	Adipose_Visceral_Omentum	male	0.038	0.788	0.008	0.157	0.010	5579
ENSG00000112576	CCND3	Cells_EBV-transformed_lymphocytes	colon	0.557	0.276	0.105	0.052	0.010	4990
ENSG00000198336	MYL4	Whole_Blood	proximal	0.575	0.209	0.150	0.055	0.010	3539
ENSG00000204217	BMPR2	Colon_Transverse	proximal	0.639	0.209	0.106	0.035	0.010	3705
ENSG00000136869	TLR4	Colon_Sigmoid	colon	0.518	0.361	0.065	0.045	0.010	5771
ENSG00000027697	IFNGR1	Cells_EBV-transformed_lymphocytes	male	0.580	0.256	0.106	0.047	0.010	4944
ENSG00000129167	TPH1	Adipose_Subcutaneous	female	0.001	0.702	0.001	0.286	0.010	5771
ENSG00000171759	PAH	Adipose_Visceral_Omentum	overall	0.541	0.286	0.106	0.056	0.010	5611
ENSG00000077238	IL4R	Colon_Transverse	rectal	0.519	0.308	0.103	0.061	0.010	5643
ENSG00000211810	TRAV29DV5	Adipose_Visceral_Omentum	overall	0.451	0.355	0.103	0.081	0.010	7565
ENSG00000101266	CSNK2A1	Cells_EBV-transformed_lymphocytes	female	0.550	0.284	0.103	0.053	0.010	4866
ENSG00000073803	MAP3K13	Adipose_Visceral_Omentum	overall	0.496	0.334	0.095	0.064	0.010	5553
ENSG00000168412	MTNR1A	Colon_Transverse	male	0.463	0.339	0.109	0.080	0.010	6983
ENSG00000113749	HRH2	Adipose_Visceral_Omentum	female	0.535	0.293	0.105	0.057	0.010	5468
ENSG00000101162	TUBB1	Adipose_Subcutaneous	female	0.478	0.344	0.097	0.070	0.010	5926
ENSG00000109971	HSPA8	Cells_EBV-transformed_lymphocytes	female	0.518	0.309	0.102	0.061	0.010	6045
ENSG00000120251	GRIA2	Colon_Transverse	distal	0.546	0.275	0.112	0.056	0.010	5691
ENSG00000121594	CD80	Adipose_Visceral_Omentum	rectal	0.000	0.775	0.000	0.215	0.010	5779
ENSG00000205560	CPT1B	Cells_EBV-transformed_lymphocytes	colon	0.181	0.571	0.057	0.180	0.010	4018
ENSG00000157764	BRAF	Colon_Transverse	rectal	0.587	0.245	0.111	0.046	0.010	4096
ENSG00000095464	PDE6C	Colon_Sigmoid	colon	0.556	0.284	0.099	0.051	0.010	5326
ENSG00000082701	GSK3B	Adipose_Visceral_Omentum	male	0.487	0.347	0.090	0.064	0.010	5363
ENSG00000059378	PARP12	Adipose_Visceral_Omentum	proximal	0.535	0.292	0.105	0.057	0.010	5024
ENSG00000090402	SI	Colon_Transverse	rectal	0.531	0.322	0.086	0.052	0.010	4953
ENSG00000081248	CACNA1S	Colon_Sigmoid	rectal	0.483	0.339	0.099	0.069	0.010	5605
ENSG00000162891	IL20	Adipose_Visceral_Omentum	rectal	0.608	0.221	0.118	0.043	0.010	4385
ENSG00000182580	EPHB3	Adipose_Visceral_Omentum	female	0.533	0.294	0.105	0.058	0.010	5688
ENSG00000141867	BRD4	Whole_Blood	colon	0.426	0.356	0.113	0.095	0.010	6842
ENSG00000104783	KCNN4	Whole_Blood	distal	0.000	0.823	0.000	0.167	0.010	6030
ENSG00000156873	PHKG2	Colon_Sigmoid	proximal	0.699	0.176	0.092	0.023	0.010	2486
ENSG00000196498	NCOR2	Cells_EBV-transformed_lymphocytes	proximal	0.529	0.304	0.099	0.057	0.010	5531
ENSG00000013275	PSMC4	Whole_Blood	female	0.552	0.266	0.116	0.056	0.010	5365
ENSG00000101782	RIOK3	Adipose_Visceral_Omentum	female	0.581	0.250	0.111	0.048	0.010	4723
ENSG00000146399	TAAR1	Whole_Blood	rectal	0.023	0.778	0.005	0.183	0.010	5481
ENSG00000142168	SOD1	Colon_Transverse	female	0.550	0.268	0.115	0.056	0.010	5858
ENSG00000012779	ALOX5	Colon_Transverse	male	0.139	0.707	0.024	0.120	0.010	4940
ENSG00000185015	CA13	Adipose_Subcutaneous	female	0.520	0.329	0.087	0.055	0.010	3877
ENSG00000153956	CACNA2D1	Colon_Sigmoid	proximal	0.589	0.247	0.108	0.045	0.010	4147
ENSG00000136244	IL6	Adipose_Subcutaneous	female	0.466	0.338	0.108	0.078	0.010	6603
ENSG00000164342	TLR3	Colon_Sigmoid	proximal	0.006	0.767	0.002	0.214	0.010	6974
ENSG00000006638	TBXA2R	Adipose_Subcutaneous	proximal	0.058	0.693	0.018	0.221	0.010	7076
ENSG00000150593	PDCD4	Whole_Blood	distal	0.541	0.297	0.098	0.054	0.010	5360
ENSG00000167244	IGF2	Whole_Blood	distal	0.220	0.547	0.064	0.159	0.010	6452
ENSG00000180616	SSTR2	Adipose_Visceral_Omentum	male	0.116	0.570	0.052	0.252	0.010	7107
ENSG00000162434	JAK1	Colon_Transverse	proximal	0.095	0.768	0.014	0.112	0.010	4869
ENSG00000163600	ICOS	Whole_Blood	overall	0.567	0.278	0.097	0.048	0.010	4159
ENSG00000095464	PDE6C	Colon_Transverse	proximal	0.432	0.392	0.087	0.079	0.010	5326
ENSG00000163673	DCLK3	Colon_Transverse	distal	0.532	0.296	0.104	0.058	0.010	4957
ENSG00000074590	NUAK1	Colon_Transverse	female	0.581	0.254	0.108	0.047	0.010	5131
ENSG00000164543	STK17A	Adipose_Visceral_Omentum	colon	0.000	0.862	0.000	0.128	0.010	5300
ENSG00000152207	CYSLTR2	Colon_Sigmoid	rectal	0.550	0.282	0.104	0.053	0.010	5097
ENSG00000084207	GSTP1	Adipose_Visceral_Omentum	distal	0.000	0.730	0.000	0.260	0.010	4196
ENSG00000187134	AKR1C1	Colon_Sigmoid	rectal	0.006	0.611	0.004	0.369	0.010	7672
ENSG00000169684	CHRNA5	Cells_EBV-transformed_lymphocytes	rectal	0.527	0.298	0.106	0.060	0.010	5868
ENSG00000069849	ATP1B3	Colon_Sigmoid	male	0.459	0.397	0.072	0.062	0.010	4790
ENSG00000071242	RPS6KA2	Colon_Transverse	distal	0.395	0.412	0.089	0.093	0.010	5444
ENSG00000077782	FGFR1	Adipose_Subcutaneous	proximal	0.494	0.348	0.087	0.061	0.010	3906
ENSG00000277734	TRAC	Whole_Blood	proximal	0.438	0.352	0.111	0.089	0.010	6950
ENSG00000119715	ESRRB	Adipose_Subcutaneous	male	0.000	0.819	0.000	0.171	0.010	6094
ENSG00000118785	SPP1	Adipose_Subcutaneous	rectal	0.000	0.775	0.000	0.215	0.010	5671
ENSG00000132964	CDK8	Adipose_Visceral_Omentum	proximal	0.304	0.485	0.077	0.123	0.010	6838
ENSG00000180340	FZD2	Colon_Transverse	distal	0.562	0.293	0.088	0.046	0.010	4059
ENSG00000135312	HTR1B	Adipose_Visceral_Omentum	colon	0.409	0.388	0.099	0.094	0.010	6688
ENSG00000126266	FFAR1	Adipose_Subcutaneous	overall	0.444	0.335	0.120	0.091	0.010	6202
ENSG00000119772	DNMT3A	Cells_EBV-transformed_lymphocytes	female	0.596	0.255	0.097	0.042	0.010	3997
ENSG00000157764	BRAF	Whole_Blood	female	0.558	0.283	0.099	0.050	0.010	4096
ENSG00000082701	GSK3B	Colon_Transverse	distal	0.000	0.823	0.000	0.167	0.010	4802
ENSG00000181104	F2R	Colon_Transverse	rectal	0.325	0.485	0.072	0.108	0.010	5887
ENSG00000143322	ABL2	Adipose_Visceral_Omentum	female	0.427	0.382	0.095	0.085	0.010	5409
ENSG00000104368	PLAT	Adipose_Visceral_Omentum	proximal	0.503	0.339	0.088	0.060	0.010	5074
ENSG00000027644	INSRR	Colon_Transverse	female	0.514	0.302	0.109	0.064	0.010	4869
ENSG00000072786	STK10	Adipose_Subcutaneous	male	0.547	0.270	0.116	0.057	0.010	5595
ENSG00000136160	EDNRB	Whole_Blood	distal	0.554	0.258	0.121	0.057	0.010	5486
ENSG00000156973	PDE6D	Cells_EBV-transformed_lymphocytes	female	0.502	0.340	0.088	0.060	0.010	5227
ENSG00000163251	FZD5	Whole_Blood	rectal	0.586	0.233	0.122	0.049	0.010	5021
ENSG00000165304	MELK	Adipose_Visceral_Omentum	proximal	0.567	0.258	0.114	0.052	0.010	5549
ENSG00000180739	S1PR5	Cells_EBV-transformed_lymphocytes	female	0.566	0.271	0.103	0.049	0.010	5078
ENSG00000169194	IL13	Adipose_Subcutaneous	overall	0.537	0.272	0.120	0.061	0.010	5068
ENSG00000073803	MAP3K13	Adipose_Subcutaneous	proximal	0.212	0.616	0.042	0.121	0.010	5264
ENSG00000114013	CD86	Colon_Sigmoid	proximal	0.579	0.252	0.110	0.048	0.010	5306
ENSG00000069764	PLA2G10	Colon_Transverse	male	0.480	0.395	0.063	0.052	0.010	3218
ENSG00000104689	TNFRSF10A	Cells_EBV-transformed_lymphocytes	rectal	0.499	0.333	0.095	0.063	0.010	5993
ENSG00000163399	ATP1A1	Colon_Sigmoid	rectal	0.577	0.255	0.109	0.048	0.010	4945
ENSG00000142166	IFNAR1	Colon_Sigmoid	distal	0.088	0.703	0.022	0.177	0.010	4794
ENSG00000168447	SCNN1B	Colon_Transverse	female	0.575	0.258	0.108	0.049	0.010	4674
ENSG00000257743	MGAM2	Whole_Blood	distal	0.000	0.836	0.000	0.154	0.010	4590
ENSG00000171189	GRIK1	Adipose_Subcutaneous	distal	0.547	0.292	0.098	0.052	0.010	4717
ENSG00000169442	CD52	Colon_Transverse	distal	0.577	0.304	0.071	0.038	0.010	3525
ENSG00000170214	ADRA1B	Colon_Sigmoid	male	0.364	0.465	0.071	0.090	0.010	5481
ENSG00000160013	PTGIR	Adipose_Subcutaneous	proximal	0.523	0.302	0.105	0.060	0.010	5501
ENSG00000163394	CCKAR	Colon_Sigmoid	proximal	0.577	0.258	0.107	0.048	0.010	4808
ENSG00000071242	RPS6KA2	Adipose_Visceral_Omentum	distal	0.000	0.777	0.000	0.213	0.010	5972
ENSG00000064989	CALCRL	Cells_EBV-transformed_lymphocytes	male	0.525	0.333	0.081	0.051	0.010	4404
ENSG00000176387	HSD11B2	Adipose_Visceral_Omentum	rectal	0.644	0.200	0.111	0.035	0.010	3539
ENSG00000198900	TOP1	Colon_Transverse	proximal	0.569	0.255	0.115	0.051	0.010	4987
ENSG00000160801	PTH1R	Colon_Sigmoid	distal	0.623	0.213	0.114	0.039	0.010	4097
ENSG00000166794	PPIB	Adipose_Subcutaneous	distal	0.560	0.270	0.108	0.052	0.010	5126
ENSG00000121594	CD80	Whole_Blood	female	0.554	0.271	0.111	0.054	0.010	5233
ENSG00000160951	PTGER1	Colon_Transverse	distal	0.561	0.255	0.119	0.054	0.010	5486
ENSG00000107317	PTGDS	Cells_EBV-transformed_lymphocytes	distal	0.553	0.273	0.109	0.054	0.010	5160
ENSG00000076662	ICAM3	Colon_Transverse	rectal	0.560	0.266	0.111	0.053	0.010	5238
ENSG00000134352	IL6ST	Colon_Sigmoid	female	0.508	0.338	0.086	0.057	0.010	5649
ENSG00000186009	ATP4B	Adipose_Subcutaneous	female	0.563	0.267	0.108	0.051	0.010	5314
ENSG00000151834	GABRA2	Adipose_Subcutaneous	colon	0.000	0.874	0.000	0.116	0.010	3994
ENSG00000135679	MDM2	Adipose_Visceral_Omentum	female	0.205	0.622	0.040	0.122	0.010	6067
ENSG00000135914	HTR2B	Cells_EBV-transformed_lymphocytes	proximal	0.518	0.303	0.106	0.062	0.010	5829
ENSG00000139842	CUL4A	Colon_Sigmoid	male	0.500	0.306	0.113	0.069	0.010	6079
ENSG00000196616	ADH1B	Cells_EBV-transformed_lymphocytes	female	0.521	0.298	0.109	0.062	0.010	5983
ENSG00000188229	TUBB4B	Whole_Blood	proximal	0.566	0.238	0.131	0.055	0.010	4499
ENSG00000131747	TOP2A	Adipose_Subcutaneous	colon	0.570	0.271	0.101	0.048	0.010	5172
ENSG00000196811	CHRNG	Cells_EBV-transformed_lymphocytes	colon	0.531	0.300	0.101	0.057	0.010	5410
ENSG00000145949	MYLK4	Cells_EBV-transformed_lymphocytes	distal	0.440	0.390	0.085	0.075	0.010	5901
ENSG00000117586	TNFSF4	Colon_Transverse	rectal	0.358	0.473	0.068	0.090	0.010	3843
ENSG00000148400	NOTCH1	Colon_Transverse	overall	0.499	0.313	0.109	0.069	0.010	5641
ENSG00000168229	PTGDR	Adipose_Visceral_Omentum	distal	0.072	0.694	0.021	0.203	0.010	6508
ENSG00000140465	CYP1A1	Cells_EBV-transformed_lymphocytes	rectal	0.643	0.210	0.103	0.034	0.010	3700
ENSG00000243772	KIR2DL3	Whole_Blood	female	0.000	0.646	0.000	0.344	0.010	6978
ENSG00000110148	CCKBR	Colon_Sigmoid	rectal	0.485	0.312	0.117	0.075	0.010	7483
ENSG00000169398	PTK2	Adipose_Visceral_Omentum	overall	0.561	0.264	0.112	0.053	0.010	5377
ENSG00000113578	FGF1	Cells_EBV-transformed_lymphocytes	male	0.534	0.288	0.109	0.059	0.010	5274
ENSG00000205155	PSENEN	Cells_EBV-transformed_lymphocytes	rectal	0.565	0.270	0.105	0.050	0.010	5067
ENSG00000004700	RECQL	Colon_Sigmoid	overall	0.016	0.780	0.004	0.190	0.010	5926
ENSG00000163485	ADORA1	Colon_Sigmoid	male	0.517	0.318	0.096	0.059	0.010	4871
ENSG00000120889	TNFRSF10B	Colon_Sigmoid	male	0.519	0.298	0.110	0.063	0.010	6080
ENSG00000112715	VEGFA	Colon_Sigmoid	rectal	0.466	0.364	0.090	0.070	0.010	5200
ENSG00000127922	SEM1	Adipose_Subcutaneous	female	0.190	0.658	0.032	0.110	0.010	4393
ENSG00000159110	IFNAR2	Colon_Sigmoid	colon	0.563	0.285	0.094	0.048	0.010	4670
ENSG00000175535	PNLIP	Cells_EBV-transformed_lymphocytes	female	0.569	0.265	0.107	0.050	0.010	4959
ENSG00000196616	ADH1B	Colon_Transverse	rectal	0.431	0.344	0.119	0.095	0.010	5987
ENSG00000119715	ESRRB	Colon_Sigmoid	male	0.000	0.836	0.000	0.154	0.010	5778
ENSG00000198668	CALM1	Colon_Sigmoid	female	0.532	0.295	0.105	0.058	0.010	5637
ENSG00000169313	P2RY12	Whole_Blood	overall	0.002	0.861	0.000	0.126	0.010	5059
ENSG00000100804	PSMB5	Adipose_Subcutaneous	overall	0.000	0.774	0.000	0.216	0.010	6980
ENSG00000143106	PSMA5	Colon_Sigmoid	overall	0.586	0.266	0.094	0.043	0.010	4588
ENSG00000139874	SSTR1	Colon_Transverse	male	0.526	0.329	0.083	0.052	0.010	4791
ENSG00000172270	BSG	Colon_Transverse	male	0.200	0.623	0.041	0.127	0.010	5006
ENSG00000122641	INHBA	Colon_Sigmoid	rectal	0.485	0.336	0.100	0.069	0.010	5667
ENSG00000125384	PTGER2	Colon_Transverse	proximal	0.510	0.282	0.127	0.070	0.010	6024
ENSG00000100433	KCNK10	Colon_Sigmoid	proximal	0.513	0.311	0.103	0.063	0.010	5105
ENSG00000126934	MAP2K2	Whole_Blood	female	0.000	0.632	0.000	0.358	0.010	6128
ENSG00000169252	ADRB2	Colon_Sigmoid	male	0.337	0.444	0.090	0.118	0.010	5552
ENSG00000171720	HDAC3	Colon_Transverse	male	0.544	0.281	0.109	0.056	0.010	5346
ENSG00000074966	TXK	Colon_Sigmoid	colon	0.440	0.442	0.053	0.054	0.010	4288
ENSG00000198355	PIM3	Cells_EBV-transformed_lymphocytes	overall	0.448	0.359	0.101	0.081	0.010	7353
ENSG00000137285	TUBB2B	Colon_Sigmoid	distal	0.491	0.328	0.102	0.068	0.010	6799
ENSG00000115977	AAK1	Colon_Transverse	proximal	0.538	0.314	0.087	0.051	0.010	4014
ENSG00000203710	CR1	Colon_Sigmoid	overall	0.166	0.674	0.030	0.120	0.010	4838
ENSG00000104365	IKBKB	Colon_Transverse	distal	0.599	0.238	0.109	0.043	0.010	4582
ENSG00000259207	ITGB3	Cells_EBV-transformed_lymphocytes	rectal	0.606	0.250	0.095	0.039	0.010	3622
ENSG00000171608	PIK3CD	Colon_Sigmoid	rectal	0.538	0.294	0.102	0.056	0.010	4563
ENSG00000041357	PSMA4	Cells_EBV-transformed_lymphocytes	rectal	0.436	0.389	0.087	0.078	0.010	5868
ENSG00000065361	ERBB3	Colon_Transverse	distal	0.607	0.211	0.127	0.044	0.010	3682
ENSG00000113161	HMGCR	Adipose_Subcutaneous	colon	0.527	0.303	0.101	0.058	0.010	6069
ENSG00000091181	IL5RA	Adipose_Subcutaneous	overall	0.412	0.380	0.103	0.095	0.010	8829
ENSG00000168229	PTGDR	Whole_Blood	distal	0.000	0.792	0.000	0.198	0.010	6030
ENSG00000141867	BRD4	Colon_Sigmoid	male	0.493	0.328	0.101	0.067	0.010	6842
ENSG00000139625	MAP3K12	Colon_Sigmoid	female	0.564	0.252	0.120	0.054	0.010	4843
ENSG00000076706	MCAM	Colon_Sigmoid	overall	0.000	0.755	0.000	0.234	0.010	4661
ENSG00000113578	FGF1	Whole_Blood	distal	0.576	0.261	0.106	0.048	0.010	5305
ENSG00000259207	ITGB3	Colon_Transverse	female	0.194	0.646	0.035	0.116	0.010	3625
ENSG00000185559	DLK1	Colon_Sigmoid	proximal	0.537	0.289	0.107	0.057	0.010	5569
ENSG00000117586	TNFSF4	Adipose_Subcutaneous	female	0.373	0.431	0.086	0.100	0.010	4450
ENSG00000151834	GABRA2	Adipose_Visceral_Omentum	colon	0.289	0.585	0.038	0.077	0.010	3994
ENSG00000136943	CTSV	Colon_Transverse	female	0.624	0.222	0.106	0.038	0.010	3867
ENSG00000151694	ADAM17	Colon_Sigmoid	colon	0.525	0.292	0.111	0.062	0.010	5680
ENSG00000136244	IL6	Colon_Transverse	female	0.510	0.317	0.100	0.063	0.010	6106
ENSG00000106588	PSMA2	Colon_Sigmoid	overall	0.562	0.265	0.111	0.052	0.010	5693
ENSG00000139842	CUL4A	Colon_Transverse	colon	0.550	0.267	0.116	0.056	0.010	6079
ENSG00000159377	PSMB4	Colon_Transverse	proximal	0.630	0.231	0.094	0.034	0.010	3546
ENSG00000119772	DNMT3A	Cells_EBV-transformed_lymphocytes	colon	0.605	0.259	0.088	0.038	0.010	3997
ENSG00000138756	BMP2K	Cells_EBV-transformed_lymphocytes	female	0.570	0.276	0.097	0.047	0.010	4938
ENSG00000108091	CCDC6	Cells_EBV-transformed_lymphocytes	distal	0.530	0.310	0.094	0.055	0.010	5286
ENSG00000159164	SV2A	Cells_EBV-transformed_lymphocytes	distal	0.730	0.122	0.119	0.020	0.010	1896
ENSG00000142192	APP	Whole_Blood	rectal	0.000	0.856	0.000	0.134	0.010	5124
ENSG00000145864	GABRB2	Adipose_Visceral_Omentum	female	0.568	0.259	0.112	0.051	0.010	5014
ENSG00000198793	MTOR	Cells_EBV-transformed_lymphocytes	female	0.548	0.284	0.104	0.054	0.010	5139
ENSG00000177455	CD19	Adipose_Subcutaneous	overall	0.651	0.187	0.117	0.034	0.010	3478
ENSG00000100985	MMP9	Cells_EBV-transformed_lymphocytes	overall	0.565	0.266	0.108	0.051	0.010	5339
ENSG00000172156	CCL11	Colon_Sigmoid	distal	0.439	0.373	0.096	0.082	0.010	5972
ENSG00000105650	PDE4C	Colon_Sigmoid	male	0.001	0.766	0.000	0.222	0.010	5499
ENSG00000139874	SSTR1	Adipose_Subcutaneous	male	0.505	0.319	0.101	0.064	0.010	5300
ENSG00000140379	BCL2A1	Whole_Blood	female	0.550	0.276	0.110	0.055	0.010	6002
ENSG00000113712	CSNK1A1	Colon_Transverse	proximal	0.565	0.255	0.117	0.053	0.010	5248
ENSG00000104312	RIPK2	Cells_EBV-transformed_lymphocytes	rectal	0.567	0.274	0.100	0.048	0.010	4881
ENSG00000184984	CHRM5	Adipose_Subcutaneous	male	0.389	0.416	0.089	0.096	0.010	7332
ENSG00000188641	DPYD	Colon_Transverse	distal	0.405	0.486	0.045	0.054	0.010	2702
ENSG00000198001	IRAK4	Cells_EBV-transformed_lymphocytes	female	0.550	0.275	0.110	0.055	0.010	5459
ENSG00000146904	EPHA1	Colon_Transverse	distal	0.635	0.233	0.089	0.033	0.010	3356
ENSG00000048052	HDAC9	Colon_Sigmoid	distal	0.499	0.329	0.097	0.064	0.010	5354
ENSG00000182580	EPHB3	Colon_Sigmoid	distal	0.093	0.745	0.017	0.135	0.010	5278
ENSG00000136875	PRPF4	Whole_Blood	rectal	0.000	0.831	0.000	0.159	0.010	5848
ENSG00000203710	CR1	Adipose_Visceral_Omentum	proximal	0.344	0.455	0.082	0.109	0.010	5421
ENSG00000077092	RARB	Whole_Blood	male	0.486	0.307	0.120	0.076	0.010	5405
ENSG00000160716	CHRNB2	Cells_EBV-transformed_lymphocytes	distal	0.636	0.223	0.097	0.034	0.010	3354
ENSG00000175054	ATR	Whole_Blood	female	0.621	0.242	0.092	0.036	0.010	4868
ENSG00000183765	CHEK2	Colon_Transverse	distal	0.627	0.217	0.108	0.037	0.010	4040
ENSG00000138363	ATIC	Colon_Transverse	overall	0.000	0.811	0.000	0.179	0.010	5507
ENSG00000174807	CD248	Adipose_Subcutaneous	female	0.658	0.187	0.113	0.032	0.010	3300
ENSG00000002726	AOC1	Cells_EBV-transformed_lymphocytes	rectal	0.509	0.330	0.091	0.059	0.010	5526
ENSG00000106631	MYL7	Cells_EBV-transformed_lymphocytes	rectal	0.560	0.284	0.097	0.049	0.010	4977
ENSG00000138613	APH1B	Colon_Sigmoid	colon	0.521	0.311	0.099	0.059	0.010	5622
ENSG00000114013	CD86	Colon_Transverse	proximal	0.526	0.305	0.100	0.058	0.010	5306
ENSG00000144852	NR1I2	Cells_EBV-transformed_lymphocytes	overall	0.498	0.366	0.072	0.053	0.010	5431
ENSG00000117625	RCOR3	Whole_Blood	female	0.419	0.391	0.093	0.087	0.010	6435
ENSG00000109320	NFKB1	Adipose_Visceral_Omentum	rectal	0.514	0.319	0.096	0.060	0.010	5325
ENSG00000155511	GRIA1	Cells_EBV-transformed_lymphocytes	distal	0.549	0.275	0.110	0.055	0.010	5592
ENSG00000120889	TNFRSF10B	Colon_Sigmoid	proximal	0.525	0.301	0.104	0.060	0.010	6080
ENSG00000105697	HAMP	Cells_EBV-transformed_lymphocytes	male	0.458	0.371	0.089	0.072	0.010	5487
ENSG00000106258	CYP3A5	Whole_Blood	male	0.026	0.737	0.008	0.219	0.010	3613
ENSG00000026025	VIM	Colon_Transverse	female	0.469	0.340	0.105	0.076	0.010	6711
ENSG00000182580	EPHB3	Colon_Transverse	rectal	0.552	0.280	0.105	0.053	0.010	5278
ENSG00000073417	PDE8A	Colon_Sigmoid	overall	0.417	0.466	0.051	0.057	0.010	4893
ENSG00000108091	CCDC6	Cells_EBV-transformed_lymphocytes	rectal	0.524	0.307	0.101	0.059	0.010	5286
ENSG00000104894	CD37	Cells_EBV-transformed_lymphocytes	overall	0.539	0.287	0.107	0.057	0.010	5295
ENSG00000156973	PDE6D	Colon_Sigmoid	colon	0.539	0.294	0.101	0.055	0.010	5254
ENSG00000139842	CUL4A	Colon_Transverse	male	0.543	0.264	0.123	0.060	0.010	6079
ENSG00000149554	CHEK1	Adipose_Subcutaneous	distal	0.000	0.658	0.000	0.331	0.010	6470
ENSG00000119772	DNMT3A	Colon_Transverse	female	0.549	0.302	0.090	0.049	0.010	4003
ENSG00000143322	ABL2	Colon_Transverse	female	0.585	0.243	0.115	0.048	0.010	5069
ENSG00000087245	MMP2	Cells_EBV-transformed_lymphocytes	female	0.514	0.292	0.117	0.066	0.010	6350
ENSG00000150337	FCGR1A	Colon_Transverse	proximal	0.739	0.125	0.108	0.018	0.010	1770
ENSG00000082701	GSK3B	Adipose_Subcutaneous	distal	0.000	0.793	0.000	0.196	0.010	5311
ENSG00000143257	NR1I3	Adipose_Visceral_Omentum	overall	0.519	0.301	0.107	0.062	0.010	5926
ENSG00000101336	HCK	Colon_Sigmoid	male	0.650	0.201	0.106	0.033	0.010	3720
ENSG00000135679	MDM2	Adipose_Subcutaneous	colon	0.382	0.429	0.084	0.095	0.010	6260
ENSG00000215644	GCGR	Adipose_Visceral_Omentum	overall	0.017	0.748	0.005	0.220	0.010	7109
ENSG00000143153	ATP1B1	Colon_Sigmoid	distal	0.493	0.329	0.101	0.067	0.010	6449
ENSG00000073756	PTGS2	Colon_Sigmoid	proximal	0.603	0.214	0.127	0.045	0.010	4630
ENSG00000173083	HPSE	Adipose_Subcutaneous	female	0.555	0.273	0.109	0.053	0.010	5678
ENSG00000172175	MALT1	Cells_EBV-transformed_lymphocytes	rectal	0.496	0.329	0.099	0.066	0.010	6615
ENSG00000136807	CDK9	Adipose_Subcutaneous	colon	0.594	0.246	0.105	0.044	0.010	4195
ENSG00000206172	HBA1	Colon_Sigmoid	female	0.588	0.241	0.114	0.047	0.010	4079
ENSG00000175591	P2RY2	Adipose_Visceral_Omentum	rectal	0.604	0.242	0.103	0.041	0.010	4481
ENSG00000180720	CHRM4	Colon_Transverse	colon	0.600	0.259	0.091	0.039	0.010	3720
ENSG00000183813	CCR4	Cells_EBV-transformed_lymphocytes	female	0.511	0.317	0.100	0.062	0.010	5642
ENSG00000088832	FKBP1A	Cells_EBV-transformed_lymphocytes	male	0.486	0.340	0.097	0.068	0.010	6602
ENSG00000160801	PTH1R	Adipose_Subcutaneous	distal	0.076	0.715	0.019	0.180	0.010	4681
ENSG00000128052	KDR	Adipose_Subcutaneous	colon	0.488	0.332	0.101	0.069	0.010	6333
ENSG00000071242	RPS6KA2	Colon_Transverse	male	0.414	0.432	0.070	0.073	0.010	5444
ENSG00000120889	TNFRSF10B	Adipose_Visceral_Omentum	overall	0.502	0.314	0.107	0.067	0.010	6581
ENSG00000138379	MSTN	Colon_Transverse	proximal	0.583	0.260	0.102	0.045	0.010	4540
ENSG00000137285	TUBB2B	Cells_EBV-transformed_lymphocytes	distal	0.392	0.429	0.081	0.089	0.010	6776
ENSG00000004799	PDK4	Adipose_Subcutaneous	colon	0.025	0.855	0.003	0.106	0.010	4711
ENSG00000139626	ITGB7	Adipose_Visceral_Omentum	colon	0.490	0.344	0.091	0.064	0.010	6168
ENSG00000085662	AKR1B1	Whole_Blood	colon	0.000	0.887	0.000	0.103	0.010	4907
ENSG00000143106	PSMA5	Adipose_Visceral_Omentum	distal	0.585	0.238	0.119	0.048	0.010	4965
ENSG00000152256	PDK1	Adipose_Visceral_Omentum	female	0.520	0.311	0.100	0.059	0.010	6356
ENSG00000001630	CYP51A1	Adipose_Subcutaneous	overall	0.589	0.231	0.122	0.048	0.010	3957
ENSG00000180914	OXTR	Adipose_Visceral_Omentum	overall	0.439	0.361	0.104	0.086	0.010	7693
ENSG00000140992	PDPK1	Colon_Transverse	female	0.561	0.260	0.116	0.054	0.010	5053
ENSG00000107159	CA9	Colon_Sigmoid	female	0.330	0.519	0.055	0.086	0.010	4072
ENSG00000108671	PSMD11	Adipose_Visceral_Omentum	female	0.522	0.307	0.101	0.059	0.010	5457
ENSG00000160808	MYL3	Colon_Sigmoid	distal	0.610	0.228	0.110	0.041	0.010	4041
ENSG00000106123	EPHB6	Colon_Sigmoid	rectal	0.427	0.420	0.072	0.071	0.010	3937
ENSG00000012983	MAP4K5	Whole_Blood	proximal	0.586	0.211	0.141	0.051	0.010	4679
ENSG00000198400	NTRK1	Whole_Blood	female	0.595	0.221	0.127	0.047	0.010	4875
ENSG00000183813	CCR4	Colon_Sigmoid	female	0.539	0.288	0.106	0.057	0.010	5659
ENSG00000117362	APH1A	Colon_Transverse	proximal	0.686	0.150	0.126	0.028	0.010	2474
ENSG00000177283	FZD8	Colon_Transverse	proximal	0.537	0.295	0.101	0.056	0.010	5105
ENSG00000132170	PPARG	Adipose_Visceral_Omentum	male	0.522	0.284	0.119	0.065	0.010	6214
ENSG00000196639	HRH1	Adipose_Visceral_Omentum	colon	0.429	0.367	0.104	0.089	0.010	6635
ENSG00000093010	COMT	Colon_Sigmoid	overall	0.205	0.640	0.035	0.110	0.010	5970
ENSG00000197442	MAP3K5	Colon_Transverse	distal	0.605	0.250	0.095	0.039	0.010	3716
ENSG00000125910	S1PR4	Cells_EBV-transformed_lymphocytes	female	0.000	0.683	0.000	0.307	0.010	6738
ENSG00000120915	EPHX2	Adipose_Visceral_Omentum	female	0.000	0.784	0.000	0.206	0.010	7511
ENSG00000142731	PLK4	Adipose_Subcutaneous	overall	0.548	0.305	0.088	0.049	0.010	4568
ENSG00000259207	ITGB3	Adipose_Visceral_Omentum	distal	0.082	0.773	0.013	0.121	0.010	3857
ENSG00000196639	HRH1	Colon_Transverse	distal	0.524	0.307	0.101	0.059	0.010	6155
ENSG00000149403	GRIK4	Colon_Transverse	proximal	0.111	0.715	0.022	0.142	0.010	5484
ENSG00000120907	ADRA1A	Colon_Sigmoid	distal	0.488	0.327	0.105	0.070	0.010	6793
ENSG00000168447	SCNN1B	Colon_Sigmoid	male	0.582	0.260	0.102	0.046	0.010	4674
ENSG00000152207	CYSLTR2	Cells_EBV-transformed_lymphocytes	rectal	0.556	0.278	0.104	0.052	0.010	5062
ENSG00000205155	PSENEN	Colon_Transverse	rectal	0.553	0.282	0.103	0.053	0.010	5088
ENSG00000142208	AKT1	Colon_Sigmoid	female	0.581	0.250	0.111	0.048	0.010	5174
ENSG00000102967	DHODH	Whole_Blood	male	0.584	0.229	0.127	0.050	0.010	4027
ENSG00000018625	ATP1A2	Whole_Blood	overall	0.589	0.239	0.115	0.047	0.010	5277
ENSG00000113070	HBEGF	Cells_EBV-transformed_lymphocytes	female	0.658	0.191	0.109	0.032	0.010	3323
ENSG00000005882	PDK2	Whole_Blood	female	0.342	0.505	0.058	0.085	0.010	4590
ENSG00000126218	F10	Whole_Blood	female	0.514	0.316	0.099	0.061	0.010	6066
ENSG00000082781	ITGB5	Adipose_Visceral_Omentum	proximal	0.512	0.307	0.107	0.064	0.010	5944
ENSG00000154589	LY96	Whole_Blood	overall	0.546	0.321	0.078	0.046	0.010	5243
ENSG00000152256	PDK1	Colon_Sigmoid	distal	0.468	0.370	0.085	0.067	0.010	6106
ENSG00000128829	EIF2AK4	Colon_Sigmoid	distal	0.000	0.834	0.000	0.155	0.010	4952
ENSG00000205560	CPT1B	Colon_Sigmoid	proximal	0.000	0.609	0.000	0.381	0.010	4030
ENSG00000138613	APH1B	Whole_Blood	proximal	0.317	0.502	0.066	0.105	0.010	5622
ENSG00000150593	PDCD4	Colon_Transverse	colon	0.560	0.270	0.108	0.052	0.010	5360
ENSG00000077092	RARB	Cells_EBV-transformed_lymphocytes	distal	0.523	0.308	0.100	0.059	0.010	5370
ENSG00000111199	TRPV4	Whole_Blood	rectal	0.040	0.774	0.009	0.167	0.010	4242
ENSG00000105851	PIK3CG	Cells_EBV-transformed_lymphocytes	rectal	0.561	0.267	0.109	0.052	0.010	5247
ENSG00000122420	PTGFR	Whole_Blood	proximal	0.003	0.756	0.001	0.230	0.010	5520
ENSG00000018625	ATP1A2	Cells_EBV-transformed_lymphocytes	overall	0.546	0.285	0.105	0.055	0.010	5254
ENSG00000187486	KCNJ11	Colon_Sigmoid	colon	0.473	0.340	0.103	0.074	0.010	4777
ENSG00000183813	CCR4	Colon_Transverse	female	0.511	0.317	0.100	0.062	0.010	5659
ENSG00000138622	HCN4	Colon_Sigmoid	colon	0.563	0.251	0.122	0.054	0.010	3983
ENSG00000113578	FGF1	Colon_Sigmoid	male	0.515	0.306	0.106	0.063	0.010	5305
ENSG00000142208	AKT1	Whole_Blood	male	0.026	0.678	0.011	0.275	0.010	5174
ENSG00000198400	NTRK1	Whole_Blood	colon	0.581	0.215	0.141	0.052	0.010	4876
ENSG00000178623	GPR35	Cells_EBV-transformed_lymphocytes	proximal	0.458	0.371	0.089	0.072	0.010	7043
ENSG00000100368	CSF2RB	Cells_EBV-transformed_lymphocytes	female	0.391	0.432	0.079	0.087	0.010	6033
ENSG00000178562	CD28	Colon_Sigmoid	male	0.590	0.265	0.092	0.042	0.010	4057
ENSG00000007908	SELE	Colon_Sigmoid	proximal	0.471	0.359	0.090	0.069	0.010	6077
ENSG00000100784	RPS6KA5	Cells_EBV-transformed_lymphocytes	colon	0.559	0.271	0.107	0.052	0.010	5075
ENSG00000124588	NQO2	Adipose_Subcutaneous	rectal	0.000	0.730	0.000	0.260	0.010	7212
ENSG00000184371	CSF1	Whole_Blood	colon	0.551	0.277	0.108	0.054	0.010	4979
ENSG00000119772	DNMT3A	Adipose_Visceral_Omentum	rectal	0.530	0.308	0.096	0.056	0.010	4246
ENSG00000149403	GRIK4	Whole_Blood	overall	0.000	0.831	0.000	0.159	0.010	5485
ENSG00000101266	CSNK2A1	Cells_EBV-transformed_lymphocytes	overall	0.555	0.287	0.098	0.050	0.010	4866
ENSG00000164270	HTR4	Adipose_Subcutaneous	overall	0.563	0.261	0.113	0.052	0.010	5652
ENSG00000182580	EPHB3	Adipose_Subcutaneous	male	0.503	0.341	0.087	0.059	0.010	5712
ENSG00000019991	HGF	Colon_Transverse	female	0.526	0.295	0.108	0.060	0.010	5404
ENSG00000156973	PDE6D	Cells_EBV-transformed_lymphocytes	distal	0.498	0.337	0.092	0.063	0.010	5227
ENSG00000129749	CHRNA10	Colon_Transverse	colon	0.451	0.330	0.121	0.088	0.010	6439
ENSG00000133256	PDE6B	Whole_Blood	female	0.127	0.726	0.020	0.117	0.010	4985
ENSG00000188404	SELL	Adipose_Visceral_Omentum	colon	0.217	0.595	0.048	0.131	0.010	6826
ENSG00000166828	SCNN1G	Colon_Transverse	female	0.602	0.233	0.112	0.043	0.010	4590
ENSG00000161509	GRIN2C	Whole_Blood	overall	0.571	0.250	0.117	0.051	0.010	5577
ENSG00000117400	MPL	Colon_Transverse	male	0.551	0.282	0.104	0.053	0.010	4567
ENSG00000048052	HDAC9	Cells_EBV-transformed_lymphocytes	proximal	0.568	0.272	0.101	0.049	0.010	5344
ENSG00000196616	ADH1B	Colon_Transverse	female	0.455	0.364	0.095	0.076	0.010	5987
ENSG00000110148	CCKBR	Colon_Transverse	distal	0.485	0.312	0.117	0.075	0.010	7483
ENSG00000198909	MAP3K3	Whole_Blood	distal	0.330	0.477	0.075	0.108	0.010	3418
ENSG00000177663	IL17RA	Cells_EBV-transformed_lymphocytes	male	0.530	0.306	0.097	0.056	0.010	5124
ENSG00000113240	CLK4	Cells_EBV-transformed_lymphocytes	proximal	0.518	0.308	0.103	0.061	0.010	6403
ENSG00000077092	RARB	Colon_Transverse	distal	0.556	0.274	0.107	0.053	0.010	5405
ENSG00000077092	RARB	Colon_Sigmoid	distal	0.479	0.351	0.092	0.068	0.010	5405
ENSG00000164082	GRM2	Colon_Sigmoid	female	0.655	0.208	0.097	0.031	0.010	2932
ENSG00000143365	RORC	Colon_Sigmoid	proximal	0.578	0.246	0.116	0.049	0.010	3654
ENSG00000174175	SELP	Cells_EBV-transformed_lymphocytes	proximal	0.471	0.356	0.093	0.070	0.010	6241
ENSG00000117362	APH1A	Whole_Blood	distal	0.684	0.143	0.134	0.028	0.010	2473
ENSG00000082556	OPRK1	Colon_Sigmoid	male	0.540	0.301	0.096	0.053	0.010	5263
ENSG00000141027	NCOR1	Colon_Transverse	proximal	0.628	0.206	0.118	0.039	0.010	3730
ENSG00000116044	NFE2L2	Colon_Transverse	colon	0.527	0.326	0.085	0.052	0.010	5390
ENSG00000162409	PRKAA2	Colon_Transverse	male	0.523	0.302	0.105	0.060	0.010	6013
ENSG00000105737	GRIK5	Adipose_Visceral_Omentum	colon	0.204	0.456	0.102	0.227	0.010	4728
ENSG00000187266	EPOR	Colon_Transverse	female	0.569	0.270	0.102	0.048	0.010	4742
ENSG00000181163	NPM1	Adipose_Subcutaneous	distal	0.544	0.282	0.108	0.056	0.010	5733
ENSG00000150630	VEGFC	Adipose_Subcutaneous	male	0.464	0.354	0.098	0.075	0.010	6397
ENSG00000080815	PSEN1	Adipose_Visceral_Omentum	colon	0.001	0.780	0.000	0.208	0.010	6354
ENSG00000161509	GRIN2C	Cells_EBV-transformed_lymphocytes	female	0.513	0.321	0.096	0.060	0.010	5558
ENSG00000164776	PHKG1	Colon_Transverse	male	0.536	0.285	0.110	0.059	0.010	5676
ENSG00000059377	TBXAS1	Adipose_Visceral_Omentum	female	0.553	0.282	0.103	0.052	0.010	5404
ENSG00000139874	SSTR1	Adipose_Subcutaneous	distal	0.510	0.319	0.099	0.062	0.010	5239
ENSG00000027697	IFNGR1	Cells_EBV-transformed_lymphocytes	rectal	0.576	0.254	0.111	0.049	0.010	4944
ENSG00000112739	PRPF4B	Colon_Sigmoid	distal	0.498	0.319	0.106	0.068	0.010	6626
ENSG00000087237	CETP	Cells_EBV-transformed_lymphocytes	male	0.482	0.343	0.096	0.068	0.010	6239
ENSG00000162736	NCSTN	Cells_EBV-transformed_lymphocytes	overall	0.535	0.294	0.104	0.057	0.010	5286
ENSG00000077097	TOP2B	Colon_Transverse	rectal	0.522	0.291	0.114	0.063	0.010	6120
ENSG00000166501	PRKCB	Cells_EBV-transformed_lymphocytes	male	0.538	0.281	0.112	0.059	0.010	5737
ENSG00000205268	PDE7A	Colon_Transverse	female	0.345	0.430	0.096	0.120	0.010	4565
ENSG00000004700	RECQL	Whole_Blood	rectal	0.065	0.760	0.013	0.152	0.010	5925
ENSG00000126218	F10	Whole_Blood	male	0.500	0.308	0.113	0.070	0.010	6067
ENSG00000106128	GHRHR	Cells_EBV-transformed_lymphocytes	proximal	0.530	0.305	0.098	0.057	0.010	5340
ENSG00000125384	PTGER2	Adipose_Subcutaneous	male	0.529	0.279	0.119	0.063	0.010	6523
ENSG00000107140	TESK1	Adipose_Subcutaneous	overall	0.453	0.390	0.079	0.068	0.010	4908
ENSG00000107984	DKK1	Cells_EBV-transformed_lymphocytes	male	0.491	0.339	0.095	0.065	0.010	6367
ENSG00000189091	SF3B3	Colon_Transverse	distal	0.049	0.841	0.006	0.094	0.010	3156
ENSG00000017427	IGF1	Colon_Transverse	proximal	0.536	0.284	0.111	0.059	0.010	4961
ENSG00000171105	INSR	Cells_EBV-transformed_lymphocytes	male	0.505	0.314	0.105	0.066	0.010	6490
ENSG00000077092	RARB	Whole_Blood	distal	0.509	0.322	0.098	0.062	0.010	5405
ENSG00000132840	BHMT2	Colon_Sigmoid	rectal	0.000	0.863	0.000	0.127	0.010	4924
ENSG00000185386	MAPK11	Cells_EBV-transformed_lymphocytes	male	0.481	0.352	0.091	0.066	0.010	5514
ENSG00000157184	CPT2	Colon_Transverse	overall	0.552	0.305	0.086	0.047	0.010	4854
ENSG00000145675	PIK3R1	Colon_Sigmoid	colon	0.421	0.377	0.101	0.091	0.010	5428
ENSG00000157240	FZD1	Cells_EBV-transformed_lymphocytes	proximal	0.581	0.273	0.092	0.043	0.010	4510
ENSG00000163636	PSMD6	Colon_Sigmoid	female	0.450	0.360	0.100	0.080	0.010	6064
ENSG00000073803	MAP3K13	Colon_Sigmoid	proximal	0.585	0.256	0.104	0.045	0.010	5019
ENSG00000151422	FER	Adipose_Visceral_Omentum	overall	0.406	0.433	0.073	0.078	0.010	7094
ENSG00000196616	ADH1B	Whole_Blood	female	0.542	0.276	0.113	0.058	0.010	5987
ENSG00000103222	ABCC1	Colon_Sigmoid	rectal	0.550	0.312	0.081	0.046	0.010	3384
ENSG00000117020	AKT3	Adipose_Visceral_Omentum	rectal	0.652	0.193	0.112	0.033	0.010	3737
ENSG00000160791	CCR5	Cells_EBV-transformed_lymphocytes	rectal	0.530	0.315	0.091	0.054	0.010	4746
ENSG00000114491	UMPS	Cells_EBV-transformed_lymphocytes	rectal	0.534	0.300	0.100	0.056	0.010	5503
ENSG00000013441	CLK1	Adipose_Subcutaneous	rectal	0.610	0.221	0.116	0.042	0.010	4454
ENSG00000156873	PHKG2	Adipose_Subcutaneous	colon	0.627	0.246	0.083	0.033	0.010	3011
ENSG00000142208	AKT1	Cells_EBV-transformed_lymphocytes	female	0.565	0.267	0.107	0.051	0.010	5142
ENSG00000095464	PDE6C	Colon_Sigmoid	proximal	0.546	0.279	0.110	0.056	0.010	5326
ENSG00000198822	GRM3	Cells_EBV-transformed_lymphocytes	proximal	0.545	0.289	0.102	0.054	0.010	5133
ENSG00000077092	RARB	Colon_Transverse	colon	0.557	0.274	0.106	0.052	0.010	5406
ENSG00000105697	HAMP	Colon_Sigmoid	male	0.483	0.345	0.094	0.067	0.010	5507
ENSG00000076706	MCAM	Adipose_Visceral_Omentum	female	0.486	0.336	0.099	0.068	0.010	5167
ENSG00000163686	ABHD6	Cells_EBV-transformed_lymphocytes	rectal	0.505	0.362	0.072	0.051	0.010	4447
ENSG00000074590	NUAK1	Adipose_Visceral_Omentum	male	0.510	0.310	0.106	0.064	0.010	5450
ENSG00000091879	ANGPT2	Colon_Sigmoid	overall	0.401	0.391	0.101	0.098	0.010	10004
ENSG00000244734	HBB	Adipose_Visceral_Omentum	overall	0.453	0.339	0.113	0.084	0.010	9357
ENSG00000188906	LRRK2	Adipose_Subcutaneous	proximal	0.000	0.816	0.000	0.173	0.010	5924
ENSG00000142166	IFNAR1	Colon_Sigmoid	overall	0.089	0.715	0.021	0.165	0.010	4794
ENSG00000092054	MYH7	Adipose_Visceral_Omentum	male	0.482	0.331	0.105	0.072	0.010	5762
ENSG00000160712	IL6R	Adipose_Subcutaneous	female	0.576	0.269	0.099	0.046	0.010	3772
ENSG00000178562	CD28	Adipose_Subcutaneous	colon	0.609	0.249	0.093	0.038	0.010	4380
ENSG00000109339	MAPK10	Adipose_Subcutaneous	overall	0.014	0.889	0.001	0.085	0.010	4025
ENSG00000154310	TNIK	Colon_Sigmoid	male	0.623	0.259	0.076	0.032	0.010	4137
ENSG00000158104	HPD	Adipose_Visceral_Omentum	female	0.552	0.283	0.102	0.052	0.010	5324
ENSG00000100368	CSF2RB	Cells_EBV-transformed_lymphocytes	rectal	0.390	0.431	0.080	0.088	0.010	6033
ENSG00000077150	NFKB2	Cells_EBV-transformed_lymphocytes	rectal	0.618	0.242	0.094	0.037	0.010	3511
ENSG00000139625	MAP3K12	Adipose_Subcutaneous	proximal	0.142	0.692	0.027	0.129	0.010	5224
ENSG00000129749	CHRNA10	Whole_Blood	female	0.483	0.330	0.105	0.072	0.010	6439
ENSG00000203710	CR1	Colon_Transverse	rectal	0.510	0.333	0.089	0.058	0.010	4838
ENSG00000167244	IGF2	Adipose_Subcutaneous	female	0.080	0.524	0.051	0.335	0.010	6970
ENSG00000112541	PDE10A	Colon_Sigmoid	male	0.556	0.264	0.115	0.055	0.010	5163
ENSG00000118046	STK11	Whole_Blood	colon	0.000	0.714	0.000	0.276	0.010	6830
ENSG00000155760	FZD7	Whole_Blood	overall	0.597	0.222	0.125	0.046	0.010	3934
ENSG00000197442	MAP3K5	Adipose_Subcutaneous	rectal	0.459	0.388	0.078	0.066	0.010	4336
ENSG00000178562	CD28	Whole_Blood	rectal	0.503	0.337	0.090	0.060	0.010	4057
ENSG00000103855	CD276	Whole_Blood	distal	0.594	0.224	0.125	0.047	0.010	4312
ENSG00000162733	DDR2	Colon_Transverse	overall	0.482	0.337	0.100	0.070	0.010	6252
ENSG00000112294	ALDH5A1	Whole_Blood	female	0.000	0.752	0.000	0.238	0.010	7574
ENSG00000097046	CDC7	Adipose_Subcutaneous	distal	0.000	0.786	0.000	0.204	0.010	5164
ENSG00000092054	MYH7	Whole_Blood	distal	0.545	0.285	0.105	0.055	0.010	5301
ENSG00000170312	CDK1	Whole_Blood	male	0.538	0.276	0.116	0.060	0.010	5884
ENSG00000163873	GRIK3	Adipose_Visceral_Omentum	female	0.597	0.235	0.114	0.045	0.010	4568
ENSG00000243480	AMY2A	Whole_Blood	rectal	0.419	0.433	0.068	0.070	0.010	5712
ENSG00000090376	IRAK3	Colon_Transverse	female	0.524	0.336	0.079	0.051	0.010	4628
ENSG00000083290	ULK2	Adipose_Subcutaneous	female	0.000	0.889	0.000	0.101	0.010	3149
ENSG00000102755	FLT1	Cells_EBV-transformed_lymphocytes	rectal	0.563	0.275	0.102	0.050	0.010	5311
ENSG00000114739	ACVR2B	Colon_Transverse	colon	0.538	0.289	0.106	0.057	0.010	5157
ENSG00000104921	FCER2	Colon_Transverse	female	0.236	0.548	0.062	0.144	0.010	6777
ENSG00000100644	HIF1A	Cells_EBV-transformed_lymphocytes	proximal	0.547	0.280	0.108	0.055	0.010	5393
ENSG00000090534	THPO	Colon_Sigmoid	rectal	0.495	0.336	0.094	0.064	0.010	5377
ENSG00000257365	FNTB	Adipose_Visceral_Omentum	male	0.533	0.305	0.097	0.055	0.010	5634
ENSG00000125726	CD70	Adipose_Visceral_Omentum	female	0.142	0.553	0.060	0.235	0.010	7367
ENSG00000013441	CLK1	Colon_Sigmoid	rectal	0.584	0.256	0.105	0.046	0.010	4311
ENSG00000157540	DYRK1A	Cells_EBV-transformed_lymphocytes	overall	0.500	0.311	0.110	0.068	0.010	5981
ENSG00000164879	CA3	Adipose_Subcutaneous	rectal	0.648	0.210	0.100	0.032	0.010	3738
ENSG00000150593	PDCD4	Cells_EBV-transformed_lymphocytes	proximal	0.554	0.282	0.102	0.052	0.010	5318
ENSG00000090534	THPO	Colon_Transverse	rectal	0.544	0.287	0.104	0.055	0.010	5377
ENSG00000120088	CRHR1	Colon_Sigmoid	proximal	0.054	0.620	0.025	0.291	0.010	4232
ENSG00000164690	SHH	Colon_Transverse	female	0.394	0.416	0.088	0.093	0.010	7278
ENSG00000139567	ACVRL1	Adipose_Subcutaneous	male	0.000	0.698	0.000	0.292	0.010	6612
ENSG00000186827	TNFRSF4	Adipose_Visceral_Omentum	male	0.618	0.218	0.114	0.040	0.010	4199
ENSG00000138756	BMP2K	Cells_EBV-transformed_lymphocytes	distal	0.566	0.274	0.101	0.049	0.010	4938
ENSG00000107159	CA9	Colon_Sigmoid	proximal	0.338	0.532	0.046	0.073	0.010	4072
ENSG00000248144	ADH1C	Whole_Blood	overall	0.438	0.428	0.062	0.061	0.010	6053
ENSG00000087586	AURKA	Colon_Transverse	proximal	0.519	0.291	0.115	0.064	0.010	6486
ENSG00000138413	IDH1	Colon_Transverse	male	0.575	0.251	0.114	0.050	0.010	5004
ENSG00000157404	KIT	Whole_Blood	female	0.545	0.254	0.130	0.061	0.010	5724
ENSG00000187266	EPOR	Cells_EBV-transformed_lymphocytes	female	0.584	0.257	0.103	0.045	0.010	4720
ENSG00000077092	RARB	Colon_Sigmoid	colon	0.480	0.352	0.091	0.067	0.010	5406
ENSG00000004700	RECQL	Cells_EBV-transformed_lymphocytes	male	0.466	0.374	0.083	0.067	0.010	5910
ENSG00000138160	KIF11	Adipose_Visceral_Omentum	male	0.566	0.262	0.111	0.051	0.010	5396
ENSG00000163873	GRIK3	Adipose_Subcutaneous	female	0.587	0.244	0.112	0.046	0.010	4568
ENSG00000188229	TUBB4B	Whole_Blood	overall	0.588	0.247	0.109	0.046	0.010	4499
ENSG00000165457	FOLR2	Colon_Sigmoid	distal	0.591	0.244	0.110	0.045	0.010	4934
ENSG00000069849	ATP1B3	Colon_Transverse	male	0.588	0.268	0.092	0.042	0.010	4790
ENSG00000196811	CHRNG	Cells_EBV-transformed_lymphocytes	proximal	0.536	0.303	0.096	0.054	0.010	5410
ENSG00000126218	F10	Colon_Sigmoid	female	0.351	0.480	0.067	0.092	0.010	6066
ENSG00000110195	FOLR1	Adipose_Subcutaneous	distal	0.555	0.271	0.110	0.054	0.010	5404
ENSG00000142627	EPHA2	Cells_EBV-transformed_lymphocytes	female	0.575	0.266	0.102	0.047	0.010	4805
ENSG00000026025	VIM	Colon_Sigmoid	proximal	0.486	0.350	0.089	0.064	0.010	6711
ENSG00000163600	ICOS	Cells_EBV-transformed_lymphocytes	overall	0.597	0.248	0.102	0.042	0.010	4146
ENSG00000117594	HSD11B1	Whole_Blood	male	0.561	0.273	0.105	0.051	0.010	5543
ENSG00000006327	TNFRSF12A	Colon_Transverse	colon	0.495	0.373	0.069	0.052	0.010	4355
ENSG00000019991	HGF	Colon_Transverse	distal	0.537	0.301	0.097	0.055	0.010	5404
ENSG00000175054	ATR	Adipose_Visceral_Omentum	overall	0.552	0.275	0.109	0.054	0.010	5479
ENSG00000171759	PAH	Colon_Sigmoid	proximal	0.565	0.272	0.103	0.050	0.010	4864
ENSG00000173083	HPSE	Colon_Transverse	distal	0.540	0.298	0.098	0.054	0.010	5148
ENSG00000108671	PSMD11	Adipose_Visceral_Omentum	rectal	0.523	0.308	0.100	0.059	0.010	5470
ENSG00000136807	CDK9	Adipose_Visceral_Omentum	colon	0.612	0.229	0.109	0.041	0.010	4195
ENSG00000181163	NPM1	Cells_EBV-transformed_lymphocytes	proximal	0.570	0.289	0.088	0.044	0.010	5304
ENSG00000105697	HAMP	Colon_Sigmoid	proximal	0.472	0.338	0.105	0.075	0.010	5507
ENSG00000182580	EPHB3	Adipose_Subcutaneous	female	0.493	0.333	0.098	0.066	0.010	5688
ENSG00000119888	EPCAM	Colon_Sigmoid	colon	0.056	0.782	0.010	0.142	0.010	6285
ENSG00000139567	ACVRL1	Adipose_Visceral_Omentum	male	0.000	0.698	0.000	0.292	0.010	6612
ENSG00000111144	LTA4H	Colon_Transverse	female	0.128	0.622	0.041	0.199	0.010	6011
ENSG00000007908	SELE	Adipose_Subcutaneous	colon	0.506	0.309	0.109	0.066	0.010	6681
ENSG00000149403	GRIK4	Whole_Blood	colon	0.000	0.847	0.000	0.143	0.010	5484
ENSG00000106588	PSMA2	Colon_Transverse	colon	0.543	0.307	0.089	0.051	0.010	5692
ENSG00000172270	BSG	Colon_Transverse	overall	0.177	0.551	0.064	0.199	0.010	5008
ENSG00000101470	TNNC2	Colon_Transverse	overall	0.544	0.286	0.105	0.055	0.010	5177
ENSG00000101266	CSNK2A1	Colon_Sigmoid	female	0.574	0.259	0.108	0.049	0.010	4878
ENSG00000106991	ENG	Colon_Transverse	rectal	0.625	0.201	0.124	0.040	0.010	3465
ENSG00000165457	FOLR2	Colon_Transverse	female	0.582	0.255	0.106	0.047	0.010	4934
ENSG00000100985	MMP9	Colon_Sigmoid	rectal	0.526	0.300	0.104	0.059	0.010	5401
ENSG00000120915	EPHX2	Colon_Sigmoid	rectal	0.000	0.806	0.000	0.183	0.010	6927
ENSG00000082781	ITGB5	Whole_Blood	female	0.006	0.865	0.001	0.117	0.010	5407
ENSG00000132170	PPARG	Colon_Transverse	proximal	0.475	0.360	0.088	0.067	0.010	5730
ENSG00000085563	ABCB1	Cells_EBV-transformed_lymphocytes	rectal	0.568	0.290	0.087	0.044	0.010	3610
ENSG00000170312	CDK1	Adipose_Subcutaneous	female	0.508	0.292	0.121	0.070	0.010	6100
ENSG00000105737	GRIK5	Whole_Blood	overall	0.587	0.171	0.180	0.052	0.010	3868
ENSG00000184428	TOP1MT	Colon_Sigmoid	male	0.583	0.281	0.085	0.041	0.010	5316
ENSG00000115594	IL1R1	Colon_Sigmoid	proximal	0.559	0.236	0.137	0.058	0.010	5017
ENSG00000187758	ADH1A	Whole_Blood	distal	0.531	0.311	0.093	0.055	0.010	5968
ENSG00000168067	MAP4K2	Whole_Blood	female	0.641	0.201	0.113	0.035	0.010	3327
ENSG00000154611	PSMA8	Cells_EBV-transformed_lymphocytes	proximal	0.509	0.333	0.090	0.059	0.010	5231
ENSG00000145777	TSLP	Cells_EBV-transformed_lymphocytes	overall	0.547	0.288	0.102	0.053	0.010	5277
ENSG00000148408	CACNA1B	Colon_Transverse	male	0.638	0.269	0.058	0.024	0.010	2679
ENSG00000119772	DNMT3A	Colon_Transverse	rectal	0.552	0.303	0.087	0.048	0.010	4003
ENSG00000012504	NR1H4	Colon_Sigmoid	male	0.555	0.290	0.095	0.050	0.010	5022
ENSG00000066056	TIE1	Whole_Blood	male	0.442	0.392	0.083	0.073	0.010	4569
ENSG00000213923	CSNK1E	Cells_EBV-transformed_lymphocytes	rectal	0.560	0.279	0.101	0.050	0.010	4912
ENSG00000196549	MME	Adipose_Visceral_Omentum	rectal	0.511	0.326	0.093	0.059	0.010	5413
ENSG00000162733	DDR2	Colon_Transverse	proximal	0.489	0.342	0.093	0.065	0.010	6252
ENSG00000142208	AKT1	Whole_Blood	distal	0.028	0.726	0.009	0.227	0.010	5174
ENSG00000159352	PSMD4	Colon_Sigmoid	rectal	0.231	0.485	0.089	0.186	0.010	3566
ENSG00000163394	CCKAR	Colon_Sigmoid	rectal	0.584	0.261	0.101	0.045	0.010	4808
ENSG00000107159	CA9	Colon_Transverse	female	0.623	0.227	0.103	0.038	0.010	4072
ENSG00000152402	GUCY1A2	Adipose_Visceral_Omentum	proximal	0.574	0.255	0.111	0.049	0.010	5136
ENSG00000181163	NPM1	Adipose_Subcutaneous	proximal	0.545	0.282	0.107	0.055	0.010	5736
ENSG00000163251	FZD5	Colon_Transverse	male	0.553	0.271	0.111	0.054	0.010	5020
ENSG00000188257	PLA2G2A	Cells_EBV-transformed_lymphocytes	distal	0.515	0.301	0.109	0.064	0.010	5924
ENSG00000172156	CCL11	Colon_Sigmoid	rectal	0.445	0.378	0.090	0.076	0.010	5972
ENSG00000182866	LCK	Adipose_Subcutaneous	proximal	0.649	0.204	0.104	0.033	0.010	3769
ENSG00000132437	DDC	Colon_Transverse	overall	0.503	0.336	0.090	0.060	0.010	5344
ENSG00000154310	TNIK	Colon_Sigmoid	colon	0.589	0.245	0.111	0.046	0.010	4137
ENSG00000140379	BCL2A1	Cells_EBV-transformed_lymphocytes	colon	0.545	0.300	0.093	0.051	0.010	5994
ENSG00000107159	CA9	Adipose_Visceral_Omentum	overall	0.572	0.271	0.099	0.047	0.010	4869
ENSG00000108556	CHRNE	Colon_Transverse	proximal	0.000	0.725	0.000	0.265	0.010	6466
ENSG00000143217	NECTIN4	Whole_Blood	rectal	0.551	0.273	0.110	0.055	0.010	5161
ENSG00000141503	MINK1	Cells_EBV-transformed_lymphocytes	colon	0.507	0.320	0.099	0.063	0.010	6379
ENSG00000187266	EPOR	Whole_Blood	female	0.000	0.839	0.000	0.151	0.010	4742
ENSG00000077238	IL4R	Colon_Sigmoid	distal	0.516	0.315	0.099	0.060	0.010	5643
ENSG00000100300	TSPO	Adipose_Visceral_Omentum	overall	0.000	0.668	0.000	0.322	0.010	7079
ENSG00000134352	IL6ST	Adipose_Subcutaneous	proximal	0.173	0.608	0.046	0.162	0.010	5900
ENSG00000116824	CD2	Cells_EBV-transformed_lymphocytes	male	0.574	0.260	0.107	0.049	0.010	4681
ENSG00000142166	IFNAR1	Colon_Sigmoid	male	0.097	0.773	0.013	0.107	0.010	4794
ENSG00000150593	PDCD4	Colon_Transverse	proximal	0.563	0.272	0.105	0.050	0.010	5360
ENSG00000173153	ESRRA	Cells_EBV-transformed_lymphocytes	rectal	0.620	0.232	0.101	0.038	0.010	3422
ENSG00000258839	MC1R	Adipose_Visceral_Omentum	male	0.017	0.818	0.003	0.152	0.010	4471
ENSG00000151247	EIF4E	Whole_Blood	female	0.549	0.271	0.114	0.056	0.010	6113
ENSG00000197122	SRC	Adipose_Visceral_Omentum	female	0.341	0.514	0.054	0.081	0.010	4178
ENSG00000120899	PTK2B	Cells_EBV-transformed_lymphocytes	female	0.490	0.324	0.106	0.070	0.010	7105
ENSG00000196591	HDAC2	Colon_Sigmoid	rectal	0.591	0.236	0.117	0.047	0.010	4634
ENSG00000019991	HGF	Colon_Sigmoid	overall	0.601	0.281	0.074	0.035	0.010	5405
ENSG00000115170	ACVR1	Colon_Transverse	colon	0.603	0.257	0.091	0.039	0.010	4494
ENSG00000085511	MAP3K4	Adipose_Subcutaneous	overall	0.490	0.325	0.105	0.070	0.010	6972
ENSG00000065534	MYLK	Adipose_Visceral_Omentum	overall	0.562	0.269	0.108	0.052	0.010	5211
ENSG00000111537	IFNG	Adipose_Subcutaneous	colon	0.532	0.287	0.111	0.060	0.010	6270
ENSG00000181163	NPM1	Adipose_Subcutaneous	overall	0.532	0.295	0.105	0.058	0.010	6092
ENSG00000148795	CYP17A1	Adipose_Visceral_Omentum	distal	0.586	0.253	0.105	0.045	0.010	4044
ENSG00000254087	LYN	Whole_Blood	distal	0.529	0.281	0.117	0.062	0.010	5662
ENSG00000134058	CDK7	Adipose_Subcutaneous	rectal	0.584	0.214	0.140	0.051	0.010	3159
ENSG00000170425	ADORA2B	Colon_Transverse	distal	0.488	0.355	0.085	0.062	0.010	4555
ENSG00000092009	CMA1	Cells_EBV-transformed_lymphocytes	female	0.468	0.363	0.089	0.069	0.010	6086
ENSG00000156873	PHKG2	Colon_Transverse	proximal	0.502	0.374	0.066	0.049	0.010	2486
ENSG00000167723	TRPV3	Adipose_Visceral_Omentum	rectal	0.000	0.754	0.000	0.235	0.010	6575
ENSG00000164543	STK17A	Colon_Transverse	distal	0.042	0.832	0.006	0.109	0.010	4783
ENSG00000117400	MPL	Adipose_Subcutaneous	colon	0.442	0.372	0.096	0.080	0.010	4978
ENSG00000196517	SLC6A9	Adipose_Visceral_Omentum	colon	0.186	0.628	0.040	0.136	0.010	4786
ENSG00000184984	CHRM5	Adipose_Subcutaneous	overall	0.373	0.413	0.097	0.108	0.010	7653
ENSG00000112715	VEGFA	Whole_Blood	rectal	0.559	0.271	0.108	0.052	0.010	5200
ENSG00000109084	TMEM97	Adipose_Visceral_Omentum	rectal	0.000	0.858	0.000	0.132	0.010	3606
ENSG00000100902	PSMA6	Adipose_Visceral_Omentum	overall	0.498	0.320	0.105	0.067	0.010	6189
ENSG00000253729	PRKDC	Adipose_Visceral_Omentum	male	0.692	0.178	0.096	0.025	0.010	2915
ENSG00000163517	HDAC11	Whole_Blood	overall	0.365	0.403	0.106	0.116	0.010	6174
ENSG00000183813	CCR4	Colon_Transverse	colon	0.514	0.318	0.097	0.060	0.010	5659
ENSG00000184984	CHRM5	Whole_Blood	proximal	0.434	0.381	0.093	0.082	0.010	6761
ENSG00000134352	IL6ST	Adipose_Subcutaneous	rectal	0.177	0.621	0.042	0.149	0.010	5901
ENSG00000172819	RARG	Colon_Sigmoid	female	0.535	0.273	0.120	0.061	0.010	5630
ENSG00000166851	PLK1	Adipose_Visceral_Omentum	overall	0.512	0.315	0.101	0.062	0.010	6420
ENSG00000170312	CDK1	Cells_EBV-transformed_lymphocytes	distal	0.359	0.460	0.075	0.096	0.010	5829
ENSG00000259207	ITGB3	Colon_Sigmoid	rectal	0.143	0.712	0.022	0.112	0.010	3625
ENSG00000153253	SCN3A	Cells_EBV-transformed_lymphocytes	male	0.602	0.224	0.119	0.044	0.010	3963
ENSG00000185015	CA13	Adipose_Subcutaneous	rectal	0.523	0.331	0.083	0.053	0.010	3896
ENSG00000090339	ICAM1	Colon_Transverse	rectal	0.084	0.742	0.017	0.147	0.010	5193
ENSG00000145321	GC	Whole_Blood	colon	0.583	0.222	0.133	0.051	0.010	4279
ENSG00000185760	KCNQ5	Whole_Blood	distal	0.445	0.390	0.083	0.073	0.010	5306
ENSG00000136573	BLK	Colon_Transverse	colon	0.478	0.351	0.093	0.068	0.010	6245
ENSG00000162889	MAPKAPK2	Adipose_Subcutaneous	proximal	0.592	0.238	0.114	0.046	0.010	4338
ENSG00000074410	CA12	Colon_Transverse	proximal	0.548	0.276	0.110	0.055	0.010	5354
ENSG00000126218	F10	Colon_Transverse	male	0.115	0.692	0.026	0.156	0.010	6067
ENSG00000100985	MMP9	Cells_EBV-transformed_lymphocytes	rectal	0.564	0.265	0.110	0.052	0.010	5339
ENSG00000109084	TMEM97	Whole_Blood	proximal	0.003	0.889	0.000	0.098	0.010	3379
ENSG00000277734	TRAC	Colon_Transverse	male	0.458	0.362	0.095	0.075	0.010	6950
ENSG00000119535	CSF3R	Colon_Sigmoid	distal	0.629	0.226	0.100	0.036	0.010	3896
ENSG00000189403	HMGB1	Colon_Sigmoid	overall	0.536	0.284	0.111	0.059	0.010	5894
ENSG00000092969	TGFB2	Adipose_Visceral_Omentum	female	0.518	0.295	0.113	0.064	0.010	6482
ENSG00000165304	MELK	Colon_Transverse	distal	0.487	0.337	0.098	0.068	0.010	4749
ENSG00000144852	NR1I2	Adipose_Subcutaneous	overall	0.508	0.309	0.107	0.065	0.010	6238
ENSG00000183813	CCR4	Whole_Blood	distal	0.561	0.260	0.115	0.053	0.010	5659
ENSG00000145949	MYLK4	Cells_EBV-transformed_lymphocytes	colon	0.445	0.394	0.080	0.071	0.010	5901
ENSG00000136634	IL10	Adipose_Subcutaneous	proximal	0.570	0.262	0.108	0.050	0.010	4361
ENSG00000172819	RARG	Cells_EBV-transformed_lymphocytes	male	0.539	0.295	0.101	0.055	0.010	5627
ENSG00000183813	CCR4	Colon_Sigmoid	colon	0.542	0.290	0.103	0.055	0.010	5659
ENSG00000184984	CHRM5	Cells_EBV-transformed_lymphocytes	proximal	0.503	0.313	0.107	0.067	0.010	6727
ENSG00000196502	SULT1A1	Colon_Transverse	female	0.012	0.894	0.001	0.083	0.010	2932
ENSG00000167434	CA4	Adipose_Subcutaneous	rectal	0.666	0.193	0.102	0.029	0.010	3310
ENSG00000188822	CNR2	Colon_Transverse	colon	0.564	0.281	0.097	0.048	0.010	4224
ENSG00000138814	PPP3CA	Adipose_Subcutaneous	female	0.477	0.374	0.078	0.061	0.010	5142
ENSG00000170425	ADORA2B	Colon_Transverse	female	0.486	0.353	0.088	0.064	0.010	4555
ENSG00000148680	HTR7	Adipose_Visceral_Omentum	distal	0.551	0.272	0.111	0.055	0.010	5615
ENSG00000074590	NUAK1	Adipose_Visceral_Omentum	rectal	0.507	0.308	0.109	0.066	0.010	5442
ENSG00000169313	P2RY12	Adipose_Visceral_Omentum	overall	0.000	0.829	0.000	0.161	0.010	5685
ENSG00000116678	LEPR	Cells_EBV-transformed_lymphocytes	rectal	0.130	0.650	0.035	0.175	0.010	4703
ENSG00000175535	PNLIP	Colon_Transverse	female	0.583	0.250	0.110	0.047	0.010	4967
ENSG00000127564	PKMYT1	Cells_EBV-transformed_lymphocytes	proximal	0.608	0.232	0.109	0.041	0.010	4244
ENSG00000157404	KIT	Colon_Transverse	proximal	0.564	0.267	0.108	0.051	0.010	5724
ENSG00000095596	CYP26A1	Whole_Blood	rectal	0.575	0.245	0.119	0.051	0.010	5326
ENSG00000196549	MME	Colon_Sigmoid	female	0.535	0.289	0.108	0.058	0.010	4898
ENSG00000116016	EPAS1	Cells_EBV-transformed_lymphocytes	colon	0.490	0.327	0.104	0.069	0.010	7096
ENSG00000076706	MCAM	Adipose_Subcutaneous	male	0.500	0.330	0.096	0.063	0.010	5191
ENSG00000197635	DPP4	Adipose_Visceral_Omentum	proximal	0.602	0.236	0.109	0.043	0.010	4237
ENSG00000282608	ADORA3	Cells_EBV-transformed_lymphocytes	distal	0.525	0.307	0.099	0.058	0.010	5773
ENSG00000057252	SOAT1	Adipose_Visceral_Omentum	proximal	0.200	0.631	0.038	0.121	0.010	6039
ENSG00000198963	RORB	Adipose_Subcutaneous	male	0.563	0.257	0.117	0.053	0.010	5737
ENSG00000117676	RPS6KA1	Adipose_Visceral_Omentum	rectal	0.046	0.705	0.014	0.225	0.010	4180
ENSG00000108691	CCL2	Colon_Transverse	rectal	0.463	0.360	0.094	0.073	0.010	5996
ENSG00000154188	ANGPT1	Adipose_Subcutaneous	female	0.447	0.404	0.073	0.066	0.010	5185
ENSG00000140459	CYP11A1	Colon_Transverse	rectal	0.622	0.221	0.108	0.039	0.010	3946
ENSG00000134853	PDGFRA	Colon_Transverse	distal	0.487	0.342	0.095	0.067	0.010	5370
ENSG00000104833	TUBB4A	Colon_Sigmoid	overall	0.496	0.329	0.099	0.066	0.010	6693
ENSG00000170759	KIF5B	Colon_Sigmoid	rectal	0.543	0.295	0.098	0.053	0.010	4816
ENSG00000074181	NOTCH3	Whole_Blood	male	0.535	0.283	0.113	0.060	0.010	6990
ENSG00000004700	RECQL	Colon_Transverse	overall	0.000	0.796	0.000	0.194	0.010	5926
ENSG00000151247	EIF4E	Adipose_Subcutaneous	distal	0.316	0.498	0.068	0.107	0.010	6432
ENSG00000117480	FAAH	Cells_EBV-transformed_lymphocytes	rectal	0.008	0.750	0.003	0.229	0.010	3953
ENSG00000168522	FNTA	Colon_Transverse	proximal	0.454	0.402	0.071	0.063	0.010	3966
ENSG00000143799	PARP1	Colon_Transverse	male	0.487	0.346	0.092	0.065	0.010	5253
ENSG00000161905	ALOX15	Whole_Blood	distal	0.000	0.705	0.000	0.285	0.010	6151
ENSG00000087237	CETP	Colon_Sigmoid	overall	0.512	0.306	0.107	0.064	0.010	6261
ENSG00000122641	INHBA	Colon_Transverse	rectal	0.517	0.304	0.106	0.062	0.010	5667
ENSG00000100300	TSPO	Adipose_Subcutaneous	overall	0.000	0.668	0.000	0.322	0.010	7079
ENSG00000166828	SCNN1G	Adipose_Visceral_Omentum	distal	0.564	0.271	0.105	0.050	0.010	4952
ENSG00000187266	EPOR	Colon_Transverse	colon	0.572	0.271	0.100	0.047	0.010	4742
ENSG00000095464	PDE6C	Colon_Transverse	rectal	0.434	0.393	0.085	0.077	0.010	5326
ENSG00000019991	HGF	Whole_Blood	distal	0.576	0.262	0.105	0.047	0.010	5404
ENSG00000121879	PIK3CA	Adipose_Visceral_Omentum	female	0.537	0.300	0.098	0.055	0.010	5299
ENSG00000167244	IGF2	Adipose_Subcutaneous	proximal	0.099	0.647	0.032	0.211	0.010	6995
ENSG00000114013	CD86	Cells_EBV-transformed_lymphocytes	distal	0.551	0.306	0.086	0.047	0.010	5294
ENSG00000163673	DCLK3	Colon_Sigmoid	distal	0.572	0.257	0.111	0.050	0.010	4957
ENSG00000149403	GRIK4	Colon_Sigmoid	male	0.521	0.320	0.092	0.056	0.010	5484
ENSG00000113851	CRBN	Cells_EBV-transformed_lymphocytes	proximal	0.454	0.350	0.105	0.081	0.010	8095
ENSG00000197635	DPP4	Whole_Blood	rectal	0.598	0.244	0.105	0.043	0.010	3732
ENSG00000042088	TDP1	Colon_Transverse	colon	0.046	0.788	0.009	0.147	0.010	5734
ENSG00000178950	GAK	Whole_Blood	colon	0.000	0.860	0.000	0.130	0.010	5622
ENSG00000069431	ABCC9	Adipose_Subcutaneous	colon	0.418	0.400	0.088	0.084	0.010	5580
ENSG00000186827	TNFRSF4	Colon_Transverse	proximal	0.567	0.270	0.104	0.049	0.010	3601
ENSG00000118432	CNR1	Colon_Transverse	proximal	0.478	0.372	0.079	0.061	0.010	5169
ENSG00000165304	MELK	Adipose_Visceral_Omentum	colon	0.562	0.261	0.114	0.053	0.010	5645
ENSG00000092009	CMA1	Cells_EBV-transformed_lymphocytes	distal	0.458	0.356	0.099	0.077	0.010	6087
ENSG00000101336	HCK	Adipose_Subcutaneous	female	0.604	0.230	0.113	0.043	0.010	4010
ENSG00000082556	OPRK1	Colon_Transverse	rectal	0.561	0.253	0.121	0.055	0.010	5263
ENSG00000169432	SCN9A	Adipose_Visceral_Omentum	male	0.526	0.298	0.106	0.060	0.010	5245
ENSG00000082701	GSK3B	Adipose_Visceral_Omentum	proximal	0.485	0.344	0.094	0.067	0.010	5320
ENSG00000066056	TIE1	Cells_EBV-transformed_lymphocytes	colon	0.590	0.259	0.098	0.043	0.010	4562
ENSG00000165409	TSHR	Colon_Sigmoid	rectal	0.536	0.296	0.102	0.056	0.010	5486
ENSG00000115977	AAK1	Colon_Sigmoid	male	0.587	0.261	0.099	0.044	0.010	4014
ENSG00000113749	HRH2	Adipose_Subcutaneous	female	0.569	0.259	0.112	0.051	0.010	5468
ENSG00000106123	EPHB6	Cells_EBV-transformed_lymphocytes	distal	0.629	0.221	0.103	0.036	0.010	3930
ENSG00000106804	C5	Whole_Blood	colon	0.000	0.861	0.000	0.129	0.010	3849
ENSG00000187266	EPOR	Adipose_Subcutaneous	female	0.558	0.264	0.114	0.054	0.010	5048
ENSG00000108556	CHRNE	Colon_Sigmoid	proximal	0.000	0.725	0.000	0.265	0.010	6466
ENSG00000154188	ANGPT1	Adipose_Visceral_Omentum	male	0.561	0.237	0.135	0.057	0.010	5216
ENSG00000163600	ICOS	Whole_Blood	male	0.574	0.281	0.091	0.044	0.010	4159
ENSG00000018625	ATP1A2	Colon_Transverse	male	0.399	0.420	0.083	0.088	0.010	5277
ENSG00000094755	GABRP	Adipose_Subcutaneous	distal	0.495	0.321	0.106	0.068	0.010	6153
ENSG00000112312	GMNN	Colon_Sigmoid	overall	0.468	0.309	0.129	0.085	0.010	7371
ENSG00000112312	GMNN	Colon_Transverse	overall	0.067	0.710	0.018	0.195	0.010	7371
ENSG00000197766	CFD	Adipose_Visceral_Omentum	distal	0.000	0.560	0.000	0.430	0.010	6357
ENSG00000012124	CD22	Cells_EBV-transformed_lymphocytes	distal	0.537	0.302	0.097	0.054	0.010	5415
ENSG00000160712	IL6R	Adipose_Subcutaneous	distal	0.580	0.271	0.095	0.044	0.010	3773
ENSG00000164776	PHKG1	Adipose_Subcutaneous	overall	0.474	0.339	0.103	0.074	0.010	6143
ENSG00000004799	PDK4	Colon_Sigmoid	rectal	0.593	0.245	0.108	0.045	0.010	4188
ENSG00000196591	HDAC2	Colon_Transverse	distal	0.545	0.286	0.104	0.055	0.010	4634
ENSG00000095596	CYP26A1	Whole_Blood	proximal	0.586	0.249	0.109	0.046	0.010	5326
ENSG00000174175	SELP	Colon_Sigmoid	proximal	0.483	0.344	0.095	0.068	0.010	6247
ENSG00000197894	ADH5	Whole_Blood	proximal	0.000	0.840	0.000	0.150	0.010	5873
ENSG00000136875	PRPF4	Adipose_Subcutaneous	male	0.000	0.806	0.000	0.184	0.010	6353
ENSG00000165731	RET	Adipose_Visceral_Omentum	distal	0.000	0.738	0.000	0.252	0.010	6475
ENSG00000112576	CCND3	Adipose_Visceral_Omentum	colon	0.254	0.534	0.065	0.137	0.010	5809
ENSG00000149294	NCAM1	Colon_Transverse	distal	0.523	0.309	0.100	0.059	0.010	5139
ENSG00000012124	CD22	Whole_Blood	male	0.445	0.386	0.085	0.074	0.010	5436
ENSG00000073756	PTGS2	Adipose_Visceral_Omentum	distal	0.587	0.231	0.124	0.048	0.010	5086
ENSG00000184588	PDE4B	Cells_EBV-transformed_lymphocytes	distal	0.543	0.295	0.099	0.054	0.010	5395
ENSG00000006071	ABCC8	Adipose_Visceral_Omentum	male	0.000	0.622	0.000	0.368	0.010	5124
ENSG00000006071	ABCC8	Adipose_Subcutaneous	male	0.000	0.622	0.000	0.368	0.010	5124
ENSG00000263528	IKBKE	Colon_Transverse	proximal	0.587	0.264	0.096	0.043	0.010	4014
ENSG00000104312	RIPK2	Adipose_Visceral_Omentum	male	0.339	0.493	0.065	0.094	0.010	5577
ENSG00000080293	SCTR	Colon_Transverse	male	0.000	0.806	0.000	0.184	0.010	5126
ENSG00000164418	GRIK2	Colon_Transverse	proximal	0.596	0.259	0.094	0.041	0.010	4398
ENSG00000141027	NCOR1	Colon_Sigmoid	proximal	0.630	0.203	0.119	0.038	0.010	3730
ENSG00000188257	PLA2G2A	Colon_Transverse	distal	0.404	0.413	0.086	0.088	0.010	5929
ENSG00000090534	THPO	Colon_Transverse	distal	0.547	0.289	0.101	0.053	0.010	5377
ENSG00000138160	KIF11	Whole_Blood	rectal	0.592	0.230	0.121	0.047	0.010	5076
ENSG00000204217	BMPR2	Cells_EBV-transformed_lymphocytes	distal	0.597	0.242	0.107	0.043	0.010	3684
ENSG00000258947	TUBB3	Adipose_Visceral_Omentum	male	0.620	0.216	0.114	0.040	0.010	4429
ENSG00000257365	FNTB	Adipose_Visceral_Omentum	proximal	0.527	0.300	0.103	0.059	0.010	5606
ENSG00000118432	CNR1	Adipose_Visceral_Omentum	rectal	0.532	0.296	0.104	0.058	0.010	5625
ENSG00000069431	ABCC9	Adipose_Visceral_Omentum	colon	0.504	0.314	0.106	0.066	0.010	5580
ENSG00000142168	SOD1	Colon_Sigmoid	female	0.508	0.311	0.106	0.065	0.010	5858
ENSG00000169398	PTK2	Adipose_Visceral_Omentum	male	0.573	0.257	0.110	0.049	0.010	5147
ENSG00000174807	CD248	Cells_EBV-transformed_lymphocytes	proximal	0.673	0.179	0.109	0.029	0.010	2974
ENSG00000073756	PTGS2	Cells_EBV-transformed_lymphocytes	distal	0.573	0.271	0.099	0.047	0.010	4620
ENSG00000185559	DLK1	Whole_Blood	overall	0.538	0.269	0.122	0.061	0.010	5569
ENSG00000134853	PDGFRA	Colon_Transverse	colon	0.501	0.351	0.081	0.057	0.010	5370
ENSG00000169429	CXCL8	Colon_Sigmoid	male	0.598	0.242	0.107	0.043	0.010	4602
ENSG00000148795	CYP17A1	Colon_Transverse	rectal	0.626	0.201	0.124	0.040	0.010	3864
ENSG00000113263	ITK	Whole_Blood	rectal	0.239	0.563	0.056	0.131	0.010	5995
ENSG00000169783	LINGO1	Adipose_Visceral_Omentum	proximal	0.229	0.576	0.053	0.132	0.010	4790
ENSG00000134013	LOXL2	Adipose_Visceral_Omentum	proximal	0.555	0.261	0.118	0.056	0.010	6055
ENSG00000162736	NCSTN	Colon_Transverse	overall	0.573	0.255	0.113	0.050	0.010	5310
ENSG00000134853	PDGFRA	Cells_EBV-transformed_lymphocytes	proximal	0.524	0.311	0.097	0.058	0.010	5354
ENSG00000196498	NCOR2	Colon_Sigmoid	colon	0.538	0.286	0.108	0.058	0.010	5541
ENSG00000163349	HIPK1	Adipose_Visceral_Omentum	overall	0.563	0.291	0.090	0.046	0.010	4747
ENSG00000025434	NR1H3	Adipose_Subcutaneous	proximal	0.015	0.882	0.002	0.092	0.010	3390
ENSG00000115159	GPD2	Colon_Sigmoid	overall	0.524	0.341	0.075	0.049	0.010	4290
ENSG00000085563	ABCB1	Adipose_Visceral_Omentum	distal	0.618	0.247	0.089	0.036	0.010	3784
ENSG00000259207	ITGB3	Colon_Transverse	distal	0.206	0.685	0.023	0.076	0.010	3625
ENSG00000074966	TXK	Colon_Transverse	proximal	0.547	0.325	0.074	0.044	0.010	4287
ENSG00000182580	EPHB3	Colon_Transverse	distal	0.556	0.282	0.101	0.051	0.010	5278
ENSG00000103855	CD276	Colon_Sigmoid	rectal	0.596	0.240	0.109	0.044	0.010	4312
ENSG00000116329	OPRD1	Colon_Sigmoid	female	0.587	0.261	0.098	0.043	0.010	4490
ENSG00000181104	F2R	Whole_Blood	proximal	0.000	0.670	0.000	0.320	0.010	5887
ENSG00000076706	MCAM	Adipose_Visceral_Omentum	male	0.491	0.340	0.094	0.065	0.010	5191
ENSG00000185760	KCNQ5	Colon_Transverse	distal	0.512	0.322	0.096	0.060	0.010	5306
ENSG00000095015	MAP3K1	Adipose_Subcutaneous	female	0.153	0.645	0.037	0.155	0.010	6152
ENSG00000101470	TNNC2	Cells_EBV-transformed_lymphocytes	rectal	0.534	0.305	0.096	0.055	0.010	5115
ENSG00000117480	FAAH	Adipose_Subcutaneous	female	0.000	0.858	0.000	0.132	0.010	4510
ENSG00000183044	ABAT	Colon_Transverse	distal	0.071	0.629	0.029	0.261	0.010	9996
ENSG00000105204	DYRK1B	Adipose_Subcutaneous	distal	0.065	0.658	0.024	0.243	0.010	5887
ENSG00000170312	CDK1	Colon_Transverse	female	0.538	0.274	0.118	0.060	0.010	5884
ENSG00000145335	SNCA	Cells_EBV-transformed_lymphocytes	overall	0.472	0.390	0.070	0.058	0.010	5215
ENSG00000113070	HBEGF	Adipose_Visceral_Omentum	female	0.623	0.218	0.110	0.038	0.010	3492
ENSG00000076706	MCAM	Colon_Transverse	colon	0.548	0.289	0.100	0.053	0.010	4661
ENSG00000092054	MYH7	Colon_Sigmoid	colon	0.537	0.299	0.099	0.055	0.010	5301
ENSG00000106991	ENG	Whole_Blood	male	0.257	0.643	0.026	0.064	0.010	3465
ENSG00000150337	FCGR1A	Cells_EBV-transformed_lymphocytes	distal	0.734	0.123	0.114	0.019	0.010	1763
ENSG00000172893	DHCR7	Adipose_Subcutaneous	rectal	0.496	0.330	0.098	0.065	0.010	5611
ENSG00000183813	CCR4	Colon_Transverse	overall	0.514	0.319	0.097	0.060	0.010	5662
ENSG00000215644	GCGR	Adipose_Subcutaneous	overall	0.000	0.765	0.000	0.225	0.010	7109
ENSG00000173039	RELA	Colon_Transverse	female	0.660	0.204	0.096	0.030	0.010	3374
ENSG00000142208	AKT1	Colon_Sigmoid	rectal	0.576	0.248	0.116	0.050	0.010	5174
ENSG00000188404	SELL	Adipose_Subcutaneous	female	0.441	0.354	0.108	0.087	0.010	6713
ENSG00000142731	PLK4	Cells_EBV-transformed_lymphocytes	proximal	0.627	0.210	0.114	0.038	0.010	3855
ENSG00000150593	PDCD4	Colon_Transverse	overall	0.568	0.274	0.100	0.048	0.010	5360
ENSG00000117013	KCNQ4	Colon_Transverse	colon	0.552	0.296	0.092	0.050	0.010	5398
ENSG00000123201	GUCY1B2	Colon_Sigmoid	rectal	0.001	0.861	0.000	0.128	0.010	4212
ENSG00000120889	TNFRSF10B	Colon_Sigmoid	rectal	0.526	0.302	0.103	0.059	0.010	6080
ENSG00000160716	CHRNB2	Colon_Transverse	distal	0.615	0.244	0.094	0.037	0.010	3360
ENSG00000164543	STK17A	Adipose_Subcutaneous	distal	0.000	0.853	0.000	0.137	0.010	5198
ENSG00000140675	SLC5A2	Adipose_Visceral_Omentum	rectal	0.580	0.294	0.077	0.039	0.010	2483
ENSG00000100368	CSF2RB	Whole_Blood	rectal	0.461	0.360	0.095	0.074	0.010	6050
ENSG00000187730	GABRD	Whole_Blood	female	0.382	0.417	0.092	0.100	0.010	5196
ENSG00000150594	ADRA2A	Colon_Transverse	colon	0.513	0.322	0.095	0.060	0.010	5515
ENSG00000118298	CA14	Colon_Sigmoid	proximal	0.579	0.257	0.106	0.047	0.010	2464
ENSG00000112312	GMNN	Cells_EBV-transformed_lymphocytes	female	0.486	0.326	0.107	0.072	0.010	7023
ENSG00000115414	FN1	Adipose_Subcutaneous	proximal	0.115	0.508	0.068	0.299	0.010	5719
ENSG00000145864	GABRB2	Adipose_Visceral_Omentum	rectal	0.573	0.264	0.105	0.048	0.010	5047
ENSG00000116016	EPAS1	Adipose_Visceral_Omentum	overall	0.449	0.345	0.111	0.085	0.010	7692
ENSG00000162733	DDR2	Cells_EBV-transformed_lymphocytes	overall	0.497	0.323	0.103	0.067	0.010	6238
ENSG00000184304	PRKD1	Adipose_Visceral_Omentum	colon	0.658	0.208	0.094	0.030	0.010	3379
ENSG00000104783	KCNN4	Cells_EBV-transformed_lymphocytes	proximal	0.513	0.316	0.100	0.062	0.010	6028
ENSG00000010810	FYN	Colon_Sigmoid	female	0.580	0.247	0.114	0.049	0.010	4440
ENSG00000142507	PSMB6	Whole_Blood	colon	0.510	0.320	0.099	0.062	0.010	6330
ENSG00000108840	HDAC5	Adipose_Visceral_Omentum	rectal	0.576	0.272	0.096	0.045	0.010	4282
ENSG00000169194	IL13	Colon_Transverse	rectal	0.581	0.263	0.100	0.045	0.010	4258
ENSG00000066056	TIE1	Colon_Transverse	male	0.252	0.582	0.047	0.109	0.010	4569
ENSG00000160396	HIPK4	Whole_Blood	overall	0.543	0.206	0.175	0.066	0.010	5224
ENSG00000069696	DRD4	Whole_Blood	male	0.446	0.378	0.090	0.076	0.010	5064
ENSG00000095464	PDE6C	Cells_EBV-transformed_lymphocytes	colon	0.556	0.285	0.099	0.051	0.010	5313
ENSG00000160013	PTGIR	Adipose_Visceral_Omentum	male	0.023	0.746	0.007	0.214	0.010	5506
ENSG00000102539	MLNR	Colon_Sigmoid	distal	0.596	0.279	0.078	0.036	0.010	4551
ENSG00000010810	FYN	Colon_Transverse	female	0.604	0.223	0.119	0.044	0.010	4440
ENSG00000119772	DNMT3A	Colon_Sigmoid	male	0.608	0.209	0.129	0.044	0.010	4003
ENSG00000120088	CRHR1	Colon_Sigmoid	colon	0.062	0.711	0.017	0.200	0.010	4232
ENSG00000171132	PRKCE	Colon_Transverse	male	0.491	0.324	0.106	0.070	0.010	6794
ENSG00000106588	PSMA2	Cells_EBV-transformed_lymphocytes	rectal	0.544	0.300	0.094	0.052	0.010	5667
ENSG00000137509	PRCP	Colon_Sigmoid	rectal	0.170	0.646	0.036	0.138	0.010	5114
ENSG00000138131	LOXL4	Adipose_Visceral_Omentum	male	0.535	0.292	0.105	0.057	0.010	5509
ENSG00000146070	PLA2G7	Cells_EBV-transformed_lymphocytes	proximal	0.541	0.290	0.104	0.055	0.010	5283
ENSG00000186038	HTR3E	Colon_Transverse	female	0.512	0.332	0.089	0.057	0.010	5462
ENSG00000184428	TOP1MT	Colon_Transverse	distal	0.000	0.823	0.000	0.166	0.010	5315
ENSG00000136875	PRPF4	Whole_Blood	male	0.000	0.839	0.000	0.151	0.010	5848
ENSG00000115486	GGCX	Colon_Transverse	rectal	0.000	0.841	0.000	0.149	0.010	5507
ENSG00000137869	CYP19A1	Colon_Sigmoid	distal	0.567	0.291	0.087	0.045	0.010	4611
ENSG00000107159	CA9	Adipose_Visceral_Omentum	proximal	0.579	0.260	0.104	0.047	0.010	4638
ENSG00000183813	CCR4	Whole_Blood	colon	0.569	0.264	0.108	0.050	0.010	5659
ENSG00000180340	FZD2	Adipose_Subcutaneous	distal	0.577	0.260	0.105	0.047	0.010	4400
ENSG00000196811	CHRNG	Colon_Transverse	proximal	0.550	0.286	0.101	0.052	0.010	5426
ENSG00000010810	FYN	Whole_Blood	female	0.594	0.233	0.117	0.046	0.010	4440
ENSG00000072274	TFRC	Cells_EBV-transformed_lymphocytes	proximal	0.531	0.302	0.100	0.057	0.010	5421
ENSG00000166828	SCNN1G	Colon_Sigmoid	proximal	0.590	0.245	0.110	0.045	0.010	4590
ENSG00000115414	FN1	Adipose_Visceral_Omentum	distal	0.542	0.273	0.116	0.058	0.010	5713
ENSG00000134489	HRH4	Adipose_Subcutaneous	male	0.551	0.281	0.104	0.053	0.010	5427
ENSG00000148660	CAMK2G	Adipose_Subcutaneous	distal	0.056	0.716	0.016	0.203	0.010	4088
ENSG00000169967	MAP3K2	Whole_Blood	rectal	0.220	0.494	0.085	0.191	0.010	5805
ENSG00000172270	BSG	Cells_EBV-transformed_lymphocytes	distal	0.037	0.566	0.024	0.363	0.010	4989
ENSG00000104368	PLAT	Colon_Sigmoid	distal	0.561	0.280	0.099	0.049	0.010	4564
ENSG00000172893	DHCR7	Adipose_Visceral_Omentum	colon	0.526	0.310	0.097	0.057	0.010	5702
ENSG00000163599	CTLA4	Colon_Transverse	proximal	0.496	0.372	0.070	0.052	0.010	4087
ENSG00000188404	SELL	Cells_EBV-transformed_lymphocytes	proximal	0.519	0.308	0.102	0.061	0.010	6210
ENSG00000134352	IL6ST	Adipose_Visceral_Omentum	female	0.556	0.274	0.107	0.053	0.010	5897
ENSG00000041880	PARP3	Whole_Blood	female	0.676	0.154	0.129	0.030	0.010	2943
ENSG00000108091	CCDC6	Cells_EBV-transformed_lymphocytes	female	0.528	0.309	0.096	0.056	0.010	5286
ENSG00000105675	ATP4A	Adipose_Subcutaneous	distal	0.512	0.305	0.108	0.065	0.010	5811
ENSG00000165025	SYK	Colon_Sigmoid	rectal	0.179	0.561	0.061	0.189	0.010	6381
ENSG00000114013	CD86	Colon_Transverse	colon	0.530	0.307	0.097	0.056	0.010	5306
ENSG00000172819	RARG	Colon_Transverse	distal	0.543	0.279	0.111	0.057	0.010	5631
ENSG00000175591	P2RY2	Adipose_Visceral_Omentum	overall	0.596	0.248	0.103	0.043	0.010	4636
ENSG00000021461	CYP3A43	Adipose_Subcutaneous	distal	0.607	0.226	0.114	0.042	0.010	3820
ENSG00000169432	SCN9A	Adipose_Subcutaneous	overall	0.544	0.275	0.113	0.057	0.010	5347
ENSG00000277734	TRAC	Adipose_Visceral_Omentum	distal	0.485	0.331	0.103	0.071	0.010	7261
ENSG00000169245	CXCL10	Adipose_Visceral_Omentum	distal	0.545	0.276	0.112	0.057	0.010	6432
ENSG00000088832	FKBP1A	Colon_Transverse	male	0.503	0.322	0.101	0.064	0.010	6614
ENSG00000125384	PTGER2	Colon_Sigmoid	male	0.535	0.301	0.098	0.055	0.010	6025
ENSG00000164647	STEAP1	Colon_Transverse	rectal	0.476	0.360	0.088	0.066	0.010	5982
ENSG00000112164	GLP1R	Adipose_Visceral_Omentum	female	0.082	0.659	0.027	0.221	0.010	6541
ENSG00000177169	ULK1	Whole_Blood	proximal	0.517	0.301	0.109	0.063	0.010	6665
ENSG00000025708	TYMP	Colon_Sigmoid	distal	0.059	0.691	0.019	0.221	0.010	4216
ENSG00000160882	CYP11B1	Whole_Blood	distal	0.522	0.286	0.118	0.064	0.010	6480
ENSG00000172819	RARG	Adipose_Subcutaneous	colon	0.549	0.285	0.102	0.053	0.010	6111
ENSG00000108691	CCL2	Colon_Sigmoid	rectal	0.493	0.331	0.100	0.067	0.010	5996
ENSG00000259207	ITGB3	Colon_Sigmoid	distal	0.149	0.742	0.017	0.082	0.010	3625
ENSG00000122025	FLT3	Colon_Sigmoid	rectal	0.530	0.308	0.096	0.056	0.010	5741
ENSG00000077782	FGFR1	Adipose_Visceral_Omentum	rectal	0.626	0.225	0.102	0.037	0.010	3910
ENSG00000166828	SCNN1G	Adipose_Visceral_Omentum	colon	0.569	0.278	0.096	0.047	0.010	5030
ENSG00000197170	PSMD12	Colon_Sigmoid	distal	0.478	0.359	0.088	0.066	0.010	5423
ENSG00000144852	NR1I2	Adipose_Subcutaneous	colon	0.517	0.308	0.103	0.062	0.010	6114
ENSG00000100985	MMP9	Adipose_Visceral_Omentum	female	0.553	0.274	0.109	0.054	0.010	6023
ENSG00000092054	MYH7	Cells_EBV-transformed_lymphocytes	overall	0.533	0.307	0.095	0.055	0.010	5290
ENSG00000095015	MAP3K1	Colon_Sigmoid	female	0.437	0.380	0.092	0.080	0.010	5811
ENSG00000187758	ADH1A	Whole_Blood	female	0.516	0.303	0.108	0.063	0.010	5968
ENSG00000104375	STK3	Colon_Transverse	rectal	0.641	0.168	0.144	0.038	0.010	2569
ENSG00000100346	CACNA1I	Whole_Blood	female	0.247	0.636	0.030	0.077	0.010	4166
ENSG00000081237	PTPRC	Whole_Blood	male	0.564	0.252	0.120	0.054	0.010	5176
ENSG00000105675	ATP4A	Cells_EBV-transformed_lymphocytes	male	0.544	0.298	0.096	0.053	0.010	5346
ENSG00000101266	CSNK2A1	Adipose_Visceral_Omentum	male	0.561	0.266	0.110	0.052	0.010	5309
ENSG00000111537	IFNG	Adipose_Subcutaneous	distal	0.543	0.283	0.108	0.056	0.010	6062
ENSG00000120899	PTK2B	Colon_Transverse	distal	0.472	0.335	0.107	0.076	0.010	7133
ENSG00000181085	MAPK15	Cells_EBV-transformed_lymphocytes	proximal	0.591	0.250	0.105	0.044	0.010	4752
ENSG00000015413	DPEP1	Cells_EBV-transformed_lymphocytes	male	0.523	0.308	0.100	0.059	0.010	5545
ENSG00000163251	FZD5	Whole_Blood	male	0.590	0.235	0.118	0.047	0.010	5020
ENSG00000164535	DAGLB	Adipose_Subcutaneous	rectal	0.000	0.763	0.000	0.227	0.010	7820
ENSG00000164535	DAGLB	Adipose_Visceral_Omentum	rectal	0.000	0.763	0.000	0.227	0.010	7820
ENSG00000138160	KIF11	Colon_Transverse	proximal	0.558	0.287	0.096	0.049	0.010	5076
ENSG00000138379	MSTN	Colon_Transverse	male	0.575	0.256	0.110	0.049	0.010	4540
ENSG00000156973	PDE6D	Colon_Transverse	distal	0.525	0.309	0.098	0.058	0.010	5254
ENSG00000258643	BCL2L2-PABPN1	Cells_EBV-transformed_lymphocytes	colon	0.509	0.329	0.092	0.060	0.010	5343
ENSG00000132906	CASP9	Cells_EBV-transformed_lymphocytes	female	0.490	0.334	0.098	0.067	0.010	6193
ENSG00000116106	EPHA4	Adipose_Subcutaneous	male	0.282	0.537	0.059	0.113	0.010	4903
ENSG00000160791	CCR5	Whole_Blood	colon	0.032	0.844	0.004	0.109	0.010	4839
ENSG00000263528	IKBKE	Adipose_Visceral_Omentum	rectal	0.539	0.290	0.105	0.056	0.010	4543
ENSG00000145242	EPHA5	Adipose_Visceral_Omentum	distal	0.576	0.249	0.115	0.050	0.010	5545
ENSG00000123374	CDK2	Colon_Transverse	female	0.570	0.238	0.128	0.054	0.010	3819
ENSG00000011566	MAP4K3	Whole_Blood	overall	0.589	0.220	0.131	0.049	0.010	4694
ENSG00000134013	LOXL2	Adipose_Subcutaneous	overall	0.513	0.311	0.104	0.063	0.010	6196
ENSG00000160801	PTH1R	Colon_Transverse	overall	0.253	0.639	0.028	0.070	0.010	4097
ENSG00000072274	TFRC	Colon_Sigmoid	rectal	0.534	0.303	0.098	0.055	0.010	5446
ENSG00000188778	ADRB3	Colon_Sigmoid	distal	0.625	0.227	0.101	0.037	0.010	3849
ENSG00000099866	MADCAM1	Colon_Sigmoid	male	0.573	0.255	0.112	0.050	0.010	4751
ENSG00000140379	BCL2A1	Colon_Sigmoid	female	0.500	0.326	0.100	0.065	0.010	6002
ENSG00000115310	RTN4	Whole_Blood	female	0.001	0.851	0.000	0.138	0.010	5725
ENSG00000012983	MAP4K5	Adipose_Visceral_Omentum	female	0.002	0.757	0.001	0.231	0.010	5036
ENSG00000064989	CALCRL	Adipose_Visceral_Omentum	overall	0.453	0.403	0.071	0.063	0.010	5203
ENSG00000005961	ITGA2B	Adipose_Visceral_Omentum	distal	0.578	0.259	0.106	0.047	0.010	4449
ENSG00000149403	GRIK4	Cells_EBV-transformed_lymphocytes	proximal	0.540	0.287	0.106	0.057	0.010	5443
ENSG00000104368	PLAT	Cells_EBV-transformed_lymphocytes	distal	0.539	0.302	0.095	0.053	0.010	4553
ENSG00000151247	EIF4E	Adipose_Visceral_Omentum	colon	0.107	0.720	0.021	0.142	0.010	6493
ENSG00000118432	CNR1	Colon_Sigmoid	female	0.551	0.273	0.111	0.055	0.010	5169
ENSG00000175054	ATR	Colon_Transverse	distal	0.033	0.827	0.005	0.124	0.010	4868
ENSG00000205155	PSENEN	Colon_Sigmoid	rectal	0.533	0.302	0.099	0.056	0.010	5088
ENSG00000087237	CETP	Colon_Sigmoid	male	0.516	0.308	0.104	0.062	0.010	6261
ENSG00000132855	ANGPTL3	Cells_EBV-transformed_lymphocytes	male	0.567	0.270	0.104	0.049	0.010	5354
ENSG00000116016	EPAS1	Colon_Transverse	overall	0.477	0.351	0.093	0.068	0.010	7141
ENSG00000102524	TNFSF13B	Adipose_Subcutaneous	overall	0.436	0.378	0.094	0.082	0.010	7810
ENSG00000167601	AXL	Adipose_Subcutaneous	female	0.000	0.596	0.000	0.394	0.010	4971
ENSG00000142178	SIK1	Colon_Sigmoid	proximal	0.511	0.337	0.086	0.057	0.010	4792
ENSG00000151623	NR3C2	Adipose_Subcutaneous	distal	0.548	0.314	0.082	0.047	0.010	4154
ENSG00000198900	TOP1	Adipose_Visceral_Omentum	male	0.540	0.292	0.102	0.055	0.010	5536
ENSG00000140379	BCL2A1	Cells_EBV-transformed_lymphocytes	female	0.534	0.293	0.105	0.058	0.010	5994
ENSG00000051382	PIK3CB	Cells_EBV-transformed_lymphocytes	colon	0.430	0.453	0.052	0.055	0.010	3391
ENSG00000080824	HSP90AA1	Adipose_Subcutaneous	proximal	0.022	0.350	0.037	0.581	0.010	5419
ENSG00000196549	MME	Colon_Transverse	female	0.516	0.308	0.104	0.062	0.010	4898
ENSG00000135250	SRPK2	Adipose_Visceral_Omentum	rectal	0.003	0.821	0.001	0.166	0.010	4491
ENSG00000108691	CCL2	Whole_Blood	distal	0.522	0.289	0.115	0.064	0.010	5996
ENSG00000172156	CCL11	Adipose_Visceral_Omentum	colon	0.521	0.304	0.104	0.061	0.010	6442
ENSG00000104549	SQLE	Whole_Blood	proximal	0.542	0.257	0.130	0.061	0.010	5546
ENSG00000163686	ABHD6	Adipose_Subcutaneous	female	0.545	0.309	0.087	0.049	0.010	4767
ENSG00000058729	RIOK2	Adipose_Subcutaneous	rectal	0.000	0.779	0.000	0.211	0.010	6739
ENSG00000167601	AXL	Adipose_Subcutaneous	rectal	0.000	0.724	0.000	0.266	0.010	4995
ENSG00000100997	ABHD12	Whole_Blood	female	0.636	0.198	0.119	0.037	0.010	4539
ENSG00000141027	NCOR1	Colon_Sigmoid	male	0.643	0.207	0.106	0.034	0.010	3730
ENSG00000117013	KCNQ4	Cells_EBV-transformed_lymphocytes	distal	0.384	0.443	0.076	0.088	0.010	5383
ENSG00000165646	SLC18A2	Colon_Transverse	proximal	0.557	0.278	0.104	0.052	0.010	5116
ENSG00000049249	TNFRSF9	Colon_Transverse	rectal	0.553	0.317	0.077	0.044	0.010	4796
ENSG00000154229	PRKCA	Cells_EBV-transformed_lymphocytes	overall	0.511	0.311	0.104	0.063	0.010	6378
ENSG00000181104	F2R	Whole_Blood	distal	0.000	0.760	0.000	0.230	0.010	5887
ENSG00000077782	FGFR1	Adipose_Subcutaneous	rectal	0.499	0.352	0.081	0.057	0.010	3910
ENSG00000196549	MME	Colon_Transverse	proximal	0.528	0.315	0.092	0.055	0.010	4898
ENSG00000180616	SSTR2	Adipose_Visceral_Omentum	proximal	0.002	0.008	0.166	0.814	0.010	7043
ENSG00000164418	GRIK2	Colon_Transverse	male	0.591	0.257	0.099	0.043	0.010	4398
ENSG00000180914	OXTR	Colon_Sigmoid	colon	0.383	0.442	0.077	0.089	0.010	6857
ENSG00000167723	TRPV3	Colon_Transverse	rectal	0.000	0.804	0.000	0.186	0.010	5904
ENSG00000259207	ITGB3	Colon_Transverse	rectal	0.198	0.658	0.031	0.103	0.010	3625
ENSG00000066405	CLDN18	Colon_Sigmoid	male	0.637	0.231	0.090	0.033	0.010	4116
ENSG00000140443	IGF1R	Adipose_Subcutaneous	distal	0.082	0.587	0.039	0.282	0.010	7766
ENSG00000152256	PDK1	Adipose_Visceral_Omentum	distal	0.516	0.308	0.104	0.062	0.010	6356
ENSG00000134013	LOXL2	Cells_EBV-transformed_lymphocytes	proximal	0.511	0.324	0.095	0.060	0.010	5719
ENSG00000185499	MUC1	Adipose_Visceral_Omentum	female	0.482	0.374	0.075	0.059	0.010	3355
ENSG00000214102	WEE2	Cells_EBV-transformed_lymphocytes	rectal	0.613	0.240	0.099	0.039	0.010	4220
ENSG00000100429	HDAC10	Adipose_Visceral_Omentum	female	0.000	0.762	0.000	0.228	0.010	6196
ENSG00000131747	TOP2A	Whole_Blood	female	0.599	0.209	0.135	0.047	0.010	4634
ENSG00000186891	TNFRSF18	Colon_Transverse	overall	0.602	0.292	0.065	0.031	0.010	3582
ENSG00000174292	TNK1	Colon_Transverse	overall	0.543	0.291	0.101	0.054	0.010	5683
ENSG00000161405	IKZF3	Colon_Sigmoid	distal	0.634	0.210	0.110	0.036	0.010	3941
ENSG00000117625	RCOR3	Colon_Transverse	rectal	0.513	0.311	0.104	0.063	0.010	6435
ENSG00000198431	TXNRD1	Cells_EBV-transformed_lymphocytes	proximal	0.490	0.334	0.099	0.067	0.010	6141
ENSG00000109158	GABRA4	Colon_Sigmoid	rectal	0.517	0.332	0.086	0.055	0.010	4340
ENSG00000115977	AAK1	Cells_EBV-transformed_lymphocytes	male	0.607	0.240	0.102	0.040	0.010	4010
ENSG00000137869	CYP19A1	Colon_Sigmoid	colon	0.561	0.288	0.093	0.048	0.010	4611
ENSG00000133256	PDE6B	Colon_Transverse	overall	0.563	0.329	0.062	0.036	0.010	4985
ENSG00000143322	ABL2	Adipose_Subcutaneous	colon	0.566	0.254	0.117	0.053	0.010	5498
ENSG00000119888	EPCAM	Colon_Transverse	rectal	0.509	0.310	0.106	0.065	0.010	6285
ENSG00000141837	CACNA1A	Adipose_Visceral_Omentum	proximal	0.623	0.226	0.104	0.038	0.010	3883
ENSG00000006071	ABCC8	Colon_Sigmoid	rectal	0.000	0.812	0.000	0.178	0.010	4701
ENSG00000167397	VKORC1	Colon_Transverse	proximal	0.704	0.168	0.095	0.023	0.010	2459
ENSG00000164082	GRM2	Colon_Transverse	female	0.011	0.852	0.002	0.126	0.010	2932
ENSG00000106588	PSMA2	Colon_Sigmoid	female	0.565	0.266	0.108	0.051	0.010	5691
ENSG00000150593	PDCD4	Cells_EBV-transformed_lymphocytes	overall	0.559	0.284	0.098	0.050	0.010	5318
ENSG00000007402	CACNA2D2	Adipose_Subcutaneous	colon	0.539	0.314	0.086	0.050	0.010	2950
ENSG00000070019	GUCY2C	Colon_Transverse	male	0.595	0.234	0.115	0.045	0.010	4938
ENSG00000076706	MCAM	Colon_Transverse	male	0.562	0.296	0.086	0.045	0.010	4661
ENSG00000145335	SNCA	Colon_Transverse	female	0.570	0.264	0.106	0.049	0.010	5233
ENSG00000142192	APP	Adipose_Subcutaneous	female	0.042	0.791	0.008	0.149	0.010	5486
ENSG00000214102	WEE2	Adipose_Visceral_Omentum	colon	0.543	0.298	0.096	0.053	0.010	4858
ENSG00000114859	CLCN2	Adipose_Visceral_Omentum	male	0.418	0.416	0.078	0.078	0.010	5898
ENSG00000071242	RPS6KA2	Whole_Blood	female	0.000	0.732	0.000	0.258	0.010	5444
ENSG00000005844	ITGAL	Adipose_Subcutaneous	proximal	0.599	0.256	0.095	0.040	0.010	2540
ENSG00000156738	MS4A1	Cells_EBV-transformed_lymphocytes	distal	0.603	0.240	0.105	0.042	0.010	4413
ENSG00000143217	NECTIN4	Cells_EBV-transformed_lymphocytes	proximal	0.519	0.328	0.088	0.055	0.010	5149
ENSG00000172819	RARG	Adipose_Visceral_Omentum	proximal	0.352	0.465	0.074	0.098	0.010	6037
ENSG00000113070	HBEGF	Adipose_Subcutaneous	female	0.669	0.172	0.118	0.030	0.010	3492
ENSG00000188257	PLA2G2A	Cells_EBV-transformed_lymphocytes	proximal	0.517	0.302	0.108	0.063	0.010	5924
ENSG00000100368	CSF2RB	Colon_Transverse	colon	0.503	0.307	0.112	0.068	0.010	6050
ENSG00000135090	TAOK3	Colon_Sigmoid	rectal	0.552	0.267	0.115	0.056	0.010	5393
ENSG00000129749	CHRNA10	Whole_Blood	distal	0.487	0.333	0.101	0.069	0.010	6439
ENSG00000117480	FAAH	Adipose_Subcutaneous	rectal	0.000	0.726	0.000	0.263	0.010	4542
ENSG00000117480	FAAH	Colon_Transverse	colon	0.511	0.356	0.073	0.051	0.010	3958
ENSG00000175166	PSMD2	Whole_Blood	female	0.000	0.844	0.000	0.146	0.010	5473
ENSG00000050628	PTGER3	Adipose_Visceral_Omentum	rectal	0.209	0.607	0.044	0.129	0.010	4084
ENSG00000129244	ATP1B2	Colon_Transverse	male	0.183	0.608	0.046	0.154	0.010	5140
ENSG00000138363	ATIC	Cells_EBV-transformed_lymphocytes	distal	0.495	0.340	0.092	0.063	0.010	5499
ENSG00000172819	RARG	Adipose_Visceral_Omentum	male	0.349	0.461	0.078	0.103	0.010	6063
ENSG00000185664	PMEL	Whole_Blood	female	0.575	0.234	0.128	0.052	0.010	3773
ENSG00000027075	PRKCH	Colon_Transverse	colon	0.578	0.257	0.107	0.048	0.010	4554
ENSG00000115353	TACR1	Adipose_Visceral_Omentum	colon	0.128	0.712	0.023	0.127	0.010	5138
ENSG00000027075	PRKCH	Colon_Sigmoid	colon	0.576	0.259	0.107	0.048	0.010	4554
ENSG00000104921	FCER2	Colon_Sigmoid	male	0.160	0.659	0.033	0.137	0.010	6777
ENSG00000066056	TIE1	Colon_Sigmoid	distal	0.046	0.759	0.011	0.175	0.010	4569
ENSG00000204217	BMPR2	Cells_EBV-transformed_lymphocytes	male	0.597	0.242	0.107	0.043	0.010	3684
ENSG00000007402	CACNA2D2	Adipose_Subcutaneous	proximal	0.544	0.315	0.083	0.048	0.010	2919
ENSG00000150593	PDCD4	Colon_Sigmoid	colon	0.346	0.484	0.067	0.093	0.010	5360
ENSG00000172175	MALT1	Colon_Transverse	male	0.361	0.465	0.071	0.092	0.010	6629
ENSG00000143924	EML4	Colon_Transverse	male	0.046	0.587	0.026	0.332	0.010	6801
ENSG00000105675	ATP4A	Colon_Sigmoid	male	0.541	0.299	0.096	0.053	0.010	5368
ENSG00000116824	CD2	Colon_Sigmoid	male	0.583	0.250	0.110	0.047	0.010	4685
ENSG00000137267	TUBB2A	Colon_Transverse	colon	0.455	0.375	0.088	0.072	0.010	6700
ENSG00000186716	BCR	Whole_Blood	colon	0.000	0.689	0.000	0.301	0.010	6732
ENSG00000119630	PGF	Adipose_Visceral_Omentum	colon	0.566	0.280	0.096	0.048	0.010	4970
ENSG00000087245	MMP2	Colon_Sigmoid	overall	0.336	0.410	0.110	0.134	0.010	6378
ENSG00000164543	STK17A	Cells_EBV-transformed_lymphocytes	proximal	0.587	0.240	0.116	0.047	0.010	4760
ENSG00000113070	HBEGF	Colon_Sigmoid	female	0.668	0.181	0.111	0.030	0.010	3332
ENSG00000185559	DLK1	Whole_Blood	proximal	0.550	0.275	0.110	0.055	0.010	5569
ENSG00000169429	CXCL8	Cells_EBV-transformed_lymphocytes	male	0.594	0.246	0.106	0.044	0.010	4594
ENSG00000181104	F2R	Colon_Transverse	male	0.331	0.494	0.066	0.099	0.010	5887
ENSG00000004948	CALCR	Adipose_Subcutaneous	rectal	0.565	0.275	0.101	0.049	0.010	4334
ENSG00000165029	ABCA1	Colon_Transverse	female	0.549	0.278	0.108	0.055	0.010	5741
ENSG00000121807	CCR2	Cells_EBV-transformed_lymphocytes	rectal	0.541	0.304	0.093	0.052	0.010	4786
ENSG00000198900	TOP1	Adipose_Visceral_Omentum	overall	0.529	0.301	0.102	0.058	0.010	5825
ENSG00000197891	SLC22A12	Adipose_Visceral_Omentum	female	0.556	0.283	0.100	0.051	0.010	3700
ENSG00000138735	PDE5A	Cells_EBV-transformed_lymphocytes	male	0.510	0.335	0.088	0.058	0.010	5458
ENSG00000184304	PRKD1	Colon_Sigmoid	distal	0.620	0.221	0.110	0.039	0.010	2968
ENSG00000065534	MYLK	Whole_Blood	distal	0.629	0.210	0.113	0.038	0.010	4099
ENSG00000108671	PSMD11	Adipose_Visceral_Omentum	male	0.521	0.307	0.102	0.060	0.010	5483
ENSG00000100368	CSF2RB	Colon_Transverse	rectal	0.510	0.311	0.105	0.064	0.010	6050
ENSG00000169684	CHRNA5	Adipose_Subcutaneous	distal	0.000	0.748	0.000	0.242	0.010	6555
ENSG00000254087	LYN	Cells_EBV-transformed_lymphocytes	female	0.501	0.330	0.096	0.063	0.010	5646
ENSG00000091436	MAP3K20	Colon_Sigmoid	rectal	0.524	0.298	0.107	0.061	0.010	6159
ENSG00000160791	CCR5	Colon_Sigmoid	rectal	0.555	0.288	0.097	0.050	0.010	4839
ENSG00000126067	PSMB2	Colon_Transverse	distal	0.629	0.225	0.100	0.036	0.010	3357
ENSG00000180616	SSTR2	Adipose_Visceral_Omentum	distal	0.000	0.001	0.168	0.821	0.010	7039
ENSG00000127564	PKMYT1	Colon_Sigmoid	proximal	0.602	0.237	0.108	0.043	0.010	4276
ENSG00000101470	TNNC2	Adipose_Subcutaneous	female	0.478	0.354	0.091	0.067	0.010	5751
ENSG00000004799	PDK4	Whole_Blood	rectal	0.618	0.220	0.112	0.040	0.010	4188
ENSG00000132840	BHMT2	Colon_Sigmoid	female	0.000	0.858	0.000	0.132	0.010	4924
ENSG00000143799	PARP1	Colon_Sigmoid	female	0.543	0.280	0.110	0.057	0.010	5253
ENSG00000133019	CHRM3	Colon_Sigmoid	female	0.489	0.325	0.106	0.070	0.010	6586
ENSG00000142192	APP	Adipose_Subcutaneous	male	0.042	0.781	0.008	0.159	0.010	5563
ENSG00000055118	KCNH2	Colon_Sigmoid	rectal	0.524	0.312	0.097	0.058	0.010	5720
ENSG00000090534	THPO	Adipose_Visceral_Omentum	male	0.539	0.300	0.097	0.054	0.010	5881
ENSG00000158125	XDH	Colon_Transverse	proximal	0.567	0.269	0.105	0.050	0.010	5459
ENSG00000105173	CCNE1	Whole_Blood	rectal	0.497	0.319	0.106	0.068	0.010	6099
ENSG00000175535	PNLIP	Adipose_Subcutaneous	colon	0.549	0.275	0.110	0.055	0.010	5728
ENSG00000177169	ULK1	Adipose_Visceral_Omentum	overall	0.480	0.336	0.102	0.071	0.010	7483
ENSG00000167434	CA4	Adipose_Visceral_Omentum	distal	0.647	0.201	0.109	0.034	0.010	3285
ENSG00000188536	HBA2	Colon_Sigmoid	female	0.575	0.254	0.112	0.049	0.010	4067
ENSG00000140009	ESR2	Colon_Transverse	colon	0.552	0.306	0.085	0.047	0.010	4547
ENSG00000165029	ABCA1	Colon_Sigmoid	overall	0.549	0.277	0.109	0.055	0.010	5741
ENSG00000165304	MELK	Colon_Transverse	female	0.493	0.341	0.092	0.064	0.010	4749
ENSG00000019582	CD74	Colon_Sigmoid	female	0.535	0.290	0.107	0.058	0.010	5635
ENSG00000137875	BCL2L10	Adipose_Visceral_Omentum	male	0.480	0.349	0.093	0.068	0.010	5793
ENSG00000114013	CD86	Adipose_Subcutaneous	colon	0.554	0.266	0.114	0.055	0.010	5561
ENSG00000278030	TRBV7-9	Whole_Blood	rectal	0.613	0.219	0.116	0.042	0.010	4496
ENSG00000169398	PTK2	Adipose_Subcutaneous	female	0.584	0.263	0.099	0.044	0.010	5116
ENSG00000111537	IFNG	Whole_Blood	rectal	0.567	0.247	0.122	0.053	0.010	5677
ENSG00000105650	PDE4C	Cells_EBV-transformed_lymphocytes	overall	0.524	0.311	0.098	0.058	0.010	5476
ENSG00000108443	RPS6KB1	Adipose_Visceral_Omentum	distal	0.450	0.404	0.072	0.064	0.010	3257
ENSG00000026751	SLAMF7	Adipose_Visceral_Omentum	female	0.182	0.620	0.043	0.146	0.010	5547
ENSG00000117400	MPL	Adipose_Subcutaneous	male	0.442	0.370	0.097	0.081	0.010	4921
ENSG00000168067	MAP4K2	Whole_Blood	male	0.641	0.201	0.113	0.035	0.010	3327
ENSG00000187486	KCNJ11	Adipose_Visceral_Omentum	distal	0.553	0.262	0.118	0.056	0.010	5176
ENSG00000138685	FGF2	Cells_EBV-transformed_lymphocytes	proximal	0.000	0.847	0.000	0.143	0.010	4937
ENSG00000120915	EPHX2	Colon_Sigmoid	distal	0.000	0.802	0.000	0.188	0.010	6927
ENSG00000070019	GUCY2C	Adipose_Visceral_Omentum	proximal	0.411	0.399	0.092	0.089	0.010	5437
ENSG00000074410	CA12	Cells_EBV-transformed_lymphocytes	colon	0.499	0.338	0.091	0.062	0.010	5333
ENSG00000109991	P2RX3	Colon_Sigmoid	proximal	0.434	0.420	0.069	0.067	0.010	5411
ENSG00000138413	IDH1	Colon_Sigmoid	male	0.566	0.260	0.113	0.052	0.010	5004
ENSG00000170458	CD14	Adipose_Visceral_Omentum	female	0.503	0.341	0.088	0.059	0.010	3728
ENSG00000129521	EGLN3	Adipose_Subcutaneous	distal	0.578	0.257	0.107	0.048	0.010	5073
ENSG00000184371	CSF1	Cells_EBV-transformed_lymphocytes	proximal	0.546	0.301	0.093	0.051	0.010	4971
ENSG00000138413	IDH1	Adipose_Visceral_Omentum	overall	0.562	0.277	0.101	0.050	0.010	5541
ENSG00000119888	EPCAM	Whole_Blood	male	0.542	0.272	0.117	0.059	0.010	6285
ENSG00000136875	PRPF4	Adipose_Visceral_Omentum	male	0.000	0.806	0.000	0.184	0.010	6353
ENSG00000100346	CACNA1I	Adipose_Subcutaneous	female	0.619	0.240	0.094	0.037	0.010	4566
ENSG00000136930	PSMB7	Adipose_Subcutaneous	overall	0.000	0.844	0.000	0.146	0.010	4797
ENSG00000138109	CYP2C9	Colon_Sigmoid	rectal	0.548	0.286	0.103	0.054	0.010	5148
ENSG00000041982	TNC	Colon_Transverse	male	0.528	0.291	0.110	0.061	0.010	6010
ENSG00000103653	CSK	Adipose_Subcutaneous	female	0.001	0.692	0.000	0.297	0.010	4103
ENSG00000142875	PRKACB	Adipose_Visceral_Omentum	female	0.566	0.265	0.108	0.051	0.010	5182
ENSG00000161638	ITGA5	Whole_Blood	distal	0.615	0.235	0.102	0.039	0.010	4876
ENSG00000105647	PIK3R2	Whole_Blood	rectal	0.561	0.274	0.104	0.051	0.010	5712
ENSG00000112541	PDE10A	Colon_Transverse	male	0.519	0.301	0.108	0.062	0.010	5163
ENSG00000196616	ADH1B	Colon_Transverse	distal	0.468	0.374	0.082	0.065	0.010	5987
ENSG00000151090	THRB	Whole_Blood	rectal	0.548	0.262	0.122	0.058	0.010	5099
ENSG00000100368	CSF2RB	Colon_Sigmoid	female	0.536	0.282	0.112	0.059	0.010	6050
ENSG00000152207	CYSLTR2	Colon_Transverse	rectal	0.462	0.370	0.088	0.070	0.010	5097
ENSG00000134716	CYP2J2	Adipose_Subcutaneous	overall	0.578	0.256	0.108	0.048	0.010	4863
ENSG00000142192	APP	Adipose_Visceral_Omentum	overall	0.514	0.324	0.093	0.059	0.010	5763
ENSG00000074410	CA12	Colon_Sigmoid	colon	0.509	0.327	0.094	0.060	0.010	5354
ENSG00000166148	AVPR1A	Adipose_Visceral_Omentum	proximal	0.484	0.335	0.101	0.070	0.010	6011
ENSG00000064989	CALCRL	Adipose_Subcutaneous	colon	0.036	0.798	0.007	0.150	0.010	5110
ENSG00000135341	MAP3K7	Colon_Transverse	proximal	0.218	0.647	0.032	0.094	0.010	4877
ENSG00000067606	PRKCZ	Cells_EBV-transformed_lymphocytes	rectal	0.545	0.293	0.099	0.053	0.010	5189
ENSG00000160791	CCR5	Adipose_Subcutaneous	overall	0.429	0.393	0.088	0.080	0.010	5729
ENSG00000117586	TNFSF4	Colon_Sigmoid	colon	0.621	0.198	0.130	0.041	0.010	3843
ENSG00000205155	PSENEN	Adipose_Visceral_Omentum	colon	0.542	0.259	0.128	0.061	0.010	5668
ENSG00000133216	EPHB2	Whole_Blood	male	0.000	0.527	0.000	0.463	0.010	5151
ENSG00000196591	HDAC2	Adipose_Visceral_Omentum	colon	0.527	0.297	0.106	0.060	0.010	5115
ENSG00000168447	SCNN1B	Colon_Sigmoid	proximal	0.576	0.257	0.108	0.048	0.010	4674
ENSG00000182541	LIMK2	Adipose_Subcutaneous	female	0.191	0.640	0.037	0.123	0.010	5639
ENSG00000180720	CHRM4	Cells_EBV-transformed_lymphocytes	rectal	0.616	0.251	0.088	0.036	0.010	3706
ENSG00000143257	NR1I3	Whole_Blood	rectal	0.553	0.267	0.115	0.055	0.010	5390
ENSG00000025708	TYMP	Colon_Sigmoid	female	0.065	0.756	0.013	0.155	0.010	4216
ENSG00000162736	NCSTN	Whole_Blood	colon	0.000	0.740	0.000	0.250	0.010	5310
ENSG00000142875	PRKACB	Colon_Transverse	female	0.513	0.330	0.089	0.057	0.010	4942
ENSG00000165409	TSHR	Cells_EBV-transformed_lymphocytes	distal	0.530	0.301	0.102	0.058	0.010	5471
ENSG00000182580	EPHB3	Cells_EBV-transformed_lymphocytes	distal	0.544	0.294	0.099	0.053	0.010	5276
ENSG00000015413	DPEP1	Colon_Transverse	male	0.506	0.325	0.097	0.062	0.010	5558
ENSG00000108556	CHRNE	Whole_Blood	proximal	0.000	0.725	0.000	0.265	0.010	6466
ENSG00000185559	DLK1	Colon_Transverse	proximal	0.540	0.286	0.108	0.057	0.010	5569
ENSG00000005882	PDK2	Whole_Blood	rectal	0.332	0.491	0.067	0.099	0.010	4590
ENSG00000173692	PSMD1	Adipose_Visceral_Omentum	colon	0.519	0.301	0.108	0.062	0.010	6523
ENSG00000116478	HDAC1	Adipose_Subcutaneous	colon	0.578	0.299	0.074	0.038	0.010	3776
ENSG00000163823	CCR1	Adipose_Subcutaneous	male	0.512	0.311	0.104	0.063	0.010	5972
ENSG00000165457	FOLR2	Cells_EBV-transformed_lymphocytes	distal	0.547	0.288	0.101	0.053	0.010	4922
ENSG00000115353	TACR1	Cells_EBV-transformed_lymphocytes	female	0.467	0.399	0.067	0.057	0.010	4653
ENSG00000027697	IFNGR1	Cells_EBV-transformed_lymphocytes	distal	0.584	0.258	0.103	0.045	0.010	4944
ENSG00000173692	PSMD1	Cells_EBV-transformed_lymphocytes	female	0.524	0.311	0.097	0.058	0.010	5947
ENSG00000159164	SV2A	Cells_EBV-transformed_lymphocytes	proximal	0.736	0.123	0.112	0.019	0.010	1897
ENSG00000100385	IL2RB	Colon_Transverse	colon	0.547	0.267	0.119	0.058	0.010	5832
ENSG00000169194	IL13	Colon_Transverse	male	0.586	0.266	0.095	0.043	0.010	4258
ENSG00000119699	TGFB3	Cells_EBV-transformed_lymphocytes	male	0.550	0.288	0.100	0.052	0.010	5326
ENSG00000104368	PLAT	Colon_Sigmoid	female	0.570	0.284	0.091	0.045	0.010	4564
ENSG00000113302	IL12B	Cells_EBV-transformed_lymphocytes	proximal	0.495	0.344	0.089	0.062	0.010	5340
ENSG00000113161	HMGCR	Colon_Transverse	female	0.548	0.292	0.098	0.052	0.010	5340
ENSG00000132170	PPARG	Whole_Blood	female	0.500	0.340	0.089	0.061	0.010	5730
ENSG00000132329	RAMP1	Cells_EBV-transformed_lymphocytes	distal	0.395	0.418	0.086	0.091	0.010	6656
ENSG00000166794	PPIB	Colon_Sigmoid	proximal	0.608	0.229	0.111	0.042	0.010	4574
ENSG00000159128	IFNGR2	Cells_EBV-transformed_lymphocytes	female	0.543	0.306	0.090	0.051	0.010	4761
ENSG00000151617	EDNRA	Adipose_Subcutaneous	distal	0.602	0.231	0.113	0.043	0.010	4943
ENSG00000152402	GUCY1A2	Adipose_Subcutaneous	overall	0.573	0.276	0.095	0.046	0.010	5312
ENSG00000132964	CDK8	Adipose_Visceral_Omentum	distal	0.306	0.488	0.075	0.120	0.010	6836
ENSG00000154310	TNIK	Colon_Transverse	colon	0.544	0.289	0.102	0.054	0.010	4138
ENSG00000006283	CACNA1G	Adipose_Visceral_Omentum	female	0.550	0.284	0.103	0.053	0.010	5122
ENSG00000150594	ADRA2A	Colon_Sigmoid	colon	0.526	0.309	0.098	0.057	0.010	5515
ENSG00000108691	CCL2	Cells_EBV-transformed_lymphocytes	proximal	0.505	0.325	0.097	0.063	0.010	5964
ENSG00000175166	PSMD2	Colon_Transverse	female	0.000	0.844	0.000	0.146	0.010	5473
ENSG00000173273	TNKS	Cells_EBV-transformed_lymphocytes	female	0.449	0.353	0.106	0.083	0.010	8497
ENSG00000121807	CCR2	Colon_Transverse	rectal	0.583	0.260	0.102	0.045	0.010	4878
ENSG00000144285	SCN1A	Colon_Sigmoid	male	0.566	0.258	0.114	0.052	0.010	4564
ENSG00000166206	GABRB3	Adipose_Subcutaneous	female	0.000	0.793	0.000	0.197	0.010	5306
ENSG00000163599	CTLA4	Adipose_Subcutaneous	proximal	0.302	0.547	0.050	0.091	0.010	4344
ENSG00000163349	HIPK1	Adipose_Visceral_Omentum	proximal	0.569	0.288	0.088	0.045	0.010	4643
ENSG00000089041	P2RX7	Adipose_Subcutaneous	colon	0.389	0.453	0.068	0.080	0.010	5725
ENSG00000122641	INHBA	Colon_Transverse	proximal	0.516	0.303	0.108	0.064	0.010	5667
ENSG00000168229	PTGDR	Adipose_Subcutaneous	male	0.000	0.805	0.000	0.186	0.010	6543
ENSG00000107140	TESK1	Colon_Transverse	distal	0.586	0.242	0.114	0.047	0.010	4112
ENSG00000177455	CD19	Adipose_Visceral_Omentum	male	0.643	0.215	0.099	0.033	0.010	3359
ENSG00000183765	CHEK2	Cells_EBV-transformed_lymphocytes	distal	0.614	0.232	0.105	0.040	0.010	4020
ENSG00000198909	MAP3K3	Colon_Sigmoid	female	0.171	0.518	0.075	0.226	0.010	3418
ENSG00000114859	CLCN2	Adipose_Visceral_Omentum	female	0.412	0.409	0.085	0.084	0.010	5862
ENSG00000172270	BSG	Colon_Sigmoid	rectal	0.000	0.706	0.000	0.284	0.010	5006
ENSG00000172270	BSG	Whole_Blood	rectal	0.000	0.706	0.000	0.284	0.010	5006
ENSG00000158104	HPD	Adipose_Visceral_Omentum	colon	0.553	0.292	0.095	0.050	0.010	5492
ENSG00000145864	GABRB2	Colon_Transverse	overall	0.566	0.277	0.099	0.048	0.010	4785
ENSG00000267534	S1PR2	Colon_Sigmoid	female	0.186	0.660	0.032	0.112	0.010	5190
ENSG00000146904	EPHA1	Cells_EBV-transformed_lymphocytes	rectal	0.662	0.193	0.104	0.030	0.010	3353
ENSG00000043591	ADRB1	Colon_Transverse	female	0.303	0.487	0.077	0.123	0.010	5218
ENSG00000104365	IKBKB	Adipose_Subcutaneous	male	0.525	0.316	0.093	0.056	0.010	5098
ENSG00000127554	GFER	Colon_Sigmoid	overall	0.511	0.334	0.088	0.057	0.010	5784
ENSG00000100985	MMP9	Whole_Blood	overall	0.514	0.316	0.099	0.061	0.010	5401
ENSG00000165029	ABCA1	Colon_Transverse	overall	0.549	0.278	0.109	0.055	0.010	5741
ENSG00000073756	PTGS2	Whole_Blood	male	0.586	0.213	0.141	0.051	0.010	4630
ENSG00000132964	CDK8	Cells_EBV-transformed_lymphocytes	distal	0.482	0.343	0.097	0.069	0.010	6271
ENSG00000163599	CTLA4	Adipose_Visceral_Omentum	proximal	0.599	0.250	0.100	0.042	0.010	4344
ENSG00000139625	MAP3K12	Colon_Transverse	male	0.578	0.271	0.096	0.045	0.010	4845
ENSG00000129167	TPH1	Adipose_Visceral_Omentum	overall	0.026	0.680	0.010	0.273	0.010	6053
ENSG00000160791	CCR5	Colon_Sigmoid	female	0.559	0.290	0.093	0.048	0.010	4839
ENSG00000116016	EPAS1	Colon_Sigmoid	colon	0.464	0.351	0.100	0.076	0.010	7141
ENSG00000092009	CMA1	Colon_Sigmoid	rectal	0.409	0.415	0.083	0.084	0.010	6095
ENSG00000115594	IL1R1	Whole_Blood	rectal	0.293	0.590	0.035	0.072	0.010	5017
ENSG00000113580	NR3C1	Whole_Blood	distal	0.558	0.259	0.118	0.055	0.010	4765
ENSG00000182541	LIMK2	Adipose_Visceral_Omentum	female	0.477	0.353	0.092	0.068	0.010	5639
ENSG00000113240	CLK4	Whole_Blood	female	0.000	0.653	0.000	0.337	0.010	6429
ENSG00000181072	CHRM2	Colon_Sigmoid	rectal	0.248	0.543	0.062	0.137	0.010	5203
ENSG00000185811	IKZF1	Colon_Transverse	overall	0.527	0.308	0.098	0.057	0.010	5749
ENSG00000157184	CPT2	Colon_Sigmoid	female	0.523	0.296	0.110	0.062	0.010	4854
ENSG00000070019	GUCY2C	Adipose_Visceral_Omentum	rectal	0.410	0.398	0.092	0.090	0.010	5452
ENSG00000105851	PIK3CG	Cells_EBV-transformed_lymphocytes	overall	0.562	0.268	0.108	0.052	0.010	5248
ENSG00000104833	TUBB4A	Adipose_Visceral_Omentum	colon	0.000	0.699	0.000	0.292	0.010	7506
ENSG00000156738	MS4A1	Whole_Blood	male	0.599	0.232	0.115	0.044	0.010	4422
ENSG00000137752	CASP1	Colon_Transverse	female	0.397	0.471	0.056	0.066	0.010	4715
ENSG00000198336	MYL4	Adipose_Visceral_Omentum	male	0.475	0.420	0.051	0.045	0.010	3774
ENSG00000198668	CALM1	Whole_Blood	male	0.269	0.517	0.070	0.134	0.010	5637
ENSG00000185513	L3MBTL1	Colon_Transverse	female	0.519	0.290	0.116	0.065	0.010	5468
ENSG00000188257	PLA2G2A	Adipose_Subcutaneous	colon	0.486	0.320	0.111	0.073	0.010	6416
ENSG00000141510	TP53	Whole_Blood	female	0.594	0.231	0.120	0.046	0.010	5045
ENSG00000164885	CDK5	Colon_Transverse	rectal	0.485	0.349	0.091	0.065	0.010	5945
ENSG00000105851	PIK3CG	Colon_Sigmoid	overall	0.547	0.279	0.108	0.055	0.010	5289
ENSG00000135341	MAP3K7	Adipose_Subcutaneous	proximal	0.015	0.821	0.003	0.152	0.010	5321
ENSG00000106804	C5	Colon_Transverse	colon	0.563	0.298	0.084	0.045	0.010	3849
ENSG00000213923	CSNK1E	Adipose_Subcutaneous	colon	0.559	0.265	0.113	0.053	0.010	5392
ENSG00000115221	ITGB6	Colon_Transverse	male	0.564	0.263	0.111	0.052	0.010	5218
ENSG00000148053	NTRK2	Cells_EBV-transformed_lymphocytes	distal	0.542	0.292	0.102	0.055	0.010	5460
ENSG00000050628	PTGER3	Colon_Transverse	rectal	0.629	0.231	0.095	0.035	0.010	3773
ENSG00000103546	SLC6A2	Colon_Transverse	rectal	0.510	0.302	0.112	0.066	0.010	6293
ENSG00000126583	PRKCG	Cells_EBV-transformed_lymphocytes	colon	0.461	0.351	0.101	0.077	0.010	7668
ENSG00000171564	FGB	Whole_Blood	distal	0.571	0.234	0.131	0.054	0.010	5469
ENSG00000166794	PPIB	Cells_EBV-transformed_lymphocytes	colon	0.596	0.255	0.097	0.042	0.010	4552
ENSG00000172889	EGFL7	Colon_Sigmoid	overall	0.538	0.274	0.118	0.060	0.010	5458
ENSG00000180616	SSTR2	Adipose_Visceral_Omentum	colon	0.000	0.000	0.168	0.822	0.010	7168
ENSG00000048052	HDAC9	Colon_Transverse	distal	0.535	0.294	0.104	0.057	0.010	5354
ENSG00000101336	HCK	Adipose_Subcutaneous	colon	0.610	0.235	0.105	0.040	0.010	4061
ENSG00000176444	CLK2	Colon_Sigmoid	proximal	0.660	0.206	0.094	0.029	0.010	3298
ENSG00000100170	SLC5A1	Colon_Sigmoid	female	0.507	0.323	0.098	0.062	0.010	6021
ENSG00000133083	DCLK1	Adipose_Visceral_Omentum	male	0.550	0.289	0.099	0.052	0.010	4898
ENSG00000135679	MDM2	Adipose_Subcutaneous	overall	0.382	0.436	0.080	0.092	0.010	6445
ENSG00000145349	CAMK2D	Whole_Blood	proximal	0.152	0.692	0.026	0.120	0.010	4374
ENSG00000138413	IDH1	Adipose_Visceral_Omentum	female	0.571	0.268	0.103	0.048	0.010	5326
ENSG00000116824	CD2	Colon_Transverse	rectal	0.587	0.260	0.100	0.044	0.010	4686
ENSG00000105383	CD33	Colon_Transverse	male	0.460	0.357	0.097	0.076	0.010	6843
ENSG00000102524	TNFSF13B	Colon_Sigmoid	colon	0.500	0.313	0.109	0.068	0.010	7029
ENSG00000119630	PGF	Adipose_Visceral_Omentum	female	0.559	0.275	0.105	0.052	0.010	4953
ENSG00000108671	PSMD11	Colon_Sigmoid	male	0.478	0.378	0.075	0.059	0.010	5028
ENSG00000186891	TNFRSF18	Colon_Transverse	colon	0.590	0.286	0.077	0.037	0.010	3581
ENSG00000107643	MAPK8	Cells_EBV-transformed_lymphocytes	male	0.583	0.272	0.092	0.043	0.010	3669
ENSG00000070019	GUCY2C	Adipose_Subcutaneous	rectal	0.253	0.554	0.057	0.125	0.010	5452
ENSG00000142208	AKT1	Adipose_Subcutaneous	overall	0.000	0.771	0.000	0.219	0.010	6717
ENSG00000138379	MSTN	Adipose_Subcutaneous	proximal	0.360	0.467	0.071	0.092	0.010	4837
ENSG00000143398	PIP5K1A	Cells_EBV-transformed_lymphocytes	female	0.595	0.255	0.098	0.042	0.010	3483
ENSG00000196591	HDAC2	Cells_EBV-transformed_lymphocytes	proximal	0.586	0.239	0.118	0.048	0.010	4630
ENSG00000100300	TSPO	Colon_Sigmoid	male	0.000	0.761	0.000	0.229	0.010	6518
ENSG00000187266	EPOR	Adipose_Visceral_Omentum	rectal	0.542	0.300	0.096	0.053	0.010	5049
ENSG00000173083	HPSE	Colon_Transverse	female	0.561	0.310	0.076	0.042	0.010	5148
ENSG00000133019	CHRM3	Colon_Transverse	proximal	0.514	0.306	0.107	0.064	0.010	6586
ENSG00000185015	CA13	Cells_EBV-transformed_lymphocytes	rectal	0.621	0.252	0.083	0.034	0.010	3648
ENSG00000100902	PSMA6	Adipose_Subcutaneous	male	0.389	0.433	0.080	0.089	0.010	6046
ENSG00000145242	EPHA5	Colon_Transverse	male	0.383	0.454	0.070	0.083	0.010	5366
ENSG00000126067	PSMB2	Whole_Blood	distal	0.614	0.240	0.098	0.038	0.010	3357
ENSG00000091879	ANGPT2	Cells_EBV-transformed_lymphocytes	overall	0.412	0.382	0.102	0.094	0.010	9945
ENSG00000108691	CCL2	Adipose_Subcutaneous	female	0.548	0.273	0.113	0.056	0.010	6407
ENSG00000083290	ULK2	Adipose_Visceral_Omentum	female	0.000	0.889	0.000	0.101	0.010	3149
ENSG00000172893	DHCR7	Adipose_Subcutaneous	colon	0.499	0.337	0.092	0.062	0.010	5702
ENSG00000105835	NAMPT	Whole_Blood	rectal	0.500	0.320	0.103	0.066	0.010	5412
ENSG00000142166	IFNAR1	Cells_EBV-transformed_lymphocytes	female	0.577	0.268	0.099	0.046	0.010	4780
ENSG00000196517	SLC6A9	Cells_EBV-transformed_lymphocytes	colon	0.614	0.240	0.098	0.038	0.010	4285
ENSG00000087494	PTHLH	Colon_Sigmoid	colon	0.562	0.287	0.094	0.048	0.010	5976
ENSG00000173273	TNKS	Adipose_Subcutaneous	overall	0.435	0.354	0.111	0.090	0.010	9621
ENSG00000013441	CLK1	Adipose_Visceral_Omentum	rectal	0.589	0.242	0.112	0.046	0.010	4454
ENSG00000178623	GPR35	Whole_Blood	colon	0.000	0.831	0.000	0.159	0.010	7052
ENSG00000004468	CD38	Cells_EBV-transformed_lymphocytes	female	0.535	0.293	0.105	0.057	0.010	6025
ENSG00000132964	CDK8	Colon_Sigmoid	rectal	0.000	0.724	0.000	0.266	0.010	6311
ENSG00000169403	PTAFR	Colon_Sigmoid	rectal	0.639	0.207	0.108	0.035	0.010	3543
ENSG00000134853	PDGFRA	Colon_Transverse	female	0.489	0.343	0.093	0.065	0.010	5370
ENSG00000198900	TOP1	Adipose_Subcutaneous	male	0.549	0.283	0.104	0.054	0.010	5536
ENSG00000116824	CD2	Colon_Transverse	proximal	0.593	0.263	0.093	0.041	0.010	4686
ENSG00000142168	SOD1	Colon_Sigmoid	rectal	0.518	0.317	0.096	0.059	0.010	5858
ENSG00000115232	ITGA4	Adipose_Subcutaneous	colon	0.087	0.692	0.023	0.188	0.010	5752
ENSG00000105810	CDK6	Adipose_Visceral_Omentum	female	0.635	0.221	0.100	0.035	0.010	3450
ENSG00000180616	SSTR2	Adipose_Visceral_Omentum	female	0.001	0.006	0.167	0.816	0.010	7037
ENSG00000170175	CHRNB1	Colon_Sigmoid	colon	0.000	0.750	0.000	0.240	0.010	5475
ENSG00000149403	GRIK4	Whole_Blood	distal	0.000	0.805	0.000	0.186	0.010	5484
ENSG00000149295	DRD2	Adipose_Visceral_Omentum	distal	0.140	0.661	0.033	0.156	0.010	5643
ENSG00000112576	CCND3	Colon_Sigmoid	proximal	0.431	0.387	0.091	0.082	0.010	5024
ENSG00000131187	F12	Colon_Transverse	proximal	0.579	0.246	0.115	0.049	0.010	4738
ENSG00000121594	CD80	Whole_Blood	proximal	0.538	0.263	0.127	0.062	0.010	5233
ENSG00000136943	CTSV	Colon_Transverse	male	0.621	0.221	0.109	0.039	0.010	3867
ENSG00000100644	HIF1A	Whole_Blood	proximal	0.568	0.258	0.113	0.051	0.010	5439
ENSG00000080293	SCTR	Colon_Transverse	rectal	0.000	0.802	0.000	0.188	0.010	5126
ENSG00000189091	SF3B3	Whole_Blood	colon	0.000	0.895	0.000	0.095	0.010	3156
ENSG00000117625	RCOR3	Colon_Sigmoid	rectal	0.494	0.330	0.100	0.067	0.010	6435
ENSG00000116745	RPE65	Colon_Sigmoid	female	0.514	0.317	0.098	0.061	0.010	5133
ENSG00000171720	HDAC3	Adipose_Visceral_Omentum	overall	0.537	0.303	0.096	0.054	0.010	5764
ENSG00000184588	PDE4B	Whole_Blood	distal	0.555	0.282	0.102	0.052	0.010	5407
ENSG00000189060	H1F0	Colon_Sigmoid	rectal	0.550	0.293	0.096	0.051	0.010	5228
ENSG00000189060	H1-0	Colon_Sigmoid	rectal	0.550	0.293	0.096	0.051	0.010	5228
ENSG00000182782	HCAR2	Colon_Transverse	distal	0.555	0.296	0.091	0.048	0.010	4404
ENSG00000111199	TRPV4	Colon_Sigmoid	colon	0.128	0.671	0.031	0.161	0.010	4242
ENSG00000122025	FLT3	Adipose_Visceral_Omentum	colon	0.131	0.550	0.060	0.249	0.010	6242
ENSG00000160791	CCR5	Adipose_Subcutaneous	male	0.435	0.391	0.087	0.078	0.010	5544
ENSG00000136160	EDNRB	Cells_EBV-transformed_lymphocytes	male	0.549	0.283	0.104	0.054	0.010	5480
ENSG00000113263	ITK	Whole_Blood	female	0.245	0.577	0.050	0.118	0.010	5995
ENSG00000001630	CYP51A1	Cells_EBV-transformed_lymphocytes	male	0.642	0.213	0.101	0.033	0.010	3495
ENSG00000163399	ATP1A1	Colon_Sigmoid	male	0.575	0.254	0.111	0.049	0.010	4945
ENSG00000139626	ITGB7	Cells_EBV-transformed_lymphocytes	male	0.541	0.293	0.101	0.055	0.010	5691
ENSG00000117013	KCNQ4	Colon_Sigmoid	distal	0.511	0.315	0.101	0.063	0.010	5398
ENSG00000151623	NR3C2	Adipose_Visceral_Omentum	female	0.626	0.228	0.100	0.036	0.010	4150
ENSG00000096968	JAK2	Adipose_Visceral_Omentum	overall	0.437	0.382	0.091	0.080	0.010	7647
ENSG00000165304	MELK	Adipose_Subcutaneous	overall	0.551	0.284	0.102	0.053	0.010	5739
ENSG00000113578	FGF1	Whole_Blood	male	0.565	0.256	0.116	0.053	0.010	5305
ENSG00000104894	CD37	Adipose_Visceral_Omentum	overall	0.000	0.744	0.000	0.246	0.010	6589
ENSG00000183049	CAMK1D	Colon_Transverse	rectal	0.446	0.383	0.087	0.075	0.010	6897
ENSG00000263528	IKBKE	Colon_Sigmoid	proximal	0.632	0.219	0.103	0.036	0.010	4014
ENSG00000109099	PMP22	Whole_Blood	female	0.457	0.363	0.095	0.076	0.010	5763
ENSG00000107140	TESK1	Adipose_Visceral_Omentum	proximal	0.568	0.272	0.102	0.049	0.010	4663
ENSG00000090534	THPO	Colon_Transverse	female	0.556	0.294	0.092	0.048	0.010	5376
ENSG00000166851	PLK1	Cells_EBV-transformed_lymphocytes	distal	0.546	0.285	0.104	0.055	0.010	5754
ENSG00000105697	HAMP	Adipose_Subcutaneous	overall	0.506	0.271	0.139	0.074	0.010	6255
ENSG00000135914	HTR2B	Colon_Transverse	distal	0.322	0.495	0.068	0.105	0.010	5860
ENSG00000105221	AKT2	Whole_Blood	overall	0.567	0.277	0.098	0.048	0.010	5206
ENSG00000177169	ULK1	Colon_Transverse	distal	0.510	0.306	0.109	0.065	0.010	6665
ENSG00000214102	WEE2	Colon_Transverse	rectal	0.556	0.296	0.090	0.048	0.010	4227
ENSG00000130413	STK33	Colon_Transverse	rectal	0.004	0.849	0.001	0.136	0.010	5854
ENSG00000157404	KIT	Colon_Sigmoid	proximal	0.516	0.315	0.099	0.060	0.010	5724
ENSG00000090339	ICAM1	Cells_EBV-transformed_lymphocytes	colon	0.558	0.281	0.101	0.051	0.010	5168
ENSG00000178084	HTR3C	Colon_Transverse	distal	0.554	0.283	0.101	0.052	0.010	5383
ENSG00000150093	ITGB1	Whole_Blood	proximal	0.524	0.288	0.115	0.063	0.010	6084
ENSG00000138160	KIF11	Whole_Blood	female	0.596	0.231	0.118	0.046	0.010	5076
ENSG00000173273	TNKS	Whole_Blood	proximal	0.467	0.318	0.122	0.083	0.010	8527
ENSG00000163600	ICOS	Colon_Transverse	rectal	0.618	0.222	0.111	0.040	0.010	4159
ENSG00000184304	PRKD1	Colon_Transverse	colon	0.690	0.204	0.074	0.022	0.010	2968
ENSG00000165304	MELK	Cells_EBV-transformed_lymphocytes	male	0.588	0.253	0.104	0.045	0.010	4707
ENSG00000066056	TIE1	Colon_Transverse	rectal	0.245	0.567	0.054	0.124	0.010	4569
ENSG00000197122	SRC	Cells_EBV-transformed_lymphocytes	overall	0.610	0.240	0.101	0.040	0.010	3839
ENSG00000005844	ITGAL	Adipose_Subcutaneous	distal	0.622	0.266	0.072	0.031	0.010	2538
ENSG00000115414	FN1	Cells_EBV-transformed_lymphocytes	overall	0.533	0.280	0.116	0.061	0.010	5325
ENSG00000258839	MC1R	Colon_Sigmoid	male	0.454	0.404	0.070	0.062	0.010	4152
ENSG00000041357	PSMA4	Adipose_Subcutaneous	overall	0.000	0.554	0.000	0.436	0.010	6803
ENSG00000070019	GUCY2C	Cells_EBV-transformed_lymphocytes	rectal	0.553	0.280	0.104	0.053	0.010	4929
ENSG00000159131	GART	Whole_Blood	distal	0.585	0.242	0.115	0.048	0.010	4410
ENSG00000100170	SLC5A1	Colon_Transverse	female	0.508	0.322	0.098	0.062	0.010	6021
ENSG00000177169	ULK1	Colon_Sigmoid	proximal	0.424	0.394	0.089	0.083	0.010	6665
ENSG00000178562	CD28	Colon_Transverse	overall	0.617	0.244	0.092	0.037	0.010	4057
ENSG00000080644	CHRNA3	Colon_Transverse	proximal	0.164	0.614	0.045	0.168	0.010	5808
ENSG00000170214	ADRA1B	Adipose_Visceral_Omentum	colon	0.550	0.282	0.105	0.054	0.010	5800
ENSG00000104921	FCER2	Cells_EBV-transformed_lymphocytes	male	0.493	0.327	0.102	0.068	0.010	6745
ENSG00000178084	HTR3C	Colon_Transverse	rectal	0.548	0.280	0.107	0.055	0.010	5383
ENSG00000162889	MAPKAPK2	Adipose_Subcutaneous	distal	0.603	0.242	0.103	0.041	0.010	4335
ENSG00000143801	PSEN2	Cells_EBV-transformed_lymphocytes	male	0.515	0.312	0.101	0.061	0.010	5344
ENSG00000145777	TSLP	Colon_Transverse	overall	0.508	0.326	0.095	0.061	0.010	5323
ENSG00000129473	BCL2L2	Whole_Blood	male	0.571	0.275	0.097	0.047	0.010	5401
ENSG00000113161	HMGCR	Colon_Transverse	rectal	0.536	0.285	0.110	0.058	0.010	5340
ENSG00000085563	ABCB1	Colon_Transverse	rectal	0.585	0.273	0.090	0.042	0.010	3618
ENSG00000103653	CSK	Whole_Blood	rectal	0.415	0.441	0.065	0.069	0.010	3695
ENSG00000118058	KMT2A	Colon_Sigmoid	proximal	0.499	0.311	0.110	0.069	0.010	5080
ENSG00000184371	CSF1	Colon_Transverse	proximal	0.597	0.249	0.102	0.042	0.010	4979
ENSG00000017427	IGF1	Adipose_Visceral_Omentum	female	0.567	0.257	0.114	0.052	0.010	5587
ENSG00000134013	LOXL2	Adipose_Visceral_Omentum	colon	0.554	0.263	0.117	0.056	0.010	6117
ENSG00000048392	RRM2B	Adipose_Visceral_Omentum	female	0.041	0.764	0.009	0.175	0.010	6229
ENSG00000171497	PPID	Whole_Blood	colon	0.598	0.205	0.140	0.048	0.010	4737
ENSG00000138735	PDE5A	Adipose_Subcutaneous	overall	0.064	0.242	0.143	0.542	0.010	5869
ENSG00000049249	TNFRSF9	Colon_Transverse	colon	0.534	0.306	0.096	0.055	0.010	4796
ENSG00000082781	ITGB5	Adipose_Visceral_Omentum	male	0.513	0.310	0.104	0.063	0.010	5980
ENSG00000118298	CA14	Adipose_Visceral_Omentum	female	0.699	0.157	0.110	0.025	0.010	2892
ENSG00000119888	EPCAM	Adipose_Subcutaneous	overall	0.000	0.834	0.000	0.156	0.010	6672
ENSG00000214102	WEE2	Cells_EBV-transformed_lymphocytes	distal	0.613	0.240	0.098	0.038	0.010	4220
ENSG00000159228	CBR1	Cells_EBV-transformed_lymphocytes	colon	0.466	0.369	0.087	0.068	0.010	6481
ENSG00000113161	HMGCR	Adipose_Visceral_Omentum	distal	0.124	0.693	0.026	0.147	0.010	6021
ENSG00000152256	PDK1	Cells_EBV-transformed_lymphocytes	female	0.454	0.393	0.077	0.066	0.010	6090
ENSG00000104549	SQLE	Colon_Sigmoid	colon	0.037	0.799	0.007	0.148	0.010	5546
ENSG00000117013	KCNQ4	Cells_EBV-transformed_lymphocytes	male	0.384	0.444	0.075	0.087	0.010	5383
ENSG00000102572	STK24	Colon_Transverse	female	0.520	0.311	0.100	0.060	0.010	5855
ENSG00000198431	TXNRD1	Cells_EBV-transformed_lymphocytes	colon	0.488	0.332	0.101	0.069	0.010	6141
ENSG00000134716	CYP2J2	Adipose_Visceral_Omentum	overall	0.601	0.233	0.112	0.044	0.010	4863
ENSG00000169245	CXCL10	Adipose_Subcutaneous	distal	0.482	0.339	0.099	0.070	0.010	6432
ENSG00000186009	ATP4B	Colon_Sigmoid	male	0.556	0.295	0.091	0.048	0.010	4810
ENSG00000188257	PLA2G2A	Adipose_Subcutaneous	rectal	0.498	0.324	0.102	0.066	0.010	6348
ENSG00000171094	ALK	Adipose_Subcutaneous	female	0.329	0.547	0.043	0.071	0.010	4206
ENSG00000142627	EPHA2	Adipose_Subcutaneous	rectal	0.160	0.692	0.026	0.112	0.010	5126
ENSG00000159110	IFNAR2	Cells_EBV-transformed_lymphocytes	colon	0.563	0.286	0.094	0.048	0.010	4657
ENSG00000120889	TNFRSF10B	Cells_EBV-transformed_lymphocytes	proximal	0.455	0.373	0.089	0.073	0.010	6051
ENSG00000171552	BCL2L1	Adipose_Visceral_Omentum	colon	0.681	0.189	0.094	0.026	0.010	2810
ENSG00000087237	CETP	Cells_EBV-transformed_lymphocytes	overall	0.481	0.342	0.098	0.069	0.010	6239
ENSG00000277734	TRAC	Colon_Transverse	colon	0.457	0.361	0.096	0.076	0.010	6950
ENSG00000144744	UBA3	Whole_Blood	male	0.448	0.390	0.082	0.071	0.010	5753
ENSG00000077097	TOP2B	Colon_Sigmoid	rectal	0.518	0.295	0.113	0.064	0.010	6120
ENSG00000169427	KCNK9	Cells_EBV-transformed_lymphocytes	colon	0.529	0.309	0.096	0.056	0.010	5983
ENSG00000163485	ADORA1	Cells_EBV-transformed_lymphocytes	male	0.554	0.282	0.102	0.052	0.010	4833
ENSG00000077092	RARB	Cells_EBV-transformed_lymphocytes	colon	0.524	0.309	0.099	0.058	0.010	5371
ENSG00000151090	THRB	Colon_Sigmoid	proximal	0.556	0.285	0.099	0.050	0.010	5099
ENSG00000169967	MAP3K2	Whole_Blood	proximal	0.231	0.518	0.074	0.167	0.010	5805
ENSG00000101470	TNNC2	Adipose_Visceral_Omentum	female	0.552	0.281	0.104	0.053	0.010	5751
ENSG00000136943	CTSV	Adipose_Visceral_Omentum	overall	0.580	0.251	0.111	0.048	0.010	4908
ENSG00000142178	SIK1	Whole_Blood	male	0.096	0.550	0.051	0.293	0.010	4792
ENSG00000182866	LCK	Adipose_Subcutaneous	distal	0.649	0.203	0.105	0.033	0.010	3767
ENSG00000130669	PAK4	Adipose_Subcutaneous	distal	0.000	0.496	0.000	0.494	0.010	6145
ENSG00000026751	SLAMF7	Adipose_Visceral_Omentum	colon	0.163	0.559	0.061	0.208	0.010	5669
ENSG00000105464	GRIN2D	Colon_Transverse	proximal	0.280	0.491	0.079	0.139	0.010	6074
ENSG00000104365	IKBKB	Adipose_Visceral_Omentum	proximal	0.540	0.302	0.095	0.053	0.010	5086
ENSG00000075073	TACR2	Cells_EBV-transformed_lymphocytes	female	0.509	0.317	0.101	0.063	0.010	6611
ENSG00000160013	PTGIR	Colon_Transverse	proximal	0.557	0.287	0.097	0.050	0.010	5224
ENSG00000107854	TNKS2	Cells_EBV-transformed_lymphocytes	distal	0.601	0.250	0.099	0.041	0.010	4487
ENSG00000165457	FOLR2	Whole_Blood	distal	0.588	0.247	0.109	0.046	0.010	4934
ENSG00000113580	NR3C1	Colon_Sigmoid	overall	0.536	0.281	0.114	0.059	0.010	4765
ENSG00000254087	LYN	Adipose_Visceral_Omentum	male	0.320	0.457	0.088	0.125	0.010	6301
ENSG00000134489	HRH4	Adipose_Visceral_Omentum	male	0.413	0.420	0.078	0.079	0.010	5427
ENSG00000101162	TUBB1	Whole_Blood	male	0.530	0.278	0.120	0.063	0.010	5537
ENSG00000177283	FZD8	Colon_Sigmoid	overall	0.545	0.263	0.123	0.059	0.010	5105
ENSG00000141506	PIK3R5	Whole_Blood	rectal	0.000	0.826	0.000	0.164	0.010	5386
ENSG00000165916	PSMC3	Adipose_Visceral_Omentum	male	0.000	0.856	0.000	0.134	0.010	3554
ENSG00000161955	TNFSF13	Cells_EBV-transformed_lymphocytes	overall	0.560	0.279	0.101	0.050	0.010	5258
ENSG00000143217	NECTIN4	Adipose_Visceral_Omentum	proximal	0.556	0.271	0.110	0.054	0.010	5522
ENSG00000092009	CMA1	Colon_Sigmoid	colon	0.418	0.425	0.073	0.074	0.010	6095
ENSG00000263528	IKBKE	Colon_Transverse	male	0.590	0.265	0.093	0.042	0.010	4014
ENSG00000138435	CHRNA1	Adipose_Subcutaneous	colon	0.589	0.252	0.104	0.045	0.010	4982
ENSG00000107317	PTGDS	Colon_Sigmoid	distal	0.539	0.287	0.107	0.057	0.010	5189
ENSG00000136930	PSMB7	Whole_Blood	proximal	0.616	0.241	0.095	0.037	0.010	3925
ENSG00000197635	DPP4	Adipose_Subcutaneous	proximal	0.595	0.244	0.108	0.044	0.010	4237
ENSG00000100902	PSMA6	Colon_Transverse	distal	0.543	0.293	0.100	0.054	0.010	5414
ENSG00000121966	CXCR4	Cells_EBV-transformed_lymphocytes	male	0.561	0.283	0.097	0.049	0.010	4312
ENSG00000069764	PLA2G10	Colon_Sigmoid	male	0.670	0.205	0.088	0.027	0.010	3218
ENSG00000144891	AGTR1	Adipose_Visceral_Omentum	male	0.514	0.308	0.105	0.063	0.010	6334
ENSG00000081237	PTPRC	Adipose_Subcutaneous	colon	0.543	0.296	0.098	0.054	0.010	5630
ENSG00000136160	EDNRB	Colon_Sigmoid	male	0.551	0.281	0.105	0.053	0.010	5486
ENSG00000254087	LYN	Whole_Blood	male	0.529	0.281	0.118	0.063	0.010	5662
ENSG00000198033	TUBA3C	Colon_Transverse	female	0.576	0.252	0.113	0.050	0.010	5382
ENSG00000135914	HTR2B	Colon_Transverse	proximal	0.323	0.497	0.067	0.103	0.010	5860
ENSG00000138160	KIF11	Cells_EBV-transformed_lymphocytes	female	0.529	0.298	0.104	0.059	0.010	5063
ENSG00000143257	NR1I3	Adipose_Visceral_Omentum	colon	0.522	0.297	0.109	0.062	0.010	5814
ENSG00000117601	SERPINC1	Colon_Sigmoid	female	0.000	0.845	0.000	0.146	0.010	3716
ENSG00000116329	OPRD1	Adipose_Visceral_Omentum	distal	0.001	0.613	0.001	0.374	0.010	4878
ENSG00000168522	FNTA	Cells_EBV-transformed_lymphocytes	proximal	0.613	0.244	0.095	0.038	0.010	3952
ENSG00000118432	CNR1	Whole_Blood	distal	0.000	0.876	0.000	0.114	0.010	5169
ENSG00000074410	CA12	Whole_Blood	proximal	0.504	0.320	0.101	0.064	0.010	5354
ENSG00000109158	GABRA4	Adipose_Subcutaneous	colon	0.600	0.253	0.096	0.041	0.010	4581
ENSG00000171759	PAH	Colon_Sigmoid	colon	0.560	0.269	0.109	0.052	0.010	4864
ENSG00000168067	MAP4K2	Colon_Sigmoid	male	0.651	0.190	0.115	0.034	0.010	3327
ENSG00000133083	DCLK1	Colon_Sigmoid	male	0.225	0.635	0.034	0.096	0.010	4585
ENSG00000197386	HTT	Colon_Transverse	overall	0.507	0.307	0.109	0.066	0.010	6151
ENSG00000070915	SLC12A3	Cells_EBV-transformed_lymphocytes	male	0.527	0.301	0.103	0.059	0.010	6151
ENSG00000169403	PTAFR	Cells_EBV-transformed_lymphocytes	female	0.650	0.214	0.095	0.031	0.010	3517
ENSG00000081248	CACNA1S	Colon_Transverse	rectal	0.528	0.294	0.108	0.060	0.010	5605
ENSG00000104312	RIPK2	Colon_Sigmoid	distal	0.508	0.363	0.069	0.050	0.010	4895
ENSG00000106799	TGFBR1	Adipose_Visceral_Omentum	proximal	0.559	0.285	0.097	0.049	0.010	5212
ENSG00000059377	TBXAS1	Adipose_Subcutaneous	overall	0.520	0.319	0.093	0.057	0.010	5712
ENSG00000180210	F2	Adipose_Subcutaneous	proximal	0.369	0.518	0.043	0.060	0.010	3425
ENSG00000184160	ADRA2C	Whole_Blood	overall	0.545	0.278	0.111	0.056	0.010	6786
ENSG00000132170	PPARG	Colon_Sigmoid	female	0.474	0.366	0.084	0.065	0.010	5730
ENSG00000178623	GPR35	Whole_Blood	rectal	0.000	0.759	0.000	0.231	0.010	7052
ENSG00000168067	MAP4K2	Colon_Sigmoid	female	0.651	0.190	0.115	0.034	0.010	3327
ENSG00000159128	IFNGR2	Whole_Blood	rectal	0.000	0.871	0.000	0.119	0.010	4775
ENSG00000006283	CACNA1G	Adipose_Subcutaneous	female	0.528	0.306	0.099	0.057	0.010	5122
ENSG00000121361	KCNJ8	Colon_Transverse	male	0.503	0.349	0.082	0.057	0.010	5640
ENSG00000085563	ABCB1	Adipose_Subcutaneous	rectal	0.640	0.208	0.108	0.035	0.010	3790
ENSG00000162891	IL20	Adipose_Visceral_Omentum	proximal	0.618	0.224	0.109	0.040	0.010	4374
ENSG00000088832	FKBP1A	Colon_Sigmoid	proximal	0.445	0.372	0.094	0.079	0.010	6614
ENSG00000118432	CNR1	Adipose_Subcutaneous	distal	0.490	0.355	0.084	0.061	0.010	5610
ENSG00000107159	CA9	Colon_Transverse	distal	0.609	0.222	0.116	0.042	0.010	4072
ENSG00000048052	HDAC9	Colon_Transverse	proximal	0.542	0.298	0.097	0.053	0.010	5354
ENSG00000072062	PRKACA	Whole_Blood	rectal	0.144	0.633	0.039	0.173	0.010	5908
ENSG00000187134	AKR1C1	Colon_Transverse	rectal	0.000	0.618	0.000	0.373	0.010	7672
ENSG00000186891	TNFRSF18	Colon_Sigmoid	rectal	0.569	0.319	0.066	0.037	0.010	3580
ENSG00000072274	TFRC	Adipose_Visceral_Omentum	rectal	0.272	0.528	0.065	0.125	0.010	5940
ENSG00000114859	CLCN2	Colon_Transverse	distal	0.568	0.264	0.108	0.050	0.010	5382
ENSG00000104936	DMPK	Colon_Transverse	distal	0.036	0.708	0.012	0.234	0.010	5847
ENSG00000126266	FFAR1	Whole_Blood	distal	0.502	0.333	0.093	0.062	0.010	5449
ENSG00000158104	HPD	Adipose_Visceral_Omentum	distal	0.557	0.286	0.097	0.050	0.010	5325
ENSG00000152270	PDE3B	Colon_Sigmoid	distal	0.405	0.478	0.049	0.058	0.010	4341
ENSG00000008018	PSMB1	Adipose_Visceral_Omentum	distal	0.000	0.834	0.000	0.156	0.010	3469
ENSG00000197616	MYH6	Colon_Sigmoid	distal	0.570	0.261	0.109	0.050	0.010	5294
ENSG00000017427	IGF1	Colon_Transverse	distal	0.545	0.289	0.102	0.054	0.010	4961
ENSG00000170312	CDK1	Whole_Blood	rectal	0.539	0.277	0.115	0.059	0.010	5884
ENSG00000141458	NPC1	Whole_Blood	colon	0.383	0.380	0.114	0.113	0.010	4213
ENSG00000079999	KEAP1	Colon_Sigmoid	female	0.565	0.275	0.101	0.049	0.010	5061
ENSG00000068078	FGFR3	Whole_Blood	rectal	0.573	0.260	0.108	0.049	0.010	5742
ENSG00000138379	MSTN	Adipose_Subcutaneous	male	0.353	0.459	0.077	0.100	0.010	4859
ENSG00000156738	MS4A1	Whole_Blood	distal	0.607	0.235	0.106	0.041	0.010	4422
ENSG00000170312	CDK1	Colon_Transverse	male	0.539	0.274	0.117	0.059	0.010	5884
ENSG00000092969	TGFB2	Adipose_Subcutaneous	female	0.518	0.295	0.113	0.064	0.010	6482
ENSG00000197635	DPP4	Adipose_Visceral_Omentum	overall	0.605	0.246	0.099	0.040	0.010	4379
ENSG00000150594	ADRA2A	Colon_Transverse	proximal	0.516	0.324	0.092	0.058	0.010	5515
ENSG00000156973	PDE6D	Colon_Transverse	colon	0.525	0.309	0.099	0.058	0.010	5254
ENSG00000106588	PSMA2	Cells_EBV-transformed_lymphocytes	overall	0.533	0.295	0.105	0.058	0.010	5668
ENSG00000138413	IDH1	Adipose_Subcutaneous	colon	0.540	0.316	0.085	0.050	0.010	5389
ENSG00000105976	MET	Cells_EBV-transformed_lymphocytes	distal	0.607	0.250	0.094	0.039	0.010	4010
ENSG00000084207	GSTP1	Adipose_Subcutaneous	distal	0.000	0.730	0.000	0.260	0.010	4196
ENSG00000171873	ADRA1D	Colon_Transverse	distal	0.213	0.585	0.051	0.141	0.010	6622
ENSG00000041982	TNC	Colon_Sigmoid	male	0.525	0.294	0.110	0.061	0.010	6010
ENSG00000113580	NR3C1	Cells_EBV-transformed_lymphocytes	overall	0.476	0.342	0.100	0.072	0.010	4751
ENSG00000148795	CYP17A1	Cells_EBV-transformed_lymphocytes	distal	0.626	0.226	0.101	0.037	0.010	3855
ENSG00000198822	GRM3	Cells_EBV-transformed_lymphocytes	rectal	0.546	0.289	0.102	0.054	0.010	5133
ENSG00000175535	PNLIP	Adipose_Subcutaneous	proximal	0.555	0.271	0.110	0.054	0.010	5612
ENSG00000152207	CYSLTR2	Adipose_Visceral_Omentum	distal	0.566	0.269	0.105	0.050	0.010	5542
ENSG00000078098	FAP	Colon_Sigmoid	distal	0.627	0.227	0.100	0.036	0.010	3881
ENSG00000163251	FZD5	Colon_Transverse	proximal	0.576	0.282	0.089	0.043	0.010	5021
ENSG00000104783	KCNN4	Cells_EBV-transformed_lymphocytes	overall	0.516	0.318	0.097	0.060	0.010	6028
ENSG00000131203	IDO1	Whole_Blood	female	0.214	0.516	0.076	0.184	0.010	5566
ENSG00000127564	PKMYT1	Colon_Transverse	female	0.613	0.215	0.120	0.042	0.010	4276
ENSG00000139874	SSTR1	Adipose_Visceral_Omentum	distal	0.547	0.282	0.106	0.055	0.010	5239
ENSG00000196344	ADH7	Adipose_Subcutaneous	distal	0.541	0.281	0.111	0.058	0.010	6486
ENSG00000150593	PDCD4	Cells_EBV-transformed_lymphocytes	distal	0.556	0.283	0.100	0.051	0.010	5318
ENSG00000197635	DPP4	Adipose_Subcutaneous	distal	0.596	0.244	0.106	0.044	0.010	4237
ENSG00000182782	HCAR2	Colon_Sigmoid	distal	0.578	0.273	0.094	0.045	0.010	4404
ENSG00000167325	RRM1	Cells_EBV-transformed_lymphocytes	colon	0.484	0.349	0.091	0.066	0.010	7083
ENSG00000111199	TRPV4	Adipose_Visceral_Omentum	rectal	0.005	0.797	0.001	0.187	0.010	4505
ENSG00000214102	WEE2	Adipose_Visceral_Omentum	proximal	0.550	0.297	0.093	0.050	0.010	4763
ENSG00000138356	AOX1	Whole_Blood	rectal	0.583	0.239	0.119	0.049	0.010	4203
ENSG00000146904	EPHA1	Colon_Sigmoid	female	0.007	0.812	0.002	0.170	0.010	3356
ENSG00000141027	NCOR1	Colon_Transverse	distal	0.638	0.209	0.108	0.035	0.010	3730
ENSG00000214102	WEE2	Adipose_Visceral_Omentum	overall	0.549	0.304	0.089	0.049	0.010	4905
ENSG00000005961	ITGA2B	Cells_EBV-transformed_lymphocytes	distal	0.566	0.289	0.089	0.046	0.010	4097
ENSG00000160867	FGFR4	Colon_Sigmoid	proximal	0.595	0.236	0.114	0.045	0.010	4045
ENSG00000117594	HSD11B1	Colon_Sigmoid	rectal	0.533	0.310	0.093	0.054	0.010	5543
ENSG00000117676	RPS6KA1	Colon_Transverse	proximal	0.612	0.256	0.086	0.036	0.010	3638
ENSG00000170759	KIF5B	Whole_Blood	rectal	0.000	0.838	0.000	0.152	0.010	4816
ENSG00000197122	SRC	Whole_Blood	male	0.583	0.253	0.108	0.047	0.010	3853
ENSG00000105697	HAMP	Whole_Blood	distal	0.566	0.265	0.108	0.051	0.010	5507
ENSG00000140379	BCL2A1	Whole_Blood	distal	0.539	0.270	0.120	0.060	0.010	6002
ENSG00000100300	TSPO	Cells_EBV-transformed_lymphocytes	rectal	0.057	0.653	0.022	0.258	0.010	6505
ENSG00000168067	MAP4K2	Colon_Transverse	distal	0.638	0.210	0.107	0.035	0.010	3327
ENSG00000183765	CHEK2	Colon_Sigmoid	distal	0.620	0.224	0.107	0.039	0.010	4040
ENSG00000142507	PSMB6	Cells_EBV-transformed_lymphocytes	colon	0.528	0.303	0.101	0.058	0.010	6303
ENSG00000171552	BCL2L1	Colon_Transverse	rectal	0.704	0.154	0.109	0.024	0.010	2626
ENSG00000143924	EML4	Adipose_Visceral_Omentum	distal	0.346	0.448	0.086	0.111	0.010	7186
ENSG00000117020	AKT3	Adipose_Subcutaneous	rectal	0.564	0.281	0.097	0.048	0.010	3737
ENSG00000138669	PRKG2	Cells_EBV-transformed_lymphocytes	female	0.537	0.304	0.095	0.054	0.010	4735
ENSG00000105204	DYRK1B	Colon_Transverse	colon	0.253	0.531	0.067	0.140	0.010	5198
ENSG00000165457	FOLR2	Colon_Transverse	distal	0.580	0.255	0.108	0.047	0.010	4934
ENSG00000152402	GUCY1A2	Colon_Transverse	rectal	0.594	0.249	0.104	0.044	0.010	4728
ENSG00000156973	PDE6D	Colon_Sigmoid	distal	0.540	0.294	0.101	0.055	0.010	5254
ENSG00000119699	TGFB3	Adipose_Visceral_Omentum	colon	0.560	0.275	0.104	0.051	0.010	5599
ENSG00000162889	MAPKAPK2	Adipose_Visceral_Omentum	rectal	0.595	0.241	0.110	0.044	0.010	4349
ENSG00000173585	CCR9	Adipose_Visceral_Omentum	overall	0.496	0.323	0.104	0.068	0.010	6844
ENSG00000077238	IL4R	Cells_EBV-transformed_lymphocytes	distal	0.542	0.290	0.103	0.055	0.010	5639
ENSG00000138613	APH1B	Adipose_Subcutaneous	proximal	0.000	0.782	0.000	0.208	0.010	6214
ENSG00000133731	IMPA1	Colon_Transverse	distal	0.000	0.733	0.000	0.257	0.010	5018
ENSG00000133731	IMPA1	Colon_Sigmoid	distal	0.000	0.733	0.000	0.257	0.010	5018
ENSG00000065243	PKN2	Colon_Sigmoid	male	0.525	0.323	0.088	0.054	0.010	4713
ENSG00000142208	AKT1	Colon_Transverse	rectal	0.478	0.346	0.096	0.070	0.010	5174
ENSG00000061938	TNK2	Cells_EBV-transformed_lymphocytes	rectal	0.509	0.323	0.097	0.061	0.010	6047
ENSG00000141837	CACNA1A	Adipose_Visceral_Omentum	overall	0.617	0.238	0.098	0.038	0.010	4100
ENSG00000102755	FLT1	Colon_Sigmoid	rectal	0.535	0.303	0.097	0.055	0.010	5318
ENSG00000152402	GUCY1A2	Colon_Transverse	proximal	0.602	0.252	0.096	0.040	0.010	4728
ENSG00000093010	COMT	Whole_Blood	distal	0.006	0.819	0.001	0.165	0.010	5970
ENSG00000103546	SLC6A2	Colon_Transverse	male	0.519	0.308	0.103	0.061	0.010	6293
ENSG00000113231	PDE8B	Adipose_Subcutaneous	male	0.000	0.797	0.000	0.193	0.010	6377
ENSG00000115353	TACR1	Cells_EBV-transformed_lymphocytes	overall	0.453	0.388	0.081	0.069	0.010	4653
ENSG00000170214	ADRA1B	Adipose_Subcutaneous	overall	0.073	0.744	0.015	0.158	0.010	5986
ENSG00000138109	CYP2C9	Colon_Transverse	female	0.450	0.399	0.075	0.066	0.010	5148
ENSG00000157764	BRAF	Whole_Blood	rectal	0.552	0.280	0.105	0.053	0.010	4096
ENSG00000076662	ICAM3	Cells_EBV-transformed_lymphocytes	colon	0.541	0.296	0.099	0.054	0.010	5213
ENSG00000121879	PIK3CA	Cells_EBV-transformed_lymphocytes	male	0.580	0.252	0.110	0.048	0.010	4882
ENSG00000118298	CA14	Whole_Blood	distal	0.686	0.142	0.135	0.028	0.010	2463
ENSG00000139053	PDE6H	Whole_Blood	distal	0.000	0.859	0.000	0.131	0.010	4392
ENSG00000172819	RARG	Colon_Sigmoid	male	0.552	0.282	0.103	0.053	0.010	5632
ENSG00000068078	FGFR3	Whole_Blood	distal	0.567	0.258	0.113	0.051	0.010	5742
ENSG00000181085	MAPK15	Colon_Transverse	distal	0.582	0.261	0.101	0.046	0.010	4768
ENSG00000185499	MUC1	Colon_Sigmoid	overall	0.421	0.476	0.044	0.050	0.010	3232
ENSG00000077097	TOP2B	Adipose_Subcutaneous	female	0.510	0.319	0.099	0.062	0.010	6530
ENSG00000073803	MAP3K13	Cells_EBV-transformed_lymphocytes	female	0.113	0.747	0.017	0.113	0.010	5016
ENSG00000125255	SLC10A2	Colon_Transverse	male	0.478	0.352	0.092	0.068	0.010	6213
ENSG00000174807	CD248	Colon_Transverse	female	0.692	0.170	0.103	0.025	0.010	2997
ENSG00000198793	MTOR	Colon_Transverse	male	0.228	0.566	0.056	0.140	0.010	5150
ENSG00000058729	RIOK2	Cells_EBV-transformed_lymphocytes	female	0.523	0.329	0.085	0.053	0.010	6383
ENSG00000115705	TPO	Cells_EBV-transformed_lymphocytes	overall	0.416	0.384	0.099	0.091	0.010	7096
ENSG00000174175	SELP	Whole_Blood	female	0.079	0.730	0.018	0.164	0.010	6247
ENSG00000116106	EPHA4	Colon_Transverse	male	0.576	0.265	0.102	0.047	0.010	4504
ENSG00000138448	ITGAV	Colon_Transverse	female	0.433	0.442	0.057	0.058	0.010	4423
ENSG00000107854	TNKS2	Adipose_Visceral_Omentum	proximal	0.000	0.846	0.000	0.144	0.010	4741
ENSG00000152578	GRIA4	Colon_Transverse	distal	0.568	0.295	0.084	0.044	0.010	4562
ENSG00000133256	PDE6B	Adipose_Subcutaneous	proximal	0.571	0.255	0.113	0.051	0.010	5336
ENSG00000107165	TYRP1	Colon_Sigmoid	male	0.483	0.348	0.092	0.067	0.010	6827
ENSG00000164776	PHKG1	Cells_EBV-transformed_lymphocytes	female	0.479	0.360	0.086	0.065	0.010	5663
ENSG00000066468	FGFR2	Colon_Sigmoid	rectal	0.077	0.619	0.032	0.262	0.010	5944
ENSG00000120903	CHRNA2	Whole_Blood	overall	0.051	0.736	0.013	0.190	0.010	6903
ENSG00000183813	CCR4	Cells_EBV-transformed_lymphocytes	colon	0.515	0.319	0.096	0.060	0.010	5642
ENSG00000121807	CCR2	Adipose_Subcutaneous	overall	0.408	0.415	0.083	0.084	0.010	5762
ENSG00000005882	PDK2	Whole_Blood	colon	0.350	0.517	0.050	0.074	0.010	4590
ENSG00000171132	PRKCE	Cells_EBV-transformed_lymphocytes	colon	0.473	0.368	0.084	0.066	0.010	6741
ENSG00000171105	INSR	Cells_EBV-transformed_lymphocytes	distal	0.509	0.317	0.101	0.063	0.010	6490
ENSG00000085662	AKR1B1	Adipose_Subcutaneous	female	0.516	0.300	0.110	0.064	0.010	5526
ENSG00000198001	IRAK4	Colon_Transverse	proximal	0.577	0.246	0.117	0.050	0.010	5471
ENSG00000143387	CTSK	Colon_Transverse	female	0.639	0.220	0.097	0.034	0.010	3256
ENSG00000100804	PSMB5	Cells_EBV-transformed_lymphocytes	distal	0.525	0.301	0.104	0.060	0.010	6195
ENSG00000115232	ITGA4	Cells_EBV-transformed_lymphocytes	proximal	0.555	0.273	0.109	0.053	0.010	5340
ENSG00000117020	AKT3	Adipose_Subcutaneous	colon	0.562	0.286	0.094	0.048	0.010	3827
ENSG00000027075	PRKCH	Adipose_Visceral_Omentum	overall	0.551	0.289	0.099	0.052	0.010	5444
ENSG00000095015	MAP3K1	Whole_Blood	colon	0.073	0.632	0.030	0.255	0.010	5812
ENSG00000144852	NR1I2	Colon_Transverse	proximal	0.195	0.596	0.049	0.150	0.010	5443
ENSG00000068078	FGFR3	Colon_Transverse	rectal	0.464	0.369	0.088	0.070	0.010	5742
ENSG00000257365	FNTB	Colon_Transverse	female	0.444	0.374	0.094	0.079	0.010	5319
ENSG00000125735	TNFSF14	Whole_Blood	overall	0.520	0.309	0.101	0.060	0.010	6760
ENSG00000162889	MAPKAPK2	Cells_EBV-transformed_lymphocytes	proximal	0.640	0.219	0.098	0.033	0.010	3782
ENSG00000117362	APH1A	Whole_Blood	proximal	0.692	0.144	0.127	0.027	0.010	2474
ENSG00000188404	SELL	Colon_Sigmoid	female	0.545	0.273	0.115	0.057	0.010	6215
ENSG00000070019	GUCY2C	Cells_EBV-transformed_lymphocytes	proximal	0.555	0.281	0.102	0.052	0.010	4929
ENSG00000110721	CHKA	Colon_Transverse	overall	0.598	0.261	0.092	0.040	0.010	4182
ENSG00000129484	PARP2	Adipose_Visceral_Omentum	male	0.000	0.804	0.000	0.186	0.010	5861
ENSG00000079459	FDFT1	Cells_EBV-transformed_lymphocytes	distal	0.431	0.410	0.076	0.073	0.010	5715
ENSG00000159131	GART	Adipose_Visceral_Omentum	female	0.494	0.350	0.086	0.061	0.010	4658
ENSG00000112759	SLC29A1	Whole_Blood	colon	0.214	0.515	0.077	0.184	0.010	5455
ENSG00000176136	MC5R	Adipose_Visceral_Omentum	female	0.498	0.341	0.090	0.061	0.010	5895
ENSG00000183765	CHEK2	Adipose_Subcutaneous	distal	0.571	0.265	0.106	0.049	0.010	4219
ENSG00000117594	HSD11B1	Colon_Sigmoid	distal	0.538	0.312	0.089	0.052	0.010	5543
ENSG00000136531	SCN2A	Adipose_Subcutaneous	rectal	0.111	0.715	0.022	0.142	0.010	4735
ENSG00000109339	MAPK10	Colon_Sigmoid	overall	0.007	0.932	0.000	0.051	0.010	3502
ENSG00000185499	MUC1	Colon_Sigmoid	female	0.406	0.459	0.058	0.066	0.010	3232
ENSG00000082781	ITGB5	Adipose_Visceral_Omentum	colon	0.514	0.312	0.102	0.062	0.010	6023
ENSG00000120889	TNFRSF10B	Colon_Transverse	rectal	0.540	0.288	0.106	0.057	0.010	6080
ENSG00000068078	FGFR3	Cells_EBV-transformed_lymphocytes	rectal	0.459	0.374	0.086	0.070	0.010	5713
ENSG00000129315	CCNT1	Colon_Sigmoid	rectal	0.593	0.238	0.113	0.045	0.010	4695
ENSG00000127564	PKMYT1	Colon_Transverse	proximal	0.621	0.218	0.112	0.039	0.010	4276
ENSG00000168522	FNTA	Colon_Sigmoid	proximal	0.527	0.330	0.082	0.051	0.010	3965
ENSG00000186009	ATP4B	Cells_EBV-transformed_lymphocytes	colon	0.551	0.299	0.091	0.049	0.010	4794
ENSG00000119888	EPCAM	Adipose_Visceral_Omentum	female	0.000	0.742	0.000	0.248	0.010	6431
ENSG00000129473	BCL2L2	Colon_Sigmoid	male	0.548	0.299	0.093	0.051	0.010	5401
ENSG00000163251	FZD5	Colon_Sigmoid	male	0.554	0.271	0.111	0.054	0.010	5020
ENSG00000087237	CETP	Whole_Blood	male	0.527	0.297	0.106	0.060	0.010	6261
ENSG00000134853	PDGFRA	Colon_Sigmoid	distal	0.564	0.265	0.110	0.052	0.010	5370
ENSG00000167397	VKORC1	Whole_Blood	rectal	0.002	0.894	0.000	0.094	0.010	2459
ENSG00000013441	CLK1	Cells_EBV-transformed_lymphocytes	rectal	0.598	0.243	0.106	0.043	0.010	4290
ENSG00000138685	FGF2	Colon_Transverse	proximal	0.599	0.247	0.102	0.042	0.010	4943
ENSG00000100368	CSF2RB	Whole_Blood	overall	0.480	0.375	0.076	0.059	0.010	6050
ENSG00000104783	KCNN4	Colon_Transverse	proximal	0.465	0.364	0.091	0.071	0.010	6030
ENSG00000026508	CD44	Colon_Sigmoid	female	0.442	0.365	0.100	0.083	0.010	6158
ENSG00000110931	CAMKK2	Colon_Sigmoid	distal	0.452	0.407	0.069	0.062	0.010	5257
ENSG00000181163	NPM1	Adipose_Subcutaneous	colon	0.547	0.292	0.099	0.053	0.010	5885
ENSG00000165457	FOLR2	Colon_Sigmoid	female	0.593	0.245	0.108	0.045	0.010	4934
ENSG00000243480	AMY2A	Colon_Transverse	overall	0.511	0.345	0.080	0.054	0.010	5712
ENSG00000198336	MYL4	Whole_Blood	female	0.613	0.223	0.113	0.041	0.010	3539
ENSG00000141867	BRD4	Whole_Blood	rectal	0.427	0.356	0.113	0.094	0.010	6842
ENSG00000122194	PLG	Whole_Blood	male	0.533	0.283	0.114	0.061	0.010	6082
ENSG00000027075	PRKCH	Adipose_Subcutaneous	overall	0.498	0.343	0.089	0.061	0.010	5444
ENSG00000133083	DCLK1	Adipose_Visceral_Omentum	distal	0.554	0.290	0.096	0.050	0.010	4882
ENSG00000106327	TFR2	Whole_Blood	distal	0.578	0.242	0.120	0.050	0.010	4649
ENSG00000100368	CSF2RB	Colon_Transverse	female	0.508	0.310	0.107	0.065	0.010	6050
ENSG00000122025	FLT3	Adipose_Visceral_Omentum	male	0.137	0.572	0.054	0.227	0.010	6153
ENSG00000159128	IFNGR2	Whole_Blood	female	0.000	0.848	0.000	0.142	0.010	4775
ENSG00000082781	ITGB5	Whole_Blood	proximal	0.006	0.852	0.001	0.131	0.010	5407
ENSG00000138363	ATIC	Adipose_Subcutaneous	male	0.000	0.737	0.000	0.253	0.010	5979
ENSG00000211891	IGHE	Colon_Transverse	male	0.590	0.245	0.110	0.046	0.010	4842
ENSG00000119782	FKBP1B	Whole_Blood	overall	0.373	0.437	0.083	0.097	0.010	5566
ENSG00000112739	PRPF4B	Whole_Blood	distal	0.538	0.279	0.114	0.059	0.010	6626
ENSG00000110931	CAMKK2	Whole_Blood	colon	0.437	0.430	0.062	0.061	0.010	5258
ENSG00000130758	MAP3K10	Whole_Blood	rectal	0.000	0.795	0.000	0.195	0.010	5314
ENSG00000213923	CSNK1E	Whole_Blood	colon	0.433	0.429	0.064	0.064	0.010	4924
ENSG00000100902	PSMA6	Cells_EBV-transformed_lymphocytes	proximal	0.564	0.265	0.110	0.052	0.010	5400
ENSG00000136869	TLR4	Adipose_Subcutaneous	colon	0.452	0.396	0.076	0.067	0.010	6344
ENSG00000152578	GRIA4	Adipose_Subcutaneous	female	0.594	0.242	0.110	0.045	0.010	5077
ENSG00000136244	IL6	Cells_EBV-transformed_lymphocytes	female	0.529	0.302	0.101	0.058	0.010	5978
ENSG00000069764	PLA2G10	Colon_Transverse	proximal	0.482	0.397	0.061	0.050	0.010	3218
ENSG00000112759	SLC29A1	Whole_Blood	rectal	0.220	0.529	0.071	0.170	0.010	5455
ENSG00000113448	PDE4D	Cells_EBV-transformed_lymphocytes	distal	0.764	0.092	0.119	0.014	0.010	1296
ENSG00000198785	GRIN3A	Adipose_Subcutaneous	distal	0.190	0.546	0.066	0.189	0.010	6570
ENSG00000180370	PAK2	Cells_EBV-transformed_lymphocytes	colon	0.511	0.324	0.095	0.060	0.010	5815
ENSG00000005961	ITGA2B	Adipose_Subcutaneous	overall	0.476	0.383	0.073	0.058	0.010	4671
ENSG00000159352	PSMD4	Whole_Blood	distal	0.000	0.836	0.000	0.154	0.010	3566
ENSG00000168067	MAP4K2	Colon_Sigmoid	distal	0.656	0.192	0.110	0.032	0.010	3327
ENSG00000183813	CCR4	Cells_EBV-transformed_lymphocytes	overall	0.515	0.319	0.096	0.060	0.010	5644
ENSG00000243646	IL10RB	Adipose_Subcutaneous	proximal	0.000	0.851	0.000	0.139	0.010	5020
ENSG00000104312	RIPK2	Adipose_Visceral_Omentum	distal	0.339	0.492	0.065	0.094	0.010	5547
ENSG00000258839	MC1R	Adipose_Subcutaneous	male	0.003	0.832	0.001	0.154	0.010	4471
ENSG00000170759	KIF5B	Cells_EBV-transformed_lymphocytes	female	0.519	0.317	0.096	0.058	0.010	4809
ENSG00000176444	CLK2	Colon_Transverse	female	0.644	0.219	0.095	0.032	0.010	3298
ENSG00000104833	TUBB4A	Colon_Transverse	overall	0.510	0.315	0.102	0.063	0.010	6693
ENSG00000131471	AOC3	Adipose_Visceral_Omentum	colon	0.613	0.241	0.097	0.038	0.010	3680
ENSG00000074590	NUAK1	Colon_Sigmoid	female	0.585	0.251	0.108	0.046	0.010	5131
ENSG00000263528	IKBKE	Adipose_Visceral_Omentum	overall	0.519	0.285	0.121	0.066	0.010	4655
ENSG00000069764	PLA2G10	Colon_Sigmoid	proximal	0.673	0.206	0.085	0.026	0.010	3218
ENSG00000130413	STK33	Whole_Blood	proximal	0.004	0.802	0.001	0.183	0.010	5854
ENSG00000119782	FKBP1B	Colon_Sigmoid	distal	0.209	0.586	0.051	0.144	0.010	5566
ENSG00000133256	PDE6B	Adipose_Subcutaneous	female	0.577	0.257	0.108	0.048	0.010	5328
ENSG00000153956	CACNA2D1	Colon_Transverse	rectal	0.595	0.248	0.104	0.043	0.010	4147
ENSG00000132964	CDK8	Whole_Blood	proximal	0.531	0.292	0.108	0.059	0.010	6311
ENSG00000196517	SLC6A9	Colon_Transverse	colon	0.531	0.322	0.085	0.052	0.010	4295
ENSG00000133731	IMPA1	Whole_Blood	distal	0.000	0.733	0.000	0.257	0.010	5018
ENSG00000010810	FYN	Adipose_Subcutaneous	male	0.282	0.529	0.062	0.117	0.010	4766
ENSG00000185000	DGAT1	Cells_EBV-transformed_lymphocytes	distal	0.536	0.312	0.090	0.052	0.010	3599
ENSG00000163251	FZD5	Adipose_Subcutaneous	overall	0.537	0.308	0.092	0.053	0.010	5483
ENSG00000104894	CD37	Cells_EBV-transformed_lymphocytes	colon	0.541	0.288	0.106	0.056	0.010	5295
ENSG00000160951	PTGER1	Colon_Transverse	male	0.569	0.258	0.112	0.051	0.010	5486
ENSG00000079999	KEAP1	Cells_EBV-transformed_lymphocytes	colon	0.575	0.258	0.108	0.048	0.010	5032
ENSG00000196611	MMP1	Adipose_Visceral_Omentum	distal	0.000	0.344	0.000	0.646	0.010	6783
ENSG00000282608	ADORA3	Whole_Blood	female	0.364	0.447	0.081	0.099	0.010	5790
ENSG00000049249	TNFRSF9	Adipose_Subcutaneous	overall	0.537	0.295	0.102	0.056	0.010	5643
ENSG00000104368	PLAT	Colon_Transverse	female	0.560	0.294	0.089	0.047	0.010	4564
ENSG00000062524	LTK	Colon_Sigmoid	overall	0.524	0.350	0.069	0.046	0.010	4370
ENSG00000100385	IL2RB	Whole_Blood	colon	0.562	0.251	0.122	0.055	0.010	5832
ENSG00000184588	PDE4B	Adipose_Subcutaneous	proximal	0.545	0.288	0.103	0.054	0.010	5717
ENSG00000165646	SLC18A2	Colon_Sigmoid	proximal	0.560	0.274	0.104	0.051	0.010	5112
ENSG00000198431	TXNRD1	Adipose_Visceral_Omentum	female	0.525	0.285	0.117	0.063	0.010	6533
ENSG00000183873	SCN5A	Colon_Transverse	colon	0.580	0.254	0.109	0.048	0.010	4960
ENSG00000108091	CCDC6	Adipose_Visceral_Omentum	rectal	0.454	0.352	0.104	0.080	0.010	5726
ENSG00000139842	CUL4A	Whole_Blood	male	0.516	0.291	0.117	0.066	0.010	6079
ENSG00000211810	TRAV29DV5	Adipose_Visceral_Omentum	distal	0.462	0.349	0.102	0.077	0.010	7254
ENSG00000074966	TXK	Colon_Transverse	female	0.548	0.325	0.074	0.044	0.010	4287
ENSG00000178562	CD28	Colon_Sigmoid	proximal	0.601	0.270	0.082	0.037	0.010	4057
ENSG00000125255	SLC10A2	Cells_EBV-transformed_lymphocytes	male	0.513	0.320	0.097	0.061	0.010	6181
ENSG00000142168	SOD1	Colon_Sigmoid	proximal	0.516	0.316	0.098	0.060	0.010	5858
ENSG00000120217	CD274	Cells_EBV-transformed_lymphocytes	colon	0.394	0.446	0.070	0.080	0.010	5657
ENSG00000157764	BRAF	Adipose_Visceral_Omentum	proximal	0.549	0.299	0.092	0.050	0.010	4527
ENSG00000087237	CETP	Adipose_Visceral_Omentum	colon	0.441	0.375	0.094	0.080	0.010	6763
ENSG00000198431	TXNRD1	Cells_EBV-transformed_lymphocytes	female	0.492	0.335	0.097	0.066	0.010	6141
ENSG00000090376	IRAK3	Adipose_Visceral_Omentum	female	0.573	0.261	0.107	0.049	0.010	5089
ENSG00000110148	CCKBR	Adipose_Visceral_Omentum	distal	0.180	0.600	0.048	0.161	0.010	7806
ENSG00000163349	HIPK1	Colon_Transverse	female	0.563	0.275	0.102	0.050	0.010	4400
ENSG00000135090	TAOK3	Colon_Sigmoid	distal	0.570	0.275	0.098	0.047	0.010	5393
ENSG00000111199	TRPV4	Colon_Transverse	female	0.551	0.286	0.101	0.053	0.010	4242
ENSG00000117594	HSD11B1	Adipose_Subcutaneous	rectal	0.079	0.721	0.019	0.171	0.010	6261
ENSG00000139053	PDE6H	Whole_Blood	proximal	0.000	0.834	0.000	0.155	0.010	4392
ENSG00000104312	RIPK2	Colon_Sigmoid	male	0.511	0.365	0.067	0.047	0.010	4895
ENSG00000140538	NTRK3	Adipose_Subcutaneous	female	0.598	0.243	0.106	0.043	0.010	4789
ENSG00000160870	CYP3A7	Colon_Transverse	distal	0.626	0.239	0.090	0.034	0.010	3593
ENSG00000116044	NFE2L2	Colon_Transverse	distal	0.532	0.329	0.080	0.050	0.010	5389
ENSG00000104921	FCER2	Adipose_Visceral_Omentum	overall	0.000	0.774	0.000	0.216	0.010	7766
ENSG00000109320	NFKB1	Colon_Sigmoid	distal	0.423	0.437	0.064	0.066	0.010	4721
ENSG00000203710	CR1	Colon_Sigmoid	proximal	0.164	0.665	0.032	0.129	0.010	4838
ENSG00000104549	SQLE	Adipose_Subcutaneous	female	0.401	0.415	0.085	0.088	0.010	6010
ENSG00000116824	CD2	Cells_EBV-transformed_lymphocytes	rectal	0.582	0.264	0.099	0.045	0.010	4681
ENSG00000138379	MSTN	Adipose_Visceral_Omentum	distal	0.588	0.255	0.102	0.044	0.010	4834
ENSG00000115170	ACVR1	Whole_Blood	rectal	0.554	0.267	0.114	0.055	0.010	4494
ENSG00000002726	AOC1	Adipose_Visceral_Omentum	overall	0.000	0.753	0.000	0.237	0.010	6664
ENSG00000006432	MAP3K9	Cells_EBV-transformed_lymphocytes	colon	0.547	0.278	0.109	0.056	0.010	5507
ENSG00000105675	ATP4A	Adipose_Subcutaneous	colon	0.495	0.303	0.120	0.073	0.010	5955
ENSG00000026025	VIM	Colon_Transverse	distal	0.479	0.347	0.095	0.069	0.010	6711
ENSG00000157240	FZD1	Colon_Transverse	rectal	0.521	0.338	0.079	0.052	0.010	4512
ENSG00000066056	TIE1	Colon_Transverse	distal	0.243	0.562	0.056	0.130	0.010	4569
ENSG00000135914	HTR2B	Colon_Sigmoid	female	0.527	0.309	0.097	0.057	0.010	5860
ENSG00000203710	CR1	Cells_EBV-transformed_lymphocytes	male	0.560	0.274	0.105	0.051	0.010	4831
ENSG00000105639	JAK3	Adipose_Subcutaneous	female	0.000	0.423	0.000	0.567	0.010	6368
ENSG00000160712	IL6R	Adipose_Visceral_Omentum	rectal	0.609	0.224	0.115	0.042	0.010	3780
ENSG00000132170	PPARG	Adipose_Visceral_Omentum	overall	0.517	0.300	0.110	0.064	0.010	6595
ENSG00000087245	MMP2	Cells_EBV-transformed_lymphocytes	rectal	0.524	0.298	0.107	0.061	0.010	6350
ENSG00000072062	PRKACA	Colon_Sigmoid	proximal	0.544	0.285	0.106	0.055	0.010	5903
ENSG00000106588	PSMA2	Colon_Transverse	distal	0.531	0.300	0.101	0.057	0.010	5691
ENSG00000173083	HPSE	Adipose_Subcutaneous	proximal	0.560	0.276	0.103	0.051	0.010	5686
ENSG00000142178	SIK1	Whole_Blood	colon	0.127	0.726	0.020	0.117	0.010	4793
ENSG00000185436	IFNLR1	Cells_EBV-transformed_lymphocytes	male	0.562	0.284	0.096	0.048	0.010	4617
ENSG00000119699	TGFB3	Colon_Sigmoid	male	0.546	0.291	0.100	0.053	0.010	5340
ENSG00000095596	CYP26A1	Adipose_Visceral_Omentum	overall	0.513	0.313	0.102	0.062	0.010	6072
ENSG00000113070	HBEGF	Colon_Transverse	female	0.662	0.188	0.110	0.031	0.010	3332
ENSG00000163485	ADORA1	Colon_Transverse	male	0.549	0.287	0.101	0.053	0.010	4871
ENSG00000126218	F10	Whole_Blood	colon	0.506	0.311	0.107	0.066	0.010	6067
ENSG00000110721	CHKA	Colon_Sigmoid	female	0.595	0.253	0.099	0.042	0.010	4182
ENSG00000198909	MAP3K3	Colon_Sigmoid	distal	0.201	0.606	0.046	0.138	0.010	3418
ENSG00000027075	PRKCH	Cells_EBV-transformed_lymphocytes	female	0.597	0.253	0.099	0.042	0.010	4549
ENSG00000188229	TUBB4B	Whole_Blood	colon	0.564	0.237	0.134	0.056	0.010	4499
ENSG00000113580	NR3C1	Whole_Blood	rectal	0.560	0.259	0.117	0.054	0.010	4765
ENSG00000198431	TXNRD1	Colon_Transverse	proximal	0.526	0.297	0.107	0.060	0.010	6173
ENSG00000105383	CD33	Cells_EBV-transformed_lymphocytes	male	0.486	0.334	0.101	0.069	0.010	6807
ENSG00000116106	EPHA4	Colon_Transverse	colon	0.570	0.262	0.109	0.050	0.010	4506
ENSG00000132155	RAF1	Cells_EBV-transformed_lymphocytes	female	0.535	0.298	0.101	0.056	0.010	5729
ENSG00000176884	GRIN1	Colon_Transverse	distal	0.581	0.254	0.108	0.047	0.010	4860
ENSG00000205268	PDE7A	Colon_Transverse	colon	0.363	0.452	0.078	0.097	0.010	4565
ENSG00000101213	PTK6	Whole_Blood	distal	0.004	0.774	0.001	0.210	0.010	6189
ENSG00000197170	PSMD12	Colon_Sigmoid	proximal	0.482	0.361	0.084	0.063	0.010	5423
ENSG00000169252	ADRB2	Whole_Blood	rectal	0.287	0.499	0.074	0.129	0.010	5552
ENSG00000161057	PSMC2	Cells_EBV-transformed_lymphocytes	female	0.571	0.265	0.105	0.049	0.010	4727
ENSG00000136244	IL6	Whole_Blood	female	0.517	0.310	0.102	0.061	0.010	6106
ENSG00000111537	IFNG	Adipose_Subcutaneous	female	0.544	0.283	0.107	0.056	0.010	6059
ENSG00000077092	RARB	Adipose_Subcutaneous	rectal	0.531	0.288	0.111	0.060	0.010	5828
ENSG00000185000	DGAT1	Whole_Blood	proximal	0.004	0.882	0.000	0.103	0.010	3611
ENSG00000138413	IDH1	Adipose_Subcutaneous	overall	0.524	0.315	0.094	0.057	0.010	5541
ENSG00000077782	FGFR1	Adipose_Subcutaneous	colon	0.489	0.347	0.090	0.064	0.010	3959
ENSG00000114013	CD86	Adipose_Subcutaneous	proximal	0.554	0.265	0.116	0.055	0.010	5529
ENSG00000132170	PPARG	Colon_Transverse	overall	0.496	0.376	0.067	0.051	0.010	5732
ENSG00000145545	SRD5A1	Cells_EBV-transformed_lymphocytes	colon	0.480	0.341	0.099	0.071	0.010	6867
ENSG00000100519	PSMC6	Adipose_Subcutaneous	male	0.542	0.277	0.113	0.058	0.010	6248
ENSG00000163823	CCR1	Cells_EBV-transformed_lymphocytes	proximal	0.547	0.313	0.082	0.047	0.010	5150
ENSG00000148680	HTR7	Adipose_Visceral_Omentum	proximal	0.552	0.272	0.111	0.055	0.010	5617
ENSG00000142515	KLK3	Colon_Sigmoid	male	0.516	0.311	0.102	0.061	0.010	6430
ENSG00000091436	MAP3K20	Colon_Transverse	rectal	0.519	0.303	0.106	0.062	0.010	6159
ENSG00000113263	ITK	Cells_EBV-transformed_lymphocytes	female	0.498	0.324	0.102	0.066	0.010	5990
ENSG00000120949	TNFRSF8	Whole_Blood	proximal	0.574	0.257	0.110	0.049	0.010	4961
ENSG00000161638	ITGA5	Cells_EBV-transformed_lymphocytes	distal	0.583	0.268	0.096	0.044	0.010	4851
ENSG00000169684	CHRNA5	Whole_Blood	proximal	0.000	0.778	0.000	0.212	0.010	5895
ENSG00000243646	IL10RB	Whole_Blood	colon	0.000	0.848	0.000	0.143	0.010	4750
ENSG00000100368	CSF2RB	Colon_Sigmoid	rectal	0.538	0.283	0.111	0.058	0.010	6050
ENSG00000117601	SERPINC1	Adipose_Subcutaneous	male	0.000	0.803	0.000	0.187	0.010	4369
ENSG00000082781	ITGB5	Adipose_Subcutaneous	colon	0.493	0.334	0.097	0.066	0.010	6023
ENSG00000198001	IRAK4	Colon_Sigmoid	female	0.542	0.283	0.109	0.057	0.010	5470
ENSG00000188641	DPYD	Colon_Sigmoid	female	0.490	0.382	0.066	0.052	0.010	2702
ENSG00000135090	TAOK3	Whole_Blood	rectal	0.524	0.295	0.110	0.062	0.010	5393
ENSG00000143801	PSEN2	Cells_EBV-transformed_lymphocytes	overall	0.515	0.312	0.101	0.061	0.010	5344
ENSG00000118058	KMT2A	Colon_Sigmoid	male	0.511	0.318	0.099	0.062	0.010	5080
ENSG00000132840	BHMT2	Adipose_Subcutaneous	rectal	0.000	0.829	0.000	0.161	0.010	5464
ENSG00000135341	MAP3K7	Cells_EBV-transformed_lymphocytes	male	0.578	0.263	0.103	0.047	0.010	4856
ENSG00000137285	TUBB2B	Cells_EBV-transformed_lymphocytes	colon	0.396	0.433	0.077	0.084	0.010	6776
ENSG00000178950	GAK	Adipose_Visceral_Omentum	distal	0.000	0.736	0.000	0.254	0.010	6107
ENSG00000120659	TNFSF11	Whole_Blood	distal	0.596	0.226	0.122	0.046	0.010	5226
ENSG00000113327	GABRG2	Colon_Sigmoid	rectal	0.562	0.279	0.099	0.049	0.010	5135
ENSG00000100902	PSMA6	Adipose_Visceral_Omentum	male	0.505	0.317	0.103	0.065	0.010	6046
ENSG00000141837	CACNA1A	Colon_Sigmoid	female	0.635	0.186	0.130	0.038	0.010	3452
ENSG00000105697	HAMP	Adipose_Subcutaneous	colon	0.517	0.271	0.132	0.069	0.010	6131
ENSG00000159640	ACE	Colon_Sigmoid	male	0.647	0.197	0.112	0.034	0.010	3316
ENSG00000044524	EPHA3	Colon_Transverse	proximal	0.523	0.325	0.087	0.054	0.010	4572
ENSG00000145349	CAMK2D	Colon_Sigmoid	proximal	0.581	0.263	0.101	0.046	0.010	4374
ENSG00000077097	TOP2B	Adipose_Visceral_Omentum	female	0.384	0.446	0.074	0.086	0.010	6530
ENSG00000164885	CDK5	Cells_EBV-transformed_lymphocytes	rectal	0.531	0.304	0.099	0.057	0.010	5937
ENSG00000112576	CCND3	Colon_Sigmoid	colon	0.438	0.394	0.084	0.075	0.010	5024
ENSG00000142731	PLK4	Adipose_Visceral_Omentum	overall	0.607	0.247	0.097	0.040	0.010	4568
ENSG00000150594	ADRA2A	Colon_Transverse	female	0.521	0.327	0.087	0.055	0.010	5515
ENSG00000138756	BMP2K	Colon_Sigmoid	female	0.422	0.424	0.072	0.073	0.010	4949
ENSG00000150093	ITGB1	Whole_Blood	overall	0.514	0.282	0.125	0.069	0.010	6085
ENSG00000109991	P2RX3	Colon_Sigmoid	female	0.431	0.417	0.073	0.070	0.010	5411
ENSG00000110422	HIPK3	Whole_Blood	female	0.573	0.245	0.121	0.052	0.010	5487
ENSG00000141503	MINK1	Whole_Blood	overall	0.414	0.398	0.091	0.087	0.010	6407
ENSG00000106804	C5	Cells_EBV-transformed_lymphocytes	male	0.646	0.220	0.093	0.032	0.010	3765
ENSG00000159131	GART	Whole_Blood	overall	0.597	0.247	0.104	0.043	0.010	4410
ENSG00000140992	PDPK1	Cells_EBV-transformed_lymphocytes	proximal	0.557	0.288	0.096	0.050	0.010	5039
ENSG00000108671	PSMD11	Adipose_Visceral_Omentum	distal	0.524	0.308	0.099	0.058	0.010	5461
ENSG00000143106	PSMA5	Adipose_Subcutaneous	proximal	0.574	0.262	0.106	0.048	0.010	4981
ENSG00000047936	ROS1	Colon_Transverse	rectal	0.031	0.757	0.008	0.194	0.010	5045
ENSG00000104267	CA2	Whole_Blood	female	0.623	0.238	0.093	0.036	0.010	3571
ENSG00000183049	CAMK1D	Colon_Transverse	colon	0.438	0.377	0.094	0.081	0.010	6897
ENSG00000112964	GHR	Adipose_Visceral_Omentum	rectal	0.512	0.330	0.090	0.058	0.010	5257
ENSG00000116678	LEPR	Adipose_Subcutaneous	overall	0.000	0.853	0.000	0.137	0.010	5070
ENSG00000166851	PLK1	Adipose_Subcutaneous	colon	0.511	0.314	0.103	0.063	0.010	6278
ENSG00000108840	HDAC5	Adipose_Subcutaneous	distal	0.612	0.223	0.114	0.041	0.010	4274
ENSG00000073756	PTGS2	Colon_Transverse	proximal	0.596	0.221	0.126	0.047	0.010	4630
ENSG00000173692	PSMD1	Whole_Blood	distal	0.554	0.261	0.119	0.056	0.010	5978
ENSG00000253729	PRKDC	Colon_Sigmoid	rectal	0.706	0.144	0.116	0.024	0.010	2462
ENSG00000159131	GART	Adipose_Subcutaneous	overall	0.346	0.474	0.072	0.098	0.010	4780
ENSG00000150594	ADRA2A	Colon_Sigmoid	distal	0.526	0.309	0.098	0.058	0.010	5515
ENSG00000115310	RTN4	Cells_EBV-transformed_lymphocytes	male	0.513	0.334	0.087	0.057	0.010	5714
ENSG00000156873	PHKG2	Adipose_Subcutaneous	overall	0.622	0.251	0.083	0.033	0.010	3130
ENSG00000004700	RECQL	Colon_Sigmoid	rectal	0.017	0.809	0.003	0.161	0.010	5925
ENSG00000136634	IL10	Cells_EBV-transformed_lymphocytes	proximal	0.622	0.240	0.092	0.036	0.010	3795
ENSG00000084674	APOB	Adipose_Visceral_Omentum	colon	0.225	0.543	0.065	0.157	0.010	5489
ENSG00000172175	MALT1	Whole_Blood	female	0.491	0.334	0.099	0.067	0.010	6629
ENSG00000196616	ADH1B	Adipose_Subcutaneous	distal	0.000	0.822	0.000	0.168	0.010	6329
ENSG00000010810	FYN	Adipose_Visceral_Omentum	proximal	0.523	0.320	0.092	0.056	0.010	4711
ENSG00000113580	NR3C1	Adipose_Subcutaneous	overall	0.545	0.247	0.136	0.062	0.010	5372
ENSG00000177169	ULK1	Colon_Transverse	proximal	0.512	0.306	0.108	0.064	0.010	6665
ENSG00000068078	FGFR3	Adipose_Subcutaneous	male	0.000	0.718	0.000	0.272	0.010	6430
ENSG00000100644	HIF1A	Colon_Transverse	proximal	0.558	0.268	0.111	0.053	0.010	5439
ENSG00000110148	CCKBR	Colon_Sigmoid	distal	0.485	0.312	0.117	0.075	0.010	7483
ENSG00000141506	PIK3R5	Colon_Transverse	female	0.525	0.303	0.103	0.059	0.010	5386
ENSG00000128917	DLL4	Colon_Sigmoid	overall	0.636	0.232	0.090	0.033	0.010	4183
ENSG00000196689	TRPV1	Colon_Transverse	distal	0.147	0.553	0.061	0.229	0.010	6028
ENSG00000196811	CHRNG	Adipose_Subcutaneous	female	0.548	0.274	0.112	0.056	0.010	5842
ENSG00000145692	BHMT	Colon_Transverse	female	0.000	0.857	0.000	0.133	0.010	5007
ENSG00000173511	VEGFB	Cells_EBV-transformed_lymphocytes	rectal	0.620	0.229	0.103	0.038	0.010	3492
ENSG00000112541	PDE10A	Colon_Sigmoid	proximal	0.559	0.266	0.112	0.053	0.010	5163
ENSG00000109158	GABRA4	Adipose_Subcutaneous	male	0.602	0.252	0.096	0.040	0.010	4556
ENSG00000075073	TACR2	Cells_EBV-transformed_lymphocytes	colon	0.509	0.317	0.101	0.063	0.010	6611
ENSG00000100429	HDAC10	Cells_EBV-transformed_lymphocytes	female	0.000	0.791	0.000	0.199	0.010	5612
ENSG00000106991	ENG	Adipose_Visceral_Omentum	colon	0.610	0.238	0.102	0.040	0.010	4152
ENSG00000091436	MAP3K20	Cells_EBV-transformed_lymphocytes	distal	0.501	0.335	0.093	0.062	0.010	6145
ENSG00000143257	NR1I3	Adipose_Visceral_Omentum	proximal	0.528	0.297	0.105	0.059	0.010	5750
ENSG00000173083	HPSE	Cells_EBV-transformed_lymphocytes	distal	0.571	0.268	0.103	0.048	0.010	5124
ENSG00000213923	CSNK1E	Whole_Blood	distal	0.425	0.422	0.072	0.071	0.010	4924
ENSG00000102755	FLT1	Colon_Transverse	rectal	0.578	0.259	0.105	0.047	0.010	5318
ENSG00000180340	FZD2	Adipose_Visceral_Omentum	distal	0.597	0.241	0.109	0.044	0.010	4400
ENSG00000067606	PRKCZ	Colon_Transverse	rectal	0.504	0.334	0.092	0.061	0.010	5198
ENSG00000143217	NECTIN4	Colon_Sigmoid	proximal	0.553	0.294	0.094	0.050	0.010	5161
ENSG00000151247	EIF4E	Colon_Transverse	proximal	0.493	0.340	0.093	0.064	0.010	6113
ENSG00000110721	CHKA	Cells_EBV-transformed_lymphocytes	female	0.614	0.238	0.099	0.038	0.010	4073
ENSG00000104312	RIPK2	Adipose_Visceral_Omentum	female	0.334	0.483	0.071	0.103	0.010	5529
ENSG00000243480	AMY2A	Whole_Blood	colon	0.414	0.428	0.073	0.076	0.010	5712
ENSG00000142168	SOD1	Colon_Sigmoid	overall	0.513	0.314	0.101	0.062	0.010	5858
ENSG00000120889	TNFRSF10B	Colon_Transverse	colon	0.543	0.290	0.103	0.055	0.010	6080
ENSG00000143106	PSMA5	Cells_EBV-transformed_lymphocytes	distal	0.574	0.272	0.098	0.046	0.010	4580
ENSG00000021826	CPS1	Adipose_Subcutaneous	proximal	0.000	0.730	0.000	0.260	0.010	4861
ENSG00000116478	HDAC1	Adipose_Subcutaneous	overall	0.567	0.308	0.075	0.041	0.010	3984
ENSG00000175535	PNLIP	Cells_EBV-transformed_lymphocytes	rectal	0.576	0.269	0.099	0.046	0.010	4959
ENSG00000007312	CD79B	Colon_Sigmoid	rectal	0.433	0.458	0.048	0.051	0.010	3022
ENSG00000180370	PAK2	Colon_Transverse	colon	0.488	0.347	0.091	0.065	0.010	5841
ENSG00000156113	KCNMA1	Cells_EBV-transformed_lymphocytes	colon	0.655	0.202	0.102	0.032	0.010	3282
ENSG00000128829	EIF2AK4	Cells_EBV-transformed_lymphocytes	proximal	0.543	0.305	0.091	0.051	0.010	4929
ENSG00000117601	SERPINC1	Adipose_Visceral_Omentum	male	0.000	0.803	0.000	0.187	0.010	4369
ENSG00000102524	TNFSF13B	Adipose_Visceral_Omentum	overall	0.467	0.347	0.101	0.075	0.010	7810
ENSG00000123143	PKN1	Cells_EBV-transformed_lymphocytes	proximal	0.531	0.306	0.098	0.056	0.010	5573
ENSG00000010610	CD4	Colon_Transverse	rectal	0.109	0.646	0.034	0.202	0.010	5348
ENSG00000117601	SERPINC1	Colon_Transverse	female	0.023	0.822	0.004	0.142	0.010	3716
ENSG00000134058	CDK7	Whole_Blood	male	0.040	0.814	0.006	0.130	0.010	2907
ENSG00000112541	PDE10A	Colon_Transverse	proximal	0.522	0.303	0.105	0.061	0.010	5163
ENSG00000170312	CDK1	Whole_Blood	distal	0.540	0.277	0.114	0.059	0.010	5884
ENSG00000113578	FGF1	Colon_Sigmoid	distal	0.524	0.312	0.096	0.057	0.010	5305
ENSG00000136869	TLR4	Colon_Transverse	overall	0.486	0.336	0.100	0.069	0.010	5771
ENSG00000136634	IL10	Adipose_Visceral_Omentum	overall	0.601	0.235	0.111	0.043	0.010	4523
ENSG00000172893	DHCR7	Adipose_Subcutaneous	female	0.497	0.329	0.099	0.065	0.010	5576
ENSG00000181019	NQO1	Cells_EBV-transformed_lymphocytes	distal	0.631	0.218	0.104	0.036	0.010	3588
ENSG00000150593	PDCD4	Whole_Blood	male	0.548	0.301	0.092	0.050	0.010	5360
ENSG00000166851	PLK1	Colon_Sigmoid	distal	0.542	0.289	0.104	0.055	0.010	5761
ENSG00000162733	DDR2	Adipose_Subcutaneous	colon	0.508	0.315	0.103	0.064	0.010	6629
ENSG00000137267	TUBB2A	Cells_EBV-transformed_lymphocytes	proximal	0.097	0.652	0.031	0.210	0.010	6676
ENSG00000164342	TLR3	Whole_Blood	male	0.000	0.807	0.000	0.183	0.010	6974
ENSG00000135766	EGLN1	Cells_EBV-transformed_lymphocytes	rectal	0.533	0.302	0.099	0.056	0.010	5741
ENSG00000117594	HSD11B1	Adipose_Subcutaneous	distal	0.080	0.733	0.018	0.160	0.010	6244
ENSG00000188906	LRRK2	Cells_EBV-transformed_lymphocytes	rectal	0.493	0.343	0.091	0.063	0.010	5631
ENSG00000107140	TESK1	Colon_Sigmoid	female	0.588	0.263	0.096	0.043	0.010	4112
ENSG00000145864	GABRB2	Adipose_Subcutaneous	rectal	0.000	0.837	0.000	0.153	0.010	5047
ENSG00000189060	H1F0	Cells_EBV-transformed_lymphocytes	colon	0.546	0.284	0.106	0.055	0.010	5217
ENSG00000189060	H1-0	Cells_EBV-transformed_lymphocytes	colon	0.546	0.284	0.106	0.055	0.010	5217
ENSG00000188404	SELL	Colon_Transverse	proximal	0.508	0.320	0.100	0.063	0.010	6215
ENSG00000135679	MDM2	Colon_Transverse	proximal	0.555	0.273	0.109	0.054	0.010	5693
ENSG00000112164	GLP1R	Adipose_Visceral_Omentum	rectal	0.087	0.698	0.023	0.183	0.010	6569
ENSG00000139842	CUL4A	Cells_EBV-transformed_lymphocytes	female	0.472	0.361	0.089	0.068	0.010	5983
ENSG00000198805	PNP	Colon_Sigmoid	proximal	0.000	0.705	0.000	0.285	0.010	5529
ENSG00000090376	IRAK3	Colon_Sigmoid	female	0.518	0.342	0.079	0.052	0.010	4628
ENSG00000006432	MAP3K9	Adipose_Visceral_Omentum	male	0.257	0.561	0.054	0.118	0.010	5962
ENSG00000120899	PTK2B	Cells_EBV-transformed_lymphocytes	distal	0.488	0.323	0.108	0.072	0.010	7105
ENSG00000082556	OPRK1	Adipose_Subcutaneous	female	0.383	0.442	0.077	0.089	0.010	5784
ENSG00000018625	ATP1A2	Colon_Sigmoid	female	0.141	0.670	0.031	0.148	0.010	5277
ENSG00000137875	BCL2L10	Colon_Transverse	proximal	0.583	0.265	0.098	0.044	0.010	4937
ENSG00000160801	PTH1R	Adipose_Visceral_Omentum	female	0.001	0.831	0.000	0.158	0.010	4680
ENSG00000139625	MAP3K12	Colon_Transverse	proximal	0.584	0.274	0.090	0.042	0.010	4845
ENSG00000163599	CTLA4	Cells_EBV-transformed_lymphocytes	overall	0.605	0.243	0.101	0.041	0.010	4074
ENSG00000164647	STEAP1	Adipose_Subcutaneous	proximal	0.459	0.355	0.100	0.077	0.010	6420
ENSG00000131187	F12	Whole_Blood	overall	0.598	0.239	0.110	0.044	0.010	4738
ENSG00000150593	PDCD4	Whole_Blood	colon	0.536	0.294	0.103	0.057	0.010	5360
ENSG00000164342	TLR3	Colon_Transverse	male	0.407	0.400	0.092	0.091	0.010	6974
ENSG00000106799	TGFBR1	Colon_Sigmoid	proximal	0.549	0.310	0.084	0.047	0.010	4949
ENSG00000105697	HAMP	Colon_Transverse	proximal	0.518	0.292	0.115	0.065	0.010	5507
ENSG00000141503	MINK1	Colon_Sigmoid	overall	0.322	0.490	0.071	0.107	0.010	6407
ENSG00000113578	FGF1	Cells_EBV-transformed_lymphocytes	distal	0.544	0.294	0.099	0.053	0.010	5274
ENSG00000160791	CCR5	Whole_Blood	male	0.032	0.840	0.004	0.113	0.010	4839
ENSG00000144744	UBA3	Colon_Sigmoid	female	0.542	0.291	0.102	0.055	0.010	5753
ENSG00000082175	PGR	Colon_Sigmoid	proximal	0.020	0.207	0.068	0.694	0.010	6079
ENSG00000112742	TTK	Whole_Blood	rectal	0.509	0.312	0.105	0.064	0.010	6335
ENSG00000010810	FYN	Whole_Blood	male	0.598	0.235	0.113	0.044	0.010	4440
ENSG00000168447	SCNN1B	Cells_EBV-transformed_lymphocytes	male	0.589	0.254	0.103	0.044	0.010	4671
ENSG00000173273	TNKS	Whole_Blood	female	0.476	0.324	0.113	0.077	0.010	8527
ENSG00000143106	PSMA5	Adipose_Visceral_Omentum	proximal	0.593	0.242	0.110	0.045	0.010	4981
ENSG00000102572	STK24	Adipose_Subcutaneous	proximal	0.000	0.778	0.000	0.212	0.010	6282
ENSG00000074590	NUAK1	Adipose_Visceral_Omentum	distal	0.509	0.309	0.108	0.065	0.010	5437
ENSG00000161057	PSMC2	Whole_Blood	distal	0.481	0.370	0.079	0.061	0.010	4740
ENSG00000169313	P2RY12	Adipose_Subcutaneous	overall	0.000	0.830	0.000	0.161	0.010	5685
ENSG00000108839	ALOX12	Adipose_Visceral_Omentum	female	0.221	0.555	0.061	0.153	0.010	6560
ENSG00000108840	HDAC5	Colon_Transverse	rectal	0.629	0.238	0.089	0.034	0.010	3952
ENSG00000076662	ICAM3	Colon_Sigmoid	rectal	0.578	0.249	0.115	0.049	0.010	5238
ENSG00000168748	CA7	Colon_Sigmoid	rectal	0.628	0.226	0.100	0.036	0.010	3880
ENSG00000163823	CCR1	Colon_Transverse	rectal	0.404	0.423	0.079	0.083	0.010	5223
ENSG00000100300	TSPO	Adipose_Subcutaneous	male	0.000	0.704	0.000	0.286	0.010	6909
ENSG00000100300	TSPO	Adipose_Visceral_Omentum	male	0.000	0.704	0.000	0.286	0.010	6909
ENSG00000171552	BCL2L1	Whole_Blood	proximal	0.715	0.138	0.115	0.022	0.010	2626
ENSG00000111816	FRK	Adipose_Subcutaneous	distal	0.241	0.572	0.052	0.125	0.010	5039
ENSG00000148680	HTR7	Colon_Transverse	distal	0.577	0.268	0.099	0.046	0.010	5245
ENSG00000147434	CHRNA6	Cells_EBV-transformed_lymphocytes	rectal	0.606	0.259	0.088	0.038	0.010	3943
ENSG00000141458	NPC1	Whole_Blood	overall	0.441	0.437	0.056	0.056	0.010	4213
ENSG00000012983	MAP4K5	Adipose_Subcutaneous	female	0.002	0.757	0.001	0.231	0.010	5036
ENSG00000183813	CCR4	Colon_Sigmoid	overall	0.543	0.290	0.102	0.055	0.010	5662
ENSG00000188229	TUBB4B	Cells_EBV-transformed_lymphocytes	distal	0.592	0.251	0.103	0.044	0.010	4468
ENSG00000188906	LRRK2	Colon_Sigmoid	distal	0.020	0.826	0.003	0.141	0.010	5659
ENSG00000095303	PTGS1	Cells_EBV-transformed_lymphocytes	overall	0.566	0.293	0.087	0.045	0.010	5035
ENSG00000243772	KIR2DL3	Whole_Blood	rectal	0.000	0.510	0.000	0.480	0.010	6979
ENSG00000169252	ADRB2	Whole_Blood	male	0.286	0.496	0.076	0.132	0.010	5552
ENSG00000117400	MPL	Colon_Transverse	colon	0.561	0.287	0.094	0.048	0.010	4567
ENSG00000113712	CSNK1A1	Cells_EBV-transformed_lymphocytes	female	0.543	0.291	0.102	0.054	0.010	5235
ENSG00000010810	FYN	Colon_Transverse	male	0.608	0.224	0.115	0.042	0.010	4440
ENSG00000119699	TGFB3	Adipose_Subcutaneous	colon	0.559	0.276	0.104	0.051	0.010	5599
ENSG00000175054	ATR	Colon_Sigmoid	overall	0.562	0.306	0.079	0.043	0.010	4868
ENSG00000197894	ADH5	Cells_EBV-transformed_lymphocytes	distal	0.488	0.356	0.085	0.062	0.010	5867
ENSG00000135090	TAOK3	Adipose_Subcutaneous	overall	0.432	0.406	0.079	0.074	0.010	5958
ENSG00000185436	IFNLR1	Colon_Sigmoid	overall	0.595	0.293	0.068	0.033	0.010	4627
ENSG00000068078	FGFR3	Adipose_Visceral_Omentum	male	0.000	0.718	0.000	0.272	0.010	6430
ENSG00000160867	FGFR4	Colon_Transverse	proximal	0.569	0.262	0.109	0.050	0.010	4045
ENSG00000077238	IL4R	Colon_Transverse	distal	0.522	0.310	0.100	0.059	0.010	5643
ENSG00000137875	BCL2L10	Adipose_Subcutaneous	male	0.520	0.309	0.101	0.060	0.010	5793
ENSG00000176444	CLK2	Adipose_Subcutaneous	proximal	0.657	0.202	0.100	0.031	0.010	3389
ENSG00000113749	HRH2	Colon_Transverse	rectal	0.537	0.299	0.099	0.055	0.010	5048
ENSG00000196616	ADH1B	Colon_Sigmoid	proximal	0.486	0.353	0.088	0.064	0.010	5987
ENSG00000157404	KIT	Whole_Blood	proximal	0.567	0.264	0.109	0.051	0.010	5724
ENSG00000196811	CHRNG	Adipose_Subcutaneous	distal	0.553	0.276	0.108	0.054	0.010	5843
ENSG00000113749	HRH2	Whole_Blood	distal	0.589	0.244	0.111	0.046	0.010	5048
ENSG00000097046	CDC7	Colon_Sigmoid	female	0.055	0.654	0.022	0.260	0.010	4827
ENSG00000177283	FZD8	Whole_Blood	proximal	0.581	0.252	0.110	0.048	0.010	5105
ENSG00000104267	CA2	Adipose_Subcutaneous	overall	0.558	0.329	0.065	0.038	0.010	4018
ENSG00000159377	PSMB4	Cells_EBV-transformed_lymphocytes	distal	0.600	0.258	0.092	0.040	0.010	3529
ENSG00000181085	MAPK15	Colon_Sigmoid	distal	0.585	0.258	0.102	0.045	0.010	4768
ENSG00000141837	CACNA1A	Cells_EBV-transformed_lymphocytes	rectal	0.635	0.225	0.096	0.034	0.010	3450
ENSG00000104833	TUBB4A	Cells_EBV-transformed_lymphocytes	overall	0.493	0.337	0.096	0.065	0.010	6666
ENSG00000162434	JAK1	Whole_Blood	rectal	0.231	0.541	0.065	0.153	0.010	4869
ENSG00000170099	SERPINA6	Cells_EBV-transformed_lymphocytes	female	0.481	0.348	0.094	0.068	0.010	6622
ENSG00000049249	TNFRSF9	Adipose_Subcutaneous	rectal	0.563	0.284	0.096	0.048	0.010	5168
ENSG00000092969	TGFB2	Colon_Sigmoid	female	0.494	0.337	0.095	0.065	0.010	6194
ENSG00000175054	ATR	Adipose_Visceral_Omentum	distal	0.571	0.268	0.103	0.048	0.010	5197
ENSG00000174640	SLCO2A1	Colon_Transverse	male	0.580	0.250	0.112	0.048	0.010	5161
ENSG00000090339	ICAM1	Colon_Sigmoid	female	0.561	0.287	0.094	0.048	0.010	5193
ENSG00000180370	PAK2	Colon_Transverse	overall	0.490	0.348	0.089	0.063	0.010	5842
ENSG00000132840	BHMT2	Colon_Transverse	rectal	0.010	0.854	0.001	0.126	0.010	4924
ENSG00000158748	HTR6	Cells_EBV-transformed_lymphocytes	distal	0.510	0.314	0.103	0.063	0.010	6516
ENSG00000196811	CHRNG	Cells_EBV-transformed_lymphocytes	overall	0.533	0.301	0.099	0.056	0.010	5410
ENSG00000196498	NCOR2	Whole_Blood	colon	0.533	0.291	0.107	0.059	0.010	5541
ENSG00000146070	PLA2G7	Colon_Sigmoid	overall	0.496	0.332	0.097	0.065	0.010	5298
ENSG00000049540	ELN	Adipose_Visceral_Omentum	rectal	0.676	0.189	0.098	0.027	0.010	2916
ENSG00000142515	KLK3	Whole_Blood	male	0.537	0.291	0.106	0.057	0.010	6430
ENSG00000114859	CLCN2	Colon_Transverse	rectal	0.567	0.264	0.109	0.051	0.010	5382
ENSG00000198963	RORB	Adipose_Subcutaneous	colon	0.566	0.261	0.111	0.051	0.010	5803
ENSG00000119888	EPCAM	Adipose_Subcutaneous	female	0.000	0.742	0.000	0.248	0.010	6431
ENSG00000049249	TNFRSF9	Cells_EBV-transformed_lymphocytes	colon	0.581	0.259	0.104	0.046	0.010	4777
ENSG00000123179	EBPL	Cells_EBV-transformed_lymphocytes	male	0.000	0.832	0.000	0.158	0.010	4862
ENSG00000076706	MCAM	Cells_EBV-transformed_lymphocytes	colon	0.584	0.254	0.107	0.046	0.010	4650
ENSG00000059378	PARP12	Adipose_Subcutaneous	overall	0.569	0.273	0.100	0.048	0.010	5266
ENSG00000162434	JAK1	Adipose_Subcutaneous	distal	0.558	0.277	0.104	0.052	0.010	5025
ENSG00000188389	PDCD1	Cells_EBV-transformed_lymphocytes	female	0.598	0.241	0.108	0.044	0.010	3791
ENSG00000094755	GABRP	Colon_Sigmoid	male	0.554	0.307	0.083	0.046	0.010	5780
ENSG00000118298	CA14	Adipose_Subcutaneous	female	0.668	0.187	0.105	0.029	0.010	2892
ENSG00000136546	SCN7A	Colon_Sigmoid	male	0.577	0.259	0.106	0.048	0.010	4999
ENSG00000181085	MAPK15	Cells_EBV-transformed_lymphocytes	distal	0.593	0.251	0.103	0.043	0.010	4752
ENSG00000101306	MYLK2	Cells_EBV-transformed_lymphocytes	male	0.530	0.335	0.077	0.049	0.010	3032
ENSG00000105810	CDK6	Adipose_Subcutaneous	colon	0.666	0.207	0.089	0.028	0.010	3483
ENSG00000105851	PIK3CG	Adipose_Visceral_Omentum	male	0.525	0.306	0.101	0.059	0.010	5761
ENSG00000263528	IKBKE	Cells_EBV-transformed_lymphocytes	proximal	0.578	0.274	0.094	0.044	0.010	4009
ENSG00000129473	BCL2L2	Colon_Transverse	male	0.545	0.301	0.093	0.051	0.010	5401
ENSG00000090376	IRAK3	Adipose_Subcutaneous	female	0.567	0.267	0.106	0.050	0.010	5089
ENSG00000100985	MMP9	Adipose_Subcutaneous	female	0.518	0.309	0.102	0.061	0.010	6023
ENSG00000266412	NCOA4	Whole_Blood	rectal	0.000	0.863	0.000	0.128	0.010	2906
ENSG00000027697	IFNGR1	Colon_Sigmoid	distal	0.565	0.276	0.100	0.049	0.010	4962
ENSG00000128052	KDR	Colon_Transverse	distal	0.484	0.334	0.102	0.070	0.010	5764
ENSG00000198793	MTOR	Whole_Blood	distal	0.000	0.704	0.000	0.287	0.010	5150
ENSG00000133019	CHRM3	Colon_Sigmoid	rectal	0.492	0.327	0.103	0.068	0.010	6586
ENSG00000171105	INSR	Colon_Sigmoid	distal	0.510	0.315	0.102	0.063	0.010	6507
ENSG00000132329	RAMP1	Adipose_Subcutaneous	overall	0.455	0.362	0.097	0.077	0.010	7801
ENSG00000178562	CD28	Colon_Sigmoid	overall	0.594	0.267	0.089	0.040	0.010	4057
ENSG00000163285	GABRG1	Adipose_Subcutaneous	distal	0.620	0.223	0.108	0.039	0.010	4264
ENSG00000257743	MGAM2	Whole_Blood	rectal	0.000	0.838	0.000	0.153	0.010	4590
ENSG00000159593	NAE1	Adipose_Visceral_Omentum	male	0.558	0.287	0.096	0.049	0.010	4257
ENSG00000134489	HRH4	Whole_Blood	male	0.000	0.864	0.000	0.127	0.010	4785
ENSG00000119888	EPCAM	Adipose_Visceral_Omentum	colon	0.000	0.824	0.000	0.166	0.010	6517
ENSG00000058729	RIOK2	Whole_Blood	rectal	0.302	0.496	0.073	0.119	0.010	6389
ENSG00000151247	EIF4E	Colon_Sigmoid	distal	0.489	0.346	0.091	0.064	0.010	6113
ENSG00000073803	MAP3K13	Colon_Transverse	proximal	0.576	0.265	0.102	0.047	0.010	5019
ENSG00000100385	IL2RB	Whole_Blood	rectal	0.573	0.256	0.112	0.050	0.010	5832
ENSG00000154611	PSMA8	Cells_EBV-transformed_lymphocytes	colon	0.505	0.331	0.093	0.061	0.010	5231
ENSG00000186009	ATP4B	Adipose_Subcutaneous	overall	0.557	0.275	0.106	0.052	0.010	5515
ENSG00000136244	IL6	Colon_Sigmoid	female	0.513	0.314	0.101	0.062	0.010	6106
ENSG00000140545	MFGE8	Colon_Transverse	distal	0.066	0.729	0.016	0.178	0.010	5131
ENSG00000187486	KCNJ11	Adipose_Visceral_Omentum	female	0.563	0.267	0.109	0.052	0.010	5175
ENSG00000184845	DRD1	Colon_Sigmoid	female	0.562	0.280	0.099	0.050	0.010	5240
ENSG00000140379	BCL2A1	Colon_Transverse	female	0.535	0.291	0.107	0.058	0.010	6002
ENSG00000119888	EPCAM	Adipose_Subcutaneous	colon	0.000	0.824	0.000	0.166	0.010	6517
ENSG00000172819	RARG	Adipose_Visceral_Omentum	overall	0.351	0.470	0.072	0.097	0.010	6270
ENSG00000145335	SNCA	Adipose_Visceral_Omentum	overall	0.546	0.280	0.108	0.056	0.010	6085
ENSG00000012124	CD22	Whole_Blood	female	0.456	0.395	0.074	0.064	0.010	5436
ENSG00000198431	TXNRD1	Colon_Transverse	female	0.528	0.298	0.105	0.059	0.010	6173
ENSG00000183454	GRIN2A	Colon_Transverse	colon	0.453	0.373	0.090	0.074	0.010	6409
ENSG00000162891	IL20	Adipose_Visceral_Omentum	male	0.620	0.227	0.105	0.038	0.010	4405
ENSG00000160789	LMNA	Cells_EBV-transformed_lymphocytes	female	0.633	0.243	0.083	0.032	0.010	3367
ENSG00000069849	ATP1B3	Adipose_Visceral_Omentum	colon	0.556	0.297	0.089	0.048	0.010	5272
ENSG00000153253	SCN3A	Colon_Sigmoid	male	0.590	0.236	0.117	0.047	0.010	3973
ENSG00000115310	RTN4	Adipose_Visceral_Omentum	distal	0.048	0.687	0.017	0.238	0.010	6317
ENSG00000129473	BCL2L2	Cells_EBV-transformed_lymphocytes	distal	0.551	0.283	0.103	0.053	0.010	5389
ENSG00000163600	ICOS	Colon_Sigmoid	overall	0.572	0.273	0.098	0.047	0.010	4159
ENSG00000150630	VEGFC	Colon_Sigmoid	proximal	0.530	0.306	0.098	0.057	0.010	5669
ENSG00000070019	GUCY2C	Adipose_Visceral_Omentum	distal	0.418	0.406	0.084	0.082	0.010	5432
ENSG00000139874	SSTR1	Colon_Sigmoid	colon	0.590	0.229	0.123	0.048	0.010	4791
ENSG00000115318	LOXL3	Colon_Sigmoid	rectal	0.605	0.253	0.093	0.039	0.010	4489
ENSG00000037280	FLT4	Colon_Transverse	overall	0.524	0.288	0.115	0.063	0.010	5367
ENSG00000102524	TNFSF13B	Colon_Sigmoid	proximal	0.501	0.314	0.108	0.067	0.010	7029
ENSG00000105397	TYK2	Cells_EBV-transformed_lymphocytes	colon	0.552	0.285	0.101	0.052	0.010	5138
ENSG00000157764	BRAF	Adipose_Visceral_Omentum	male	0.551	0.302	0.089	0.049	0.010	4557
ENSG00000121594	CD80	Adipose_Subcutaneous	proximal	0.000	0.772	0.000	0.218	0.010	5755
ENSG00000135766	EGLN1	Colon_Sigmoid	rectal	0.533	0.301	0.100	0.056	0.010	5753
ENSG00000122420	PTGFR	Adipose_Visceral_Omentum	male	0.429	0.414	0.075	0.072	0.010	5764
ENSG00000143801	PSEN2	Colon_Transverse	female	0.528	0.300	0.104	0.059	0.010	5344
ENSG00000165409	TSHR	Adipose_Visceral_Omentum	proximal	0.004	0.746	0.001	0.240	0.010	6228
ENSG00000104689	TNFRSF10A	Cells_EBV-transformed_lymphocytes	proximal	0.498	0.332	0.096	0.064	0.010	5993
ENSG00000059378	PARP12	Adipose_Subcutaneous	distal	0.578	0.263	0.103	0.047	0.010	5021
ENSG00000101266	CSNK2A1	Adipose_Visceral_Omentum	distal	0.565	0.267	0.107	0.051	0.010	5288
ENSG00000097007	ABL1	Colon_Sigmoid	female	0.526	0.303	0.103	0.059	0.010	6042
ENSG00000115594	IL1R1	Colon_Sigmoid	overall	0.568	0.240	0.128	0.054	0.010	5017
ENSG00000163599	CTLA4	Colon_Sigmoid	overall	0.601	0.247	0.101	0.041	0.010	4087
ENSG00000121594	CD80	Adipose_Visceral_Omentum	proximal	0.000	0.772	0.000	0.218	0.010	5755
ENSG00000160712	IL6R	Colon_Transverse	overall	0.000	0.909	0.000	0.082	0.010	3594
ENSG00000129749	CHRNA10	Whole_Blood	colon	0.464	0.317	0.124	0.085	0.010	6439
ENSG00000154229	PRKCA	Adipose_Subcutaneous	rectal	0.000	0.752	0.000	0.238	0.010	6835
ENSG00000170214	ADRA1B	Colon_Transverse	female	0.452	0.367	0.095	0.077	0.010	5480
ENSG00000138814	PPP3CA	Adipose_Visceral_Omentum	distal	0.097	0.733	0.019	0.141	0.010	5146
ENSG00000117400	MPL	Whole_Blood	male	0.628	0.205	0.119	0.039	0.010	4567
ENSG00000142515	KLK3	Colon_Transverse	male	0.507	0.320	0.100	0.063	0.010	6430
ENSG00000118432	CNR1	Colon_Transverse	rectal	0.481	0.374	0.076	0.059	0.010	5169
ENSG00000129749	CHRNA10	Colon_Transverse	distal	0.474	0.347	0.098	0.072	0.010	6439
ENSG00000169783	LINGO1	Colon_Sigmoid	female	0.622	0.225	0.105	0.038	0.010	4324
ENSG00000171791	BCL2	Adipose_Subcutaneous	colon	0.233	0.446	0.107	0.204	0.010	5340
ENSG00000166851	PLK1	Cells_EBV-transformed_lymphocytes	male	0.540	0.282	0.110	0.058	0.010	5754
ENSG00000196517	SLC6A9	Adipose_Subcutaneous	male	0.586	0.261	0.099	0.044	0.010	4736
ENSG00000178562	CD28	Cells_EBV-transformed_lymphocytes	male	0.606	0.250	0.095	0.039	0.010	4044
ENSG00000151623	NR3C2	Colon_Transverse	rectal	0.581	0.240	0.120	0.049	0.010	3732
ENSG00000101266	CSNK2A1	Whole_Blood	female	0.365	0.469	0.069	0.088	0.010	4878
ENSG00000166851	PLK1	Colon_Sigmoid	male	0.537	0.286	0.110	0.058	0.010	5761
ENSG00000196689	TRPV1	Colon_Transverse	proximal	0.155	0.584	0.053	0.198	0.010	6028
ENSG00000243646	IL10RB	Colon_Sigmoid	male	0.001	0.870	0.000	0.119	0.010	4750
ENSG00000142627	EPHA2	Whole_Blood	female	0.603	0.238	0.107	0.042	0.010	4827
ENSG00000180616	SSTR2	Adipose_Visceral_Omentum	overall	0.001	0.006	0.166	0.818	0.010	7363
ENSG00000117013	KCNQ4	Colon_Transverse	rectal	0.547	0.294	0.097	0.052	0.010	5398
ENSG00000114859	CLCN2	Whole_Blood	distal	0.296	0.537	0.056	0.102	0.010	5382
ENSG00000162302	RPS6KA4	Whole_Blood	rectal	0.000	0.852	0.000	0.138	0.010	3396
ENSG00000007908	SELE	Colon_Transverse	female	0.553	0.269	0.113	0.055	0.010	6077
ENSG00000115318	LOXL3	Adipose_Visceral_Omentum	rectal	0.576	0.258	0.108	0.048	0.010	4917
ENSG00000141506	PIK3R5	Whole_Blood	male	0.000	0.728	0.000	0.262	0.010	5386
ENSG00000154229	PRKCA	Adipose_Visceral_Omentum	proximal	0.000	0.725	0.000	0.265	0.010	6821
ENSG00000145349	CAMK2D	Adipose_Visceral_Omentum	rectal	0.512	0.337	0.085	0.056	0.010	4837
ENSG00000119782	FKBP1B	Colon_Transverse	rectal	0.000	0.817	0.000	0.173	0.010	5566
ENSG00000134853	PDGFRA	Colon_Sigmoid	female	0.566	0.266	0.108	0.051	0.010	5370
ENSG00000203747	FCGR3A	Adipose_Visceral_Omentum	proximal	0.547	0.281	0.107	0.055	0.010	5986
ENSG00000169418	NPR1	Colon_Transverse	rectal	0.503	0.331	0.095	0.062	0.010	4129
ENSG00000105697	HAMP	Whole_Blood	proximal	0.552	0.258	0.123	0.058	0.010	5507
ENSG00000198793	MTOR	Colon_Transverse	colon	0.220	0.546	0.064	0.160	0.010	5150
ENSG00000181072	CHRM2	Colon_Transverse	female	0.537	0.303	0.096	0.054	0.010	5203
ENSG00000168067	MAP4K2	Whole_Blood	distal	0.646	0.202	0.108	0.034	0.010	3327
ENSG00000137267	TUBB2A	Whole_Blood	male	0.000	0.715	0.000	0.275	0.010	6700
ENSG00000118271	TTR	Adipose_Visceral_Omentum	overall	0.560	0.263	0.113	0.053	0.010	5435
ENSG00000162302	RPS6KA4	Colon_Transverse	distal	0.418	0.451	0.058	0.063	0.010	3396
ENSG00000189060	H1F0	Cells_EBV-transformed_lymphocytes	distal	0.552	0.287	0.099	0.052	0.010	5217
ENSG00000189060	H1-0	Cells_EBV-transformed_lymphocytes	distal	0.552	0.287	0.099	0.052	0.010	5217
ENSG00000161405	IKZF3	Colon_Transverse	colon	0.342	0.543	0.041	0.065	0.010	3941
ENSG00000129473	BCL2L2	Whole_Blood	overall	0.567	0.273	0.101	0.049	0.010	5401
ENSG00000104921	FCER2	Cells_EBV-transformed_lymphocytes	colon	0.497	0.330	0.098	0.065	0.010	6745
ENSG00000169403	PTAFR	Cells_EBV-transformed_lymphocytes	rectal	0.646	0.212	0.099	0.033	0.010	3517
ENSG00000076706	MCAM	Colon_Transverse	proximal	0.552	0.291	0.096	0.051	0.010	4661
ENSG00000138363	ATIC	Adipose_Subcutaneous	overall	0.000	0.769	0.000	0.222	0.010	6391
ENSG00000131187	F12	Whole_Blood	proximal	0.590	0.236	0.118	0.047	0.010	4738
ENSG00000128829	EIF2AK4	Colon_Transverse	female	0.000	0.858	0.000	0.132	0.010	4952
ENSG00000182866	LCK	Adipose_Visceral_Omentum	female	0.627	0.239	0.090	0.034	0.010	3767
ENSG00000074410	CA12	Colon_Transverse	distal	0.561	0.282	0.098	0.049	0.010	5354
ENSG00000132155	RAF1	Colon_Transverse	proximal	0.508	0.322	0.098	0.062	0.010	5742
ENSG00000162889	MAPKAPK2	Adipose_Subcutaneous	rectal	0.596	0.240	0.110	0.044	0.010	4349
ENSG00000198074	AKR1B10	Adipose_Visceral_Omentum	rectal	0.522	0.322	0.090	0.056	0.010	5626
ENSG00000180914	OXTR	Colon_Transverse	male	0.214	0.511	0.078	0.187	0.010	6857
ENSG00000197894	ADH5	Adipose_Subcutaneous	distal	0.000	0.822	0.000	0.168	0.010	6207
ENSG00000166794	PPIB	Cells_EBV-transformed_lymphocytes	female	0.592	0.254	0.101	0.043	0.010	4552
ENSG00000151694	ADAM17	Whole_Blood	female	0.520	0.334	0.083	0.053	0.010	5680
ENSG00000198178	CLEC4C	Cells_EBV-transformed_lymphocytes	colon	0.573	0.273	0.098	0.047	0.010	4898
ENSG00000213923	CSNK1E	Colon_Transverse	distal	0.557	0.290	0.094	0.049	0.010	4924
ENSG00000115414	FN1	Adipose_Subcutaneous	male	0.137	0.605	0.046	0.202	0.010	5784
ENSG00000159128	IFNGR2	Whole_Blood	distal	0.000	0.791	0.000	0.199	0.010	4775
ENSG00000074590	NUAK1	Colon_Sigmoid	overall	0.586	0.251	0.107	0.046	0.010	5131
ENSG00000189060	H1F0	Colon_Sigmoid	distal	0.547	0.292	0.098	0.053	0.010	5228
ENSG00000189060	H1-0	Colon_Sigmoid	distal	0.547	0.292	0.098	0.053	0.010	5228
ENSG00000108691	CCL2	Cells_EBV-transformed_lymphocytes	rectal	0.501	0.323	0.101	0.065	0.010	5964
ENSG00000213903	LTB4R	Adipose_Visceral_Omentum	male	0.000	0.748	0.000	0.243	0.010	6510
ENSG00000092054	MYH7	Colon_Transverse	distal	0.572	0.258	0.110	0.050	0.010	5301
ENSG00000101017	CD40	Cells_EBV-transformed_lymphocytes	rectal	0.555	0.273	0.109	0.053	0.010	5465
ENSG00000148053	NTRK2	Colon_Transverse	colon	0.411	0.437	0.069	0.073	0.010	5473
ENSG00000138669	PRKG2	Colon_Transverse	female	0.590	0.251	0.105	0.045	0.010	4747
ENSG00000166483	WEE1	Colon_Sigmoid	male	0.448	0.392	0.080	0.070	0.010	5540
ENSG00000156738	MS4A1	Colon_Transverse	female	0.538	0.304	0.094	0.053	0.010	4422
ENSG00000042088	TDP1	Whole_Blood	female	0.000	0.810	0.000	0.179	0.010	5733
ENSG00000059377	TBXAS1	Cells_EBV-transformed_lymphocytes	proximal	0.552	0.296	0.092	0.050	0.010	5084
ENSG00000203747	FCGR3A	Adipose_Visceral_Omentum	overall	0.535	0.283	0.113	0.060	0.010	6119
ENSG00000017427	IGF1	Cells_EBV-transformed_lymphocytes	distal	0.551	0.284	0.103	0.053	0.010	4951
ENSG00000109991	P2RX3	Colon_Transverse	male	0.211	0.661	0.029	0.090	0.010	5411
ENSG00000104783	KCNN4	Colon_Transverse	female	0.469	0.368	0.086	0.067	0.010	6030
ENSG00000105647	PIK3R2	Colon_Sigmoid	rectal	0.542	0.293	0.101	0.055	0.010	5712
ENSG00000132155	RAF1	Whole_Blood	proximal	0.317	0.514	0.061	0.099	0.010	5742
ENSG00000159128	IFNGR2	Whole_Blood	proximal	0.000	0.869	0.000	0.121	0.010	4775
ENSG00000092054	MYH7	Colon_Sigmoid	male	0.543	0.302	0.093	0.052	0.010	5301
ENSG00000181019	NQO1	Cells_EBV-transformed_lymphocytes	proximal	0.632	0.219	0.104	0.036	0.010	3588
ENSG00000120889	TNFRSF10B	Cells_EBV-transformed_lymphocytes	colon	0.459	0.376	0.085	0.070	0.010	6051
ENSG00000105737	GRIK5	Colon_Sigmoid	distal	0.531	0.328	0.082	0.050	0.010	3868
ENSG00000139842	CUL4A	Whole_Blood	female	0.531	0.299	0.102	0.058	0.010	6078
ENSG00000105464	GRIN2D	Colon_Sigmoid	colon	0.524	0.295	0.109	0.062	0.010	6074
ENSG00000145864	GABRB2	Cells_EBV-transformed_lymphocytes	female	0.556	0.288	0.096	0.050	0.010	4777
ENSG00000109971	HSPA8	Colon_Sigmoid	female	0.530	0.297	0.105	0.059	0.010	6071
ENSG00000090534	THPO	Colon_Sigmoid	distal	0.498	0.338	0.092	0.063	0.010	5377
ENSG00000105697	HAMP	Colon_Transverse	distal	0.532	0.300	0.101	0.057	0.010	5507
ENSG00000140009	ESR2	Cells_EBV-transformed_lymphocytes	colon	0.571	0.288	0.087	0.044	0.010	4524
ENSG00000186827	TNFRSF4	Cells_EBV-transformed_lymphocytes	female	0.635	0.216	0.104	0.035	0.010	3589
ENSG00000161405	IKZF3	Adipose_Subcutaneous	colon	0.544	0.317	0.081	0.047	0.010	4287
ENSG00000133256	PDE6B	Adipose_Visceral_Omentum	overall	0.565	0.298	0.083	0.044	0.010	5466
ENSG00000118432	CNR1	Adipose_Visceral_Omentum	male	0.540	0.301	0.096	0.054	0.010	5642
ENSG00000165092	ALDH1A1	Adipose_Visceral_Omentum	distal	0.561	0.286	0.095	0.049	0.010	4632
ENSG00000101470	TNNC2	Cells_EBV-transformed_lymphocytes	overall	0.529	0.302	0.101	0.058	0.010	5115
ENSG00000105851	PIK3CG	Adipose_Subcutaneous	male	0.482	0.349	0.092	0.067	0.010	5761
ENSG00000105697	HAMP	Cells_EBV-transformed_lymphocytes	distal	0.463	0.374	0.085	0.069	0.010	5487
ENSG00000117013	KCNQ4	Whole_Blood	colon	0.524	0.324	0.088	0.054	0.010	5398
ENSG00000160791	CCR5	Colon_Transverse	rectal	0.590	0.253	0.103	0.044	0.010	4839
ENSG00000108840	HDAC5	Adipose_Subcutaneous	rectal	0.622	0.227	0.104	0.038	0.010	4282
ENSG00000163673	DCLK3	Adipose_Visceral_Omentum	distal	0.000	0.789	0.000	0.201	0.010	5569
ENSG00000166148	AVPR1A	Adipose_Subcutaneous	overall	0.200	0.416	0.122	0.253	0.010	6140
ENSG00000065534	MYLK	Whole_Blood	rectal	0.640	0.214	0.102	0.034	0.010	4099
ENSG00000010810	FYN	Cells_EBV-transformed_lymphocytes	distal	0.602	0.246	0.101	0.041	0.010	4429
ENSG00000169783	LINGO1	Cells_EBV-transformed_lymphocytes	overall	0.616	0.240	0.097	0.038	0.010	4301
ENSG00000059378	PARP12	Adipose_Visceral_Omentum	female	0.541	0.295	0.100	0.054	0.010	5020
ENSG00000062524	LTK	Adipose_Visceral_Omentum	proximal	0.000	0.593	0.000	0.397	0.010	5190
ENSG00000145349	CAMK2D	Whole_Blood	rectal	0.158	0.720	0.020	0.092	0.010	4374
ENSG00000085662	AKR1B1	Cells_EBV-transformed_lymphocytes	female	0.577	0.268	0.099	0.046	0.010	4864
ENSG00000100429	HDAC10	Whole_Blood	rectal	0.000	0.472	0.000	0.519	0.010	5624
ENSG00000118058	KMT2A	Whole_Blood	male	0.544	0.285	0.106	0.055	0.010	5080
ENSG00000151247	EIF4E	Colon_Transverse	distal	0.494	0.341	0.092	0.063	0.010	6113
ENSG00000111199	TRPV4	Colon_Sigmoid	female	0.134	0.703	0.025	0.129	0.010	4242
ENSG00000048052	HDAC9	Adipose_Visceral_Omentum	colon	0.420	0.409	0.081	0.079	0.010	5711
ENSG00000104312	RIPK2	Colon_Sigmoid	female	0.499	0.356	0.079	0.056	0.010	4895
ENSG00000198900	TOP1	Whole_Blood	proximal	0.524	0.300	0.106	0.061	0.010	4987
ENSG00000170214	ADRA1B	Colon_Sigmoid	female	0.360	0.459	0.075	0.096	0.010	5480
ENSG00000148660	CAMK2G	Adipose_Visceral_Omentum	proximal	0.611	0.248	0.094	0.038	0.010	4089
ENSG00000184292	TACSTD2	Cells_EBV-transformed_lymphocytes	proximal	0.550	0.279	0.107	0.054	0.010	5346
ENSG00000155511	GRIA1	Colon_Transverse	female	0.555	0.300	0.088	0.047	0.010	5662
ENSG00000139625	MAP3K12	Adipose_Visceral_Omentum	colon	0.564	0.278	0.100	0.049	0.010	5298
ENSG00000107140	TESK1	Adipose_Visceral_Omentum	overall	0.561	0.282	0.098	0.049	0.010	4908
ENSG00000165646	SLC18A2	Adipose_Subcutaneous	colon	0.151	0.670	0.031	0.138	0.010	5710
ENSG00000163686	ABHD6	Adipose_Subcutaneous	overall	0.536	0.314	0.089	0.052	0.010	4964
ENSG00000180739	S1PR5	Colon_Sigmoid	colon	0.568	0.258	0.113	0.051	0.010	5107
ENSG00000198431	TXNRD1	Adipose_Visceral_Omentum	distal	0.532	0.289	0.109	0.059	0.010	6534
ENSG00000197170	PSMD12	Cells_EBV-transformed_lymphocytes	distal	0.551	0.286	0.101	0.052	0.010	5414
ENSG00000120889	TNFRSF10B	Colon_Transverse	proximal	0.539	0.287	0.107	0.057	0.010	6080
ENSG00000006432	MAP3K9	Colon_Transverse	proximal	0.538	0.299	0.098	0.055	0.010	5521
ENSG00000124784	RIOK1	Colon_Sigmoid	proximal	0.195	0.610	0.045	0.140	0.010	6917
ENSG00000066405	CLDN18	Adipose_Visceral_Omentum	distal	0.477	0.354	0.091	0.068	0.010	4341
ENSG00000007402	CACNA2D2	Adipose_Subcutaneous	male	0.562	0.327	0.064	0.037	0.010	2925
ENSG00000129473	BCL2L2	Colon_Transverse	colon	0.539	0.298	0.099	0.055	0.010	5401
ENSG00000125735	TNFSF14	Colon_Sigmoid	overall	0.433	0.396	0.084	0.077	0.010	6760
ENSG00000073756	PTGS2	Colon_Transverse	distal	0.616	0.229	0.106	0.039	0.010	4630
ENSG00000165025	SYK	Whole_Blood	male	0.507	0.323	0.098	0.062	0.010	6381
ENSG00000143153	ATP1B1	Adipose_Visceral_Omentum	colon	0.324	0.472	0.079	0.115	0.010	6961
ENSG00000169427	KCNK9	Colon_Transverse	colon	0.494	0.344	0.090	0.062	0.010	5997
ENSG00000196549	MME	Cells_EBV-transformed_lymphocytes	proximal	0.577	0.267	0.100	0.046	0.010	4890
ENSG00000174175	SELP	Colon_Transverse	proximal	0.496	0.331	0.098	0.065	0.010	6247
ENSG00000166794	PPIB	Colon_Transverse	proximal	0.564	0.274	0.103	0.050	0.010	4574
ENSG00000161905	ALOX15	Colon_Transverse	female	0.282	0.508	0.072	0.129	0.010	6151
ENSG00000113327	GABRG2	Colon_Transverse	overall	0.549	0.289	0.099	0.052	0.010	5135
ENSG00000006432	MAP3K9	Cells_EBV-transformed_lymphocytes	female	0.556	0.282	0.101	0.051	0.010	5507
ENSG00000141867	BRD4	Colon_Transverse	overall	0.517	0.322	0.093	0.058	0.010	6844
ENSG00000041357	PSMA4	Colon_Transverse	proximal	0.013	0.766	0.003	0.209	0.010	5894
ENSG00000198900	TOP1	Adipose_Subcutaneous	overall	0.538	0.292	0.104	0.056	0.010	5825
ENSG00000171552	BCL2L1	Cells_EBV-transformed_lymphocytes	rectal	0.704	0.155	0.108	0.024	0.010	2606
ENSG00000185386	MAPK11	Colon_Sigmoid	male	0.477	0.356	0.090	0.067	0.010	5526
ENSG00000138363	ATIC	Colon_Transverse	distal	0.000	0.835	0.000	0.156	0.010	5507
ENSG00000160951	PTGER1	Adipose_Visceral_Omentum	colon	0.284	0.511	0.070	0.126	0.010	6280
ENSG00000136160	EDNRB	Whole_Blood	rectal	0.549	0.256	0.126	0.059	0.010	5486
ENSG00000100902	PSMA6	Cells_EBV-transformed_lymphocytes	distal	0.570	0.267	0.104	0.049	0.010	5400
ENSG00000118271	TTR	Whole_Blood	colon	0.588	0.254	0.104	0.045	0.010	5049
ENSG00000163873	GRIK3	Adipose_Visceral_Omentum	colon	0.595	0.239	0.111	0.045	0.010	4662
ENSG00000146904	EPHA1	Colon_Transverse	rectal	0.625	0.230	0.099	0.036	0.010	3356
ENSG00000198909	MAP3K3	Cells_EBV-transformed_lymphocytes	distal	0.606	0.228	0.113	0.043	0.010	3394
ENSG00000110195	FOLR1	Adipose_Subcutaneous	colon	0.562	0.279	0.100	0.049	0.010	5461
ENSG00000105639	JAK3	Adipose_Subcutaneous	male	0.000	0.735	0.000	0.255	0.010	6391
ENSG00000134853	PDGFRA	Colon_Sigmoid	proximal	0.568	0.267	0.106	0.050	0.010	5370
ENSG00000204217	BMPR2	Cells_EBV-transformed_lymphocytes	rectal	0.603	0.244	0.102	0.041	0.010	3684
ENSG00000106588	PSMA2	Cells_EBV-transformed_lymphocytes	distal	0.537	0.296	0.101	0.056	0.010	5666
ENSG00000166501	PRKCB	Adipose_Visceral_Omentum	overall	0.431	0.391	0.088	0.080	0.010	6463
ENSG00000074966	TXK	Colon_Transverse	rectal	0.536	0.318	0.085	0.051	0.010	4287
ENSG00000121361	KCNJ8	Colon_Transverse	proximal	0.494	0.343	0.091	0.063	0.010	5640
ENSG00000183840	GPR39	Colon_Sigmoid	female	0.612	0.268	0.077	0.034	0.010	4498
ENSG00000115318	LOXL3	Whole_Blood	male	0.095	0.772	0.013	0.110	0.010	4493
ENSG00000145335	SNCA	Adipose_Visceral_Omentum	colon	0.559	0.280	0.101	0.051	0.010	5972
ENSG00000105650	PDE4C	Cells_EBV-transformed_lymphocytes	rectal	0.526	0.312	0.096	0.057	0.010	5476
ENSG00000263528	IKBKE	Cells_EBV-transformed_lymphocytes	male	0.580	0.275	0.092	0.043	0.010	4009
ENSG00000180340	FZD2	Cells_EBV-transformed_lymphocytes	distal	0.616	0.241	0.096	0.038	0.010	4036
ENSG00000198074	AKR1B10	Adipose_Visceral_Omentum	female	0.504	0.310	0.109	0.067	0.010	5600
ENSG00000073756	PTGS2	Colon_Transverse	female	0.630	0.234	0.092	0.034	0.010	4630
ENSG00000131203	IDO1	Colon_Sigmoid	rectal	0.410	0.412	0.084	0.084	0.010	5566
ENSG00000134318	ROCK2	Cells_EBV-transformed_lymphocytes	proximal	0.008	0.821	0.002	0.159	0.010	6482
ENSG00000124588	NQO2	Adipose_Visceral_Omentum	rectal	0.000	0.730	0.000	0.260	0.010	7212
ENSG00000059378	PARP12	Colon_Transverse	rectal	0.604	0.221	0.121	0.044	0.010	4621
ENSG00000164647	STEAP1	Colon_Sigmoid	rectal	0.159	0.678	0.029	0.125	0.010	5982
ENSG00000135250	SRPK2	Colon_Sigmoid	rectal	0.618	0.221	0.112	0.040	0.010	4274
ENSG00000173692	PSMD1	Colon_Transverse	proximal	0.549	0.270	0.115	0.057	0.010	5978
ENSG00000002726	AOC1	Colon_Sigmoid	rectal	0.550	0.290	0.099	0.052	0.010	5534
ENSG00000127554	GFER	Colon_Transverse	female	0.516	0.325	0.092	0.058	0.010	5780
ENSG00000088832	FKBP1A	Colon_Sigmoid	distal	0.447	0.374	0.092	0.077	0.010	6614
ENSG00000115977	AAK1	Colon_Transverse	female	0.570	0.333	0.055	0.032	0.010	4014
ENSG00000171298	GAA	Cells_EBV-transformed_lymphocytes	distal	0.000	0.785	0.000	0.205	0.010	7118
ENSG00000159164	SV2A	Colon_Sigmoid	female	0.690	0.212	0.068	0.021	0.010	1901
ENSG00000257365	FNTB	Adipose_Visceral_Omentum	colon	0.532	0.307	0.096	0.056	0.010	5682
ENSG00000205155	PSENEN	Colon_Sigmoid	male	0.539	0.305	0.094	0.053	0.010	5088
ENSG00000104894	CD37	Colon_Sigmoid	female	0.328	0.461	0.084	0.118	0.010	5310
ENSG00000123700	KCNJ2	Colon_Sigmoid	rectal	0.547	0.284	0.105	0.055	0.010	5192
ENSG00000134460	IL2RA	Adipose_Subcutaneous	rectal	0.000	0.726	0.000	0.264	0.010	8176
ENSG00000172156	CCL11	Colon_Sigmoid	female	0.454	0.386	0.081	0.069	0.010	5972
ENSG00000188389	PDCD1	Adipose_Visceral_Omentum	proximal	0.000	0.826	0.000	0.164	0.010	4593
ENSG00000159593	NAE1	Whole_Blood	rectal	0.626	0.232	0.097	0.036	0.010	3742
ENSG00000159377	PSMB4	Colon_Sigmoid	proximal	0.649	0.212	0.097	0.032	0.010	3546
ENSG00000198431	TXNRD1	Whole_Blood	rectal	0.001	0.788	0.000	0.201	0.010	6173
ENSG00000018625	ATP1A2	Colon_Sigmoid	proximal	0.138	0.656	0.034	0.162	0.010	5277
ENSG00000136573	BLK	Whole_Blood	overall	0.000	0.869	0.000	0.121	0.010	6245
ENSG00000083290	ULK2	Adipose_Subcutaneous	distal	0.000	0.884	0.000	0.106	0.010	3156
ENSG00000116824	CD2	Colon_Sigmoid	rectal	0.593	0.254	0.101	0.043	0.010	4685
ENSG00000119782	FKBP1B	Adipose_Visceral_Omentum	distal	0.026	0.759	0.007	0.198	0.010	5748
ENSG00000196498	NCOR2	Whole_Blood	proximal	0.539	0.294	0.101	0.055	0.010	5541
ENSG00000066405	CLDN18	Colon_Sigmoid	distal	0.620	0.224	0.107	0.039	0.010	4116
ENSG00000163600	ICOS	Adipose_Visceral_Omentum	male	0.609	0.231	0.109	0.041	0.010	4463
ENSG00000198963	RORB	Colon_Transverse	colon	0.572	0.303	0.076	0.040	0.010	5238
ENSG00000150593	PDCD4	Whole_Blood	overall	0.544	0.299	0.096	0.052	0.010	5360
ENSG00000026751	SLAMF7	Adipose_Visceral_Omentum	proximal	0.185	0.631	0.039	0.135	0.010	5565
ENSG00000167434	CA4	Adipose_Subcutaneous	female	0.666	0.191	0.104	0.030	0.010	3278
ENSG00000021826	CPS1	Colon_Sigmoid	distal	0.000	0.846	0.000	0.144	0.010	4679
ENSG00000158748	HTR6	Cells_EBV-transformed_lymphocytes	colon	0.515	0.317	0.098	0.060	0.010	6516
ENSG00000145335	SNCA	Colon_Sigmoid	distal	0.526	0.307	0.099	0.058	0.010	5233
ENSG00000188130	MAPK12	Cells_EBV-transformed_lymphocytes	male	0.540	0.293	0.102	0.055	0.010	5560
ENSG00000059378	PARP12	Adipose_Subcutaneous	proximal	0.568	0.259	0.112	0.051	0.010	5024
ENSG00000116678	LEPR	Colon_Sigmoid	female	0.083	0.624	0.033	0.250	0.010	4716
ENSG00000081052	COL4A4	Adipose_Subcutaneous	male	0.000	0.815	0.000	0.175	0.010	6299
ENSG00000113520	IL4	Whole_Blood	overall	0.585	0.271	0.092	0.043	0.010	4330
ENSG00000117594	HSD11B1	Colon_Transverse	colon	0.204	0.583	0.053	0.150	0.010	5543
ENSG00000185760	KCNQ5	Adipose_Subcutaneous	female	0.338	0.456	0.083	0.112	0.010	5650
ENSG00000183765	CHEK2	Colon_Transverse	overall	0.574	0.198	0.162	0.056	0.010	4040
ENSG00000140545	MFGE8	Adipose_Visceral_Omentum	rectal	0.000	0.797	0.000	0.193	0.010	6007
ENSG00000079999	KEAP1	Whole_Blood	female	0.565	0.275	0.101	0.049	0.010	5061
ENSG00000100784	RPS6KA5	Colon_Transverse	colon	0.471	0.359	0.091	0.070	0.010	5106
ENSG00000171105	INSR	Colon_Transverse	male	0.484	0.334	0.101	0.070	0.010	6507
ENSG00000107854	TNKS2	Cells_EBV-transformed_lymphocytes	rectal	0.599	0.250	0.100	0.042	0.010	4487
ENSG00000096968	JAK2	Whole_Blood	proximal	0.532	0.287	0.111	0.060	0.010	6548
ENSG00000100784	RPS6KA5	Adipose_Subcutaneous	female	0.560	0.264	0.113	0.053	0.010	5416
ENSG00000164400	CSF2	Cells_EBV-transformed_lymphocytes	rectal	0.653	0.195	0.109	0.033	0.010	3498
ENSG00000107140	TESK1	Colon_Transverse	female	0.603	0.249	0.098	0.041	0.010	4112
ENSG00000197616	MYH6	Colon_Transverse	distal	0.564	0.267	0.108	0.051	0.010	5294
ENSG00000108091	CCDC6	Colon_Transverse	distal	0.142	0.698	0.025	0.125	0.010	5308
ENSG00000174292	TNK1	Cells_EBV-transformed_lymphocytes	overall	0.534	0.302	0.099	0.056	0.010	5656
ENSG00000132855	ANGPTL3	Colon_Sigmoid	male	0.456	0.381	0.084	0.070	0.010	5373
ENSG00000189091	SF3B3	Colon_Transverse	male	0.051	0.863	0.004	0.073	0.010	3156
ENSG00000100764	PSMC1	Colon_Transverse	colon	0.554	0.295	0.092	0.049	0.010	5698
ENSG00000196730	DAPK1	Colon_Transverse	male	0.520	0.306	0.104	0.061	0.010	6055
ENSG00000169245	CXCL10	Adipose_Visceral_Omentum	overall	0.545	0.281	0.108	0.056	0.010	6526
ENSG00000079459	FDFT1	Colon_Transverse	colon	0.517	0.317	0.097	0.059	0.010	5752
ENSG00000158104	HPD	Whole_Blood	rectal	0.000	0.827	0.000	0.163	0.010	4853
ENSG00000136160	EDNRB	Adipose_Subcutaneous	female	0.019	0.706	0.007	0.259	0.010	5870
ENSG00000133019	CHRM3	Colon_Transverse	female	0.510	0.304	0.110	0.066	0.010	6586
ENSG00000084674	APOB	Colon_Transverse	overall	0.549	0.278	0.108	0.055	0.010	4880
ENSG00000070019	GUCY2C	Adipose_Visceral_Omentum	male	0.407	0.396	0.095	0.092	0.010	5461
ENSG00000134716	CYP2J2	Adipose_Subcutaneous	distal	0.591	0.255	0.101	0.044	0.010	4740
ENSG00000041357	PSMA4	Whole_Blood	female	0.000	0.793	0.000	0.198	0.010	5894
ENSG00000104921	FCER2	Adipose_Subcutaneous	distal	0.000	0.757	0.000	0.234	0.010	7513
ENSG00000205560	CPT1B	Colon_Transverse	female	0.000	0.826	0.000	0.165	0.010	4030
ENSG00000081237	PTPRC	Adipose_Subcutaneous	distal	0.547	0.294	0.097	0.052	0.010	5548
ENSG00000204256	BRD2	Adipose_Visceral_Omentum	rectal	0.000	0.000	0.210	0.780	0.010	13190
ENSG00000132964	CDK8	Whole_Blood	distal	0.532	0.292	0.108	0.059	0.010	6311
ENSG00000159352	PSMD4	Colon_Transverse	proximal	0.616	0.226	0.109	0.040	0.010	3566
ENSG00000177628	GBA1	Whole_Blood	proximal	0.000	0.867	0.000	0.123	0.010	3279
ENSG00000177628	GBA	Whole_Blood	proximal	0.000	0.867	0.000	0.123	0.010	3279
ENSG00000128829	EIF2AK4	Adipose_Subcutaneous	distal	0.000	0.794	0.000	0.196	0.010	5648
ENSG00000146242	TPBG	Colon_Transverse	colon	0.133	0.713	0.023	0.122	0.010	4952
ENSG00000044524	EPHA3	Adipose_Visceral_Omentum	distal	0.552	0.282	0.104	0.053	0.010	5511
ENSG00000065243	PKN2	Adipose_Subcutaneous	colon	0.571	0.282	0.092	0.045	0.010	5376
ENSG00000138613	APH1B	Cells_EBV-transformed_lymphocytes	colon	0.535	0.298	0.101	0.056	0.010	5601
ENSG00000010810	FYN	Cells_EBV-transformed_lymphocytes	colon	0.601	0.245	0.102	0.042	0.010	4429
ENSG00000129315	CCNT1	Colon_Transverse	rectal	0.619	0.213	0.118	0.041	0.010	4694
ENSG00000128059	PPAT	Whole_Blood	rectal	0.482	0.321	0.113	0.075	0.010	6586
ENSG00000159352	PSMD4	Cells_EBV-transformed_lymphocytes	female	0.624	0.231	0.099	0.037	0.010	3551
ENSG00000108556	CHRNE	Adipose_Subcutaneous	proximal	0.000	0.702	0.000	0.289	0.010	6916
ENSG00000108556	CHRNE	Adipose_Visceral_Omentum	proximal	0.000	0.702	0.000	0.289	0.010	6916
ENSG00000164418	GRIK2	Colon_Sigmoid	male	0.490	0.358	0.082	0.060	0.010	4398
ENSG00000161638	ITGA5	Adipose_Subcutaneous	proximal	0.568	0.275	0.099	0.048	0.010	5185
ENSG00000133105	RXFP2	Adipose_Subcutaneous	male	0.421	0.385	0.096	0.088	0.010	5709
ENSG00000132915	PDE6A	Colon_Sigmoid	female	0.567	0.272	0.102	0.049	0.010	4879
ENSG00000148408	CACNA1B	Cells_EBV-transformed_lymphocytes	proximal	0.656	0.208	0.096	0.030	0.010	2651
ENSG00000196689	TRPV1	Colon_Sigmoid	male	0.483	0.373	0.076	0.058	0.010	6028
ENSG00000106588	PSMA2	Colon_Sigmoid	rectal	0.573	0.270	0.100	0.047	0.010	5692
ENSG00000137267	TUBB2A	Colon_Sigmoid	female	0.058	0.324	0.093	0.516	0.010	6700
ENSG00000164344	KLKB1	Colon_Sigmoid	rectal	0.000	0.786	0.000	0.204	0.010	7060
ENSG00000132329	RAMP1	Adipose_Visceral_Omentum	overall	0.488	0.329	0.103	0.070	0.010	7801
ENSG00000120217	CD274	Cells_EBV-transformed_lymphocytes	proximal	0.397	0.450	0.067	0.076	0.010	5657
ENSG00000037280	FLT4	Colon_Sigmoid	female	0.555	0.287	0.098	0.050	0.010	5367
ENSG00000119772	DNMT3A	Colon_Sigmoid	rectal	0.637	0.218	0.100	0.034	0.010	4003
ENSG00000168522	FNTA	Colon_Sigmoid	female	0.533	0.334	0.076	0.047	0.010	3965
ENSG00000117676	RPS6KA1	Adipose_Subcutaneous	proximal	0.519	0.319	0.094	0.058	0.010	4157
ENSG00000070019	GUCY2C	Colon_Sigmoid	proximal	0.303	0.533	0.056	0.099	0.010	4938
ENSG00000134058	CDK7	Whole_Blood	rectal	0.038	0.775	0.008	0.169	0.010	2907
ENSG00000065361	ERBB3	Whole_Blood	male	0.600	0.218	0.127	0.046	0.010	3682
ENSG00000088832	FKBP1A	Cells_EBV-transformed_lymphocytes	colon	0.493	0.345	0.090	0.063	0.010	6602
ENSG00000138448	ITGAV	Adipose_Subcutaneous	colon	0.000	0.822	0.000	0.168	0.010	5038
ENSG00000277734	TRAC	Adipose_Subcutaneous	proximal	0.263	0.507	0.075	0.145	0.010	7267
ENSG00000128829	EIF2AK4	Adipose_Visceral_Omentum	distal	0.000	0.794	0.000	0.196	0.010	5648
ENSG00000132155	RAF1	Adipose_Subcutaneous	distal	0.000	0.769	0.000	0.222	0.010	6160
ENSG00000155511	GRIA1	Colon_Transverse	rectal	0.541	0.293	0.101	0.055	0.010	5662
ENSG00000073803	MAP3K13	Adipose_Visceral_Omentum	male	0.512	0.330	0.090	0.058	0.010	5281
ENSG00000134013	LOXL2	Cells_EBV-transformed_lymphocytes	colon	0.514	0.326	0.092	0.058	0.010	5719
ENSG00000017427	IGF1	Cells_EBV-transformed_lymphocytes	male	0.557	0.287	0.097	0.050	0.010	4951
ENSG00000180720	CHRM4	Cells_EBV-transformed_lymphocytes	colon	0.613	0.250	0.091	0.037	0.010	3707
ENSG00000152402	GUCY1A2	Adipose_Subcutaneous	female	0.576	0.268	0.100	0.046	0.010	5132
ENSG00000205268	PDE7A	Whole_Blood	proximal	0.615	0.241	0.097	0.038	0.010	4565
ENSG00000160791	CCR5	Colon_Sigmoid	proximal	0.569	0.295	0.084	0.043	0.010	4839
ENSG00000073417	PDE8A	Cells_EBV-transformed_lymphocytes	colon	0.546	0.291	0.100	0.053	0.010	4880
ENSG00000122641	INHBA	Whole_Blood	rectal	0.259	0.563	0.053	0.116	0.010	5667
ENSG00000138685	FGF2	Colon_Transverse	male	0.593	0.244	0.108	0.045	0.010	4943
ENSG00000113580	NR3C1	Whole_Blood	colon	0.559	0.259	0.118	0.054	0.010	4765
ENSG00000163873	GRIK3	Colon_Transverse	distal	0.602	0.261	0.089	0.039	0.010	4125
ENSG00000160255	ITGB2	Cells_EBV-transformed_lymphocytes	female	0.521	0.317	0.095	0.058	0.010	5634
ENSG00000149403	GRIK4	Cells_EBV-transformed_lymphocytes	overall	0.544	0.289	0.103	0.055	0.010	5444
ENSG00000157540	DYRK1A	Adipose_Subcutaneous	male	0.021	0.728	0.007	0.234	0.010	6500
ENSG00000119630	PGF	Adipose_Visceral_Omentum	distal	0.560	0.276	0.103	0.051	0.010	4954
ENSG00000196498	NCOR2	Colon_Sigmoid	proximal	0.544	0.289	0.103	0.054	0.010	5541
ENSG00000213923	CSNK1E	Colon_Transverse	rectal	0.552	0.287	0.099	0.052	0.010	4924
ENSG00000117586	TNFSF4	Colon_Sigmoid	rectal	0.630	0.201	0.120	0.039	0.010	3843
ENSG00000119782	FKBP1B	Adipose_Subcutaneous	rectal	0.000	0.806	0.000	0.184	0.010	5755
ENSG00000198001	IRAK4	Colon_Transverse	female	0.578	0.247	0.116	0.050	0.010	5470
ENSG00000156973	PDE6D	Colon_Transverse	female	0.530	0.312	0.094	0.055	0.010	5254
ENSG00000162434	JAK1	Adipose_Subcutaneous	proximal	0.564	0.281	0.098	0.049	0.010	5047
ENSG00000005844	ITGAL	Whole_Blood	proximal	0.709	0.174	0.086	0.021	0.010	2063
ENSG00000142178	SIK1	Colon_Transverse	proximal	0.571	0.277	0.096	0.047	0.010	4792
ENSG00000137509	PRCP	Cells_EBV-transformed_lymphocytes	male	0.575	0.254	0.112	0.049	0.010	5098
ENSG00000197170	PSMD12	Colon_Sigmoid	colon	0.481	0.361	0.085	0.064	0.010	5423
ENSG00000157764	BRAF	Adipose_Visceral_Omentum	overall	0.549	0.307	0.086	0.048	0.010	4680
ENSG00000188389	PDCD1	Adipose_Subcutaneous	female	0.000	0.803	0.000	0.188	0.010	4575
ENSG00000171094	ALK	Adipose_Subcutaneous	rectal	0.327	0.544	0.045	0.075	0.010	4215
ENSG00000170175	CHRNB1	Adipose_Subcutaneous	colon	0.000	0.716	0.000	0.274	0.010	6196
ENSG00000079999	KEAP1	Cells_EBV-transformed_lymphocytes	female	0.582	0.261	0.102	0.046	0.010	5032
ENSG00000105851	PIK3CG	Colon_Transverse	distal	0.586	0.256	0.103	0.045	0.010	5289
ENSG00000143217	NECTIN4	Colon_Transverse	proximal	0.573	0.274	0.097	0.046	0.010	5161
ENSG00000163545	NUAK2	Whole_Blood	colon	0.000	0.291	0.000	0.699	0.010	4730
ENSG00000149295	DRD2	Adipose_Subcutaneous	distal	0.000	0.801	0.000	0.189	0.010	5643
ENSG00000188778	ADRB3	Colon_Transverse	colon	0.627	0.230	0.098	0.036	0.010	3849
ENSG00000198822	GRM3	Colon_Sigmoid	overall	0.565	0.299	0.083	0.044	0.010	5150
ENSG00000170214	ADRA1B	Colon_Transverse	male	0.458	0.371	0.089	0.072	0.010	5481
ENSG00000154188	ANGPT1	Colon_Transverse	rectal	0.566	0.278	0.098	0.048	0.010	4687
ENSG00000110195	FOLR1	Colon_Transverse	female	0.526	0.310	0.097	0.057	0.010	4976
ENSG00000116824	CD2	Whole_Blood	male	0.523	0.311	0.098	0.058	0.010	4686
ENSG00000108691	CCL2	Adipose_Subcutaneous	colon	0.548	0.276	0.111	0.056	0.010	6474
ENSG00000092009	CMA1	Colon_Transverse	proximal	0.199	0.586	0.052	0.154	0.010	6095
ENSG00000164776	PHKG1	Adipose_Subcutaneous	female	0.489	0.338	0.097	0.067	0.010	5872
ENSG00000138814	PPP3CA	Adipose_Subcutaneous	distal	0.466	0.365	0.090	0.070	0.010	5146
ENSG00000187266	EPOR	Adipose_Subcutaneous	rectal	0.572	0.270	0.101	0.048	0.010	5049
ENSG00000138756	BMP2K	Whole_Blood	proximal	0.496	0.361	0.077	0.056	0.010	4949
ENSG00000113263	ITK	Colon_Transverse	female	0.466	0.356	0.095	0.073	0.010	5995
ENSG00000161057	PSMC2	Colon_Transverse	female	0.584	0.253	0.107	0.047	0.010	4740
ENSG00000263528	IKBKE	Colon_Transverse	overall	0.577	0.259	0.107	0.048	0.010	4014
ENSG00000188906	LRRK2	Cells_EBV-transformed_lymphocytes	distal	0.499	0.347	0.085	0.059	0.010	5631
ENSG00000196502	SULT1A1	Adipose_Subcutaneous	overall	0.001	0.834	0.000	0.156	0.010	3680
ENSG00000176444	CLK2	Cells_EBV-transformed_lymphocytes	female	0.655	0.208	0.097	0.031	0.010	3284
ENSG00000082482	KCNK2	Colon_Transverse	overall	0.475	0.352	0.094	0.069	0.010	5375
ENSG00000026751	SLAMF7	Adipose_Visceral_Omentum	rectal	0.181	0.620	0.043	0.147	0.010	5595
ENSG00000025708	TYMP	Adipose_Visceral_Omentum	colon	0.000	0.730	0.000	0.260	0.010	4733
ENSG00000164647	STEAP1	Cells_EBV-transformed_lymphocytes	rectal	0.484	0.353	0.089	0.065	0.010	5973
ENSG00000041982	TNC	Whole_Blood	male	0.548	0.271	0.114	0.057	0.010	6010
ENSG00000161405	IKZF3	Whole_Blood	proximal	0.000	0.857	0.000	0.133	0.010	3941
ENSG00000069849	ATP1B3	Adipose_Visceral_Omentum	overall	0.547	0.304	0.089	0.049	0.010	5466
ENSG00000058729	RIOK2	Colon_Sigmoid	rectal	0.107	0.691	0.026	0.166	0.010	6389
ENSG00000178950	GAK	Colon_Sigmoid	proximal	0.000	0.830	0.000	0.160	0.010	5622
ENSG00000101017	CD40	Cells_EBV-transformed_lymphocytes	overall	0.557	0.274	0.107	0.052	0.010	5465
ENSG00000143106	PSMA5	Colon_Transverse	distal	0.607	0.238	0.104	0.041	0.010	4587
ENSG00000158104	HPD	Cells_EBV-transformed_lymphocytes	proximal	0.574	0.271	0.098	0.046	0.010	4838
ENSG00000130413	STK33	Whole_Blood	distal	0.004	0.766	0.001	0.219	0.010	5854
ENSG00000196639	HRH1	Colon_Sigmoid	colon	0.518	0.309	0.103	0.061	0.010	6155
ENSG00000144744	UBA3	Colon_Transverse	overall	0.550	0.302	0.089	0.049	0.010	5753
ENSG00000132170	PPARG	Cells_EBV-transformed_lymphocytes	female	0.465	0.376	0.083	0.067	0.010	5718
ENSG00000019991	HGF	Whole_Blood	female	0.565	0.257	0.116	0.053	0.010	5404
ENSG00000170099	SERPINA6	Whole_Blood	male	0.539	0.276	0.116	0.059	0.010	6636
ENSG00000082898	XPO1	Cells_EBV-transformed_lymphocytes	rectal	0.614	0.236	0.101	0.039	0.010	4217
ENSG00000171094	ALK	Adipose_Visceral_Omentum	male	0.470	0.349	0.098	0.073	0.010	4222
ENSG00000105146	AURKC	Whole_Blood	proximal	0.552	0.295	0.094	0.050	0.010	5910
ENSG00000027075	PRKCH	Colon_Sigmoid	female	0.586	0.264	0.097	0.044	0.010	4554
ENSG00000100385	IL2RB	Cells_EBV-transformed_lymphocytes	rectal	0.536	0.294	0.104	0.057	0.010	5815
ENSG00000106991	ENG	Adipose_Subcutaneous	overall	0.610	0.250	0.093	0.038	0.010	4332
ENSG00000161057	PSMC2	Adipose_Visceral_Omentum	female	0.582	0.240	0.119	0.049	0.010	5015
ENSG00000147955	SIGMAR1	Colon_Sigmoid	overall	0.608	0.268	0.080	0.035	0.010	4201
ENSG00000149554	CHEK1	Colon_Transverse	male	0.193	0.603	0.047	0.147	0.010	5855
ENSG00000122025	FLT3	Colon_Sigmoid	female	0.529	0.308	0.097	0.057	0.010	5741
ENSG00000124523	SIRT5	Cells_EBV-transformed_lymphocytes	female	0.588	0.254	0.103	0.045	0.010	4875
ENSG00000065534	MYLK	Colon_Sigmoid	rectal	0.602	0.253	0.096	0.040	0.010	4099
ENSG00000101782	RIOK3	Colon_Transverse	distal	0.607	0.234	0.108	0.042	0.010	4423
ENSG00000138435	CHRNA1	Colon_Transverse	colon	0.000	0.881	0.000	0.110	0.010	4516
ENSG00000012983	MAP4K5	Colon_Sigmoid	distal	0.528	0.338	0.075	0.048	0.010	4679
ENSG00000109971	HSPA8	Colon_Transverse	female	0.517	0.310	0.103	0.061	0.010	6071
ENSG00000166828	SCNN1G	Adipose_Visceral_Omentum	overall	0.565	0.285	0.094	0.047	0.010	5170
ENSG00000074590	NUAK1	Colon_Transverse	rectal	0.579	0.253	0.110	0.048	0.010	5131
ENSG00000109099	PMP22	Whole_Blood	colon	0.461	0.367	0.090	0.072	0.010	5763
ENSG00000072274	TFRC	Cells_EBV-transformed_lymphocytes	colon	0.535	0.304	0.096	0.055	0.010	5421
ENSG00000150594	ADRA2A	Whole_Blood	rectal	0.248	0.520	0.072	0.151	0.010	5515
ENSG00000170312	CDK1	Cells_EBV-transformed_lymphocytes	female	0.356	0.457	0.078	0.099	0.010	5829
ENSG00000067606	PRKCZ	Whole_Blood	rectal	0.000	0.838	0.000	0.153	0.010	5198
ENSG00000001626	CFTR	Adipose_Visceral_Omentum	colon	0.598	0.249	0.101	0.042	0.010	3872
ENSG00000105723	GSK3A	Colon_Sigmoid	distal	0.629	0.225	0.101	0.036	0.010	4044
ENSG00000177169	ULK1	Colon_Sigmoid	distal	0.423	0.393	0.090	0.084	0.010	6665
ENSG00000183049	CAMK1D	Colon_Sigmoid	rectal	0.272	0.556	0.053	0.109	0.010	6897
ENSG00000167723	TRPV3	Colon_Sigmoid	distal	0.005	0.702	0.002	0.282	0.010	5904
ENSG00000171552	BCL2L1	Colon_Sigmoid	rectal	0.702	0.156	0.108	0.024	0.010	2626
ENSG00000065989	PDE4A	Cells_EBV-transformed_lymphocytes	colon	0.565	0.270	0.105	0.050	0.010	5176
ENSG00000172893	DHCR7	Colon_Sigmoid	distal	0.555	0.291	0.095	0.050	0.010	5190
ENSG00000156738	MS4A1	Colon_Sigmoid	distal	0.611	0.232	0.107	0.041	0.010	4422
ENSG00000173273	TNKS	Adipose_Visceral_Omentum	colon	0.448	0.349	0.109	0.085	0.010	9412
ENSG00000171105	INSR	Colon_Sigmoid	male	0.506	0.313	0.106	0.065	0.010	6507
ENSG00000171848	RRM2	Whole_Blood	rectal	0.522	0.291	0.114	0.064	0.010	6884
ENSG00000163599	CTLA4	Adipose_Subcutaneous	male	0.299	0.543	0.053	0.096	0.010	4357
ENSG00000125726	CD70	Colon_Sigmoid	overall	0.492	0.338	0.095	0.065	0.010	6685
ENSG00000141837	CACNA1A	Adipose_Subcutaneous	colon	0.563	0.297	0.085	0.045	0.010	3952
ENSG00000080815	PSEN1	Colon_Sigmoid	proximal	0.489	0.349	0.089	0.063	0.010	5811
ENSG00000065613	SLK	Colon_Transverse	distal	0.592	0.262	0.094	0.042	0.010	4363
ENSG00000171132	PRKCE	Colon_Sigmoid	colon	0.476	0.363	0.086	0.066	0.010	6794
ENSG00000074590	NUAK1	Colon_Transverse	overall	0.583	0.255	0.106	0.047	0.010	5131
ENSG00000136943	CTSV	Colon_Sigmoid	male	0.627	0.216	0.109	0.038	0.010	3867
ENSG00000180914	OXTR	Cells_EBV-transformed_lymphocytes	colon	0.498	0.328	0.099	0.065	0.010	6838
ENSG00000115694	STK25	Colon_Transverse	proximal	0.000	0.857	0.000	0.133	0.010	4949
ENSG00000126351	THRA	Colon_Sigmoid	proximal	0.509	0.350	0.078	0.053	0.010	4657
ENSG00000142208	AKT1	Colon_Transverse	proximal	0.485	0.352	0.089	0.065	0.010	5174
ENSG00000189091	SF3B3	Adipose_Visceral_Omentum	colon	0.000	0.842	0.000	0.148	0.010	4140
ENSG00000115594	IL1R1	Colon_Transverse	overall	0.558	0.249	0.126	0.056	0.010	5017
ENSG00000118432	CNR1	Adipose_Subcutaneous	overall	0.483	0.362	0.083	0.062	0.010	5867
ENSG00000105146	AURKC	Colon_Sigmoid	distal	0.002	0.703	0.001	0.284	0.010	5910
ENSG00000173692	PSMD1	Adipose_Visceral_Omentum	overall	0.517	0.306	0.105	0.062	0.010	6660
ENSG00000090534	THPO	Adipose_Subcutaneous	colon	0.315	0.530	0.054	0.091	0.010	5962
ENSG00000171848	RRM2	Whole_Blood	female	0.519	0.289	0.117	0.065	0.010	6884
ENSG00000183049	CAMK1D	Whole_Blood	distal	0.000	0.806	0.000	0.185	0.010	6897
ENSG00000121879	PIK3CA	Whole_Blood	rectal	0.269	0.476	0.089	0.157	0.010	4887
ENSG00000117013	KCNQ4	Cells_EBV-transformed_lymphocytes	overall	0.405	0.468	0.054	0.063	0.010	5383
ENSG00000183454	GRIN2A	Cells_EBV-transformed_lymphocytes	colon	0.435	0.391	0.087	0.078	0.010	6399
ENSG00000162434	JAK1	Colon_Sigmoid	female	0.492	0.350	0.087	0.062	0.010	4869
ENSG00000106631	MYL7	Adipose_Subcutaneous	rectal	0.547	0.284	0.105	0.055	0.010	5185
ENSG00000172893	DHCR7	Cells_EBV-transformed_lymphocytes	distal	0.555	0.291	0.094	0.050	0.010	5177
ENSG00000108091	CCDC6	Adipose_Visceral_Omentum	female	0.459	0.354	0.100	0.077	0.010	5680
ENSG00000124784	RIOK1	Colon_Transverse	rectal	0.018	0.746	0.005	0.222	0.010	6917
ENSG00000048052	HDAC9	Adipose_Subcutaneous	colon	0.328	0.502	0.063	0.097	0.010	5711
ENSG00000254087	LYN	Whole_Blood	overall	0.505	0.269	0.141	0.075	0.010	5662
ENSG00000130368	MAS1	Adipose_Subcutaneous	male	0.238	0.554	0.060	0.139	0.010	6744
ENSG00000187730	GABRD	Colon_Transverse	rectal	0.556	0.280	0.102	0.051	0.010	5196
ENSG00000119699	TGFB3	Cells_EBV-transformed_lymphocytes	overall	0.557	0.291	0.093	0.049	0.010	5328
ENSG00000134058	CDK7	Adipose_Visceral_Omentum	male	0.624	0.215	0.113	0.039	0.010	3182
ENSG00000203747	FCGR3A	Cells_EBV-transformed_lymphocytes	overall	0.530	0.316	0.091	0.054	0.010	5617
ENSG00000074966	TXK	Adipose_Subcutaneous	colon	0.101	0.765	0.015	0.110	0.010	4559
ENSG00000138823	MTTP	Adipose_Subcutaneous	overall	0.477	0.351	0.094	0.069	0.010	6785
ENSG00000139625	MAP3K12	Adipose_Visceral_Omentum	proximal	0.562	0.272	0.105	0.051	0.010	5224
ENSG00000077092	RARB	Whole_Blood	proximal	0.498	0.315	0.109	0.069	0.010	5406
ENSG00000072274	TFRC	Colon_Sigmoid	colon	0.535	0.304	0.097	0.055	0.010	5446
ENSG00000115233	PSMD14	Colon_Transverse	proximal	0.618	0.232	0.102	0.038	0.010	4293
ENSG00000136546	SCN7A	Colon_Transverse	overall	0.544	0.311	0.086	0.049	0.010	4999
ENSG00000126583	PRKCG	Colon_Sigmoid	overall	0.472	0.352	0.095	0.071	0.010	7724
ENSG00000126266	FFAR1	Colon_Sigmoid	distal	0.000	0.835	0.000	0.155	0.010	5449
ENSG00000177455	CD19	Adipose_Subcutaneous	proximal	0.683	0.187	0.095	0.026	0.010	3332
ENSG00000178084	HTR3C	Adipose_Visceral_Omentum	colon	0.494	0.334	0.097	0.065	0.010	6070
ENSG00000149294	NCAM1	Adipose_Visceral_Omentum	female	0.520	0.324	0.090	0.056	0.010	5456
ENSG00000144891	AGTR1	Adipose_Visceral_Omentum	rectal	0.517	0.309	0.103	0.062	0.010	6323
ENSG00000101336	HCK	Cells_EBV-transformed_lymphocytes	colon	0.622	0.249	0.085	0.034	0.010	3700
ENSG00000160716	CHRNB2	Cells_EBV-transformed_lymphocytes	rectal	0.630	0.221	0.103	0.036	0.010	3354
ENSG00000118271	TTR	Adipose_Visceral_Omentum	rectal	0.573	0.265	0.104	0.048	0.010	5367
ENSG00000138160	KIF11	Colon_Sigmoid	female	0.530	0.297	0.105	0.059	0.010	5076
ENSG00000175054	ATR	Cells_EBV-transformed_lymphocytes	colon	0.584	0.269	0.094	0.043	0.010	4851
ENSG00000059378	PARP12	Colon_Sigmoid	female	0.492	0.370	0.073	0.055	0.010	4621
ENSG00000196639	HRH1	Colon_Sigmoid	distal	0.521	0.310	0.100	0.060	0.010	6155
ENSG00000109991	P2RX3	Adipose_Visceral_Omentum	female	0.060	0.777	0.011	0.143	0.010	5648
ENSG00000088832	FKBP1A	Colon_Sigmoid	female	0.447	0.373	0.093	0.078	0.010	6614
ENSG00000254087	LYN	Adipose_Visceral_Omentum	overall	0.303	0.437	0.102	0.148	0.010	6527
ENSG00000027644	INSRR	Adipose_Visceral_Omentum	distal	0.173	0.602	0.048	0.167	0.010	5191
ENSG00000087191	PSMC5	Colon_Sigmoid	male	0.000	0.784	0.000	0.207	0.010	3187
ENSG00000135090	TAOK3	Adipose_Visceral_Omentum	colon	0.560	0.297	0.087	0.046	0.010	5816
ENSG00000116824	CD2	Cells_EBV-transformed_lymphocytes	proximal	0.589	0.267	0.092	0.042	0.010	4681
ENSG00000138160	KIF11	Colon_Sigmoid	male	0.546	0.306	0.089	0.050	0.010	5076
ENSG00000185499	MUC1	Adipose_Visceral_Omentum	colon	0.499	0.394	0.055	0.043	0.010	3422
ENSG00000087245	MMP2	Cells_EBV-transformed_lymphocytes	male	0.527	0.300	0.104	0.059	0.010	6350
ENSG00000035664	DAPK2	Colon_Transverse	female	0.628	0.224	0.102	0.036	0.010	4392
ENSG00000213903	LTB4R	Colon_Sigmoid	male	0.000	0.780	0.000	0.210	0.010	5945
ENSG00000049540	ELN	Colon_Transverse	proximal	0.669	0.143	0.148	0.031	0.010	2599
ENSG00000105810	CDK6	Colon_Transverse	female	0.668	0.202	0.093	0.028	0.010	3221
ENSG00000133216	EPHB2	Adipose_Subcutaneous	rectal	0.070	0.650	0.026	0.244	0.010	5700
ENSG00000120088	CRHR1	Adipose_Visceral_Omentum	colon	0.000	0.759	0.000	0.231	0.010	4522
ENSG00000095015	MAP3K1	Whole_Blood	proximal	0.081	0.703	0.021	0.185	0.010	5811
ENSG00000180340	FZD2	Adipose_Visceral_Omentum	rectal	0.615	0.248	0.091	0.037	0.010	4404
ENSG00000135914	HTR2B	Cells_EBV-transformed_lymphocytes	female	0.528	0.309	0.097	0.057	0.010	5829
ENSG00000178084	HTR3C	Colon_Transverse	female	0.559	0.286	0.096	0.049	0.010	5382
ENSG00000171564	FGB	Colon_Sigmoid	overall	0.529	0.349	0.068	0.045	0.010	5469
ENSG00000012124	CD22	Colon_Transverse	distal	0.000	0.834	0.000	0.156	0.010	5436
ENSG00000188389	PDCD1	Adipose_Subcutaneous	proximal	0.000	0.826	0.000	0.164	0.010	4593
ENSG00000163251	FZD5	Colon_Transverse	female	0.578	0.283	0.087	0.043	0.010	5020
ENSG00000095464	PDE6C	Colon_Transverse	colon	0.441	0.400	0.079	0.071	0.010	5326
ENSG00000139842	CUL4A	Colon_Sigmoid	female	0.515	0.315	0.099	0.061	0.010	6078
ENSG00000176105	YES1	Adipose_Subcutaneous	colon	0.463	0.386	0.077	0.064	0.010	5710
ENSG00000106123	EPHB6	Cells_EBV-transformed_lymphocytes	rectal	0.628	0.221	0.105	0.037	0.010	3930
ENSG00000110195	FOLR1	Whole_Blood	distal	0.559	0.291	0.092	0.048	0.010	4976
ENSG00000108840	HDAC5	Cells_EBV-transformed_lymphocytes	distal	0.619	0.236	0.098	0.037	0.010	3933
ENSG00000012124	CD22	Colon_Sigmoid	distal	0.000	0.835	0.000	0.156	0.010	5436
ENSG00000183735	TBK1	Whole_Blood	distal	0.020	0.715	0.007	0.249	0.010	4276
ENSG00000108671	PSMD11	Colon_Transverse	rectal	0.542	0.318	0.082	0.048	0.010	5028
ENSG00000197646	PDCD1LG2	Adipose_Subcutaneous	female	0.000	0.462	0.000	0.528	0.010	6406
ENSG00000107984	DKK1	Colon_Transverse	male	0.519	0.310	0.101	0.060	0.010	6385
ENSG00000101470	TNNC2	Colon_Sigmoid	overall	0.578	0.253	0.111	0.049	0.010	5177
ENSG00000132840	BHMT2	Adipose_Visceral_Omentum	rectal	0.000	0.829	0.000	0.161	0.010	5464
ENSG00000198431	TXNRD1	Colon_Sigmoid	distal	0.511	0.332	0.089	0.058	0.010	6173
ENSG00000172893	DHCR7	Colon_Sigmoid	rectal	0.561	0.294	0.089	0.047	0.010	5190
ENSG00000073803	MAP3K13	Adipose_Subcutaneous	distal	0.214	0.622	0.040	0.115	0.010	5261
ENSG00000129484	PARP2	Colon_Transverse	male	0.000	0.837	0.000	0.154	0.010	5314
ENSG00000085563	ABCB1	Adipose_Subcutaneous	proximal	0.645	0.209	0.103	0.033	0.010	3785
ENSG00000163686	ABHD6	Whole_Blood	female	0.589	0.291	0.074	0.037	0.010	4457
ENSG00000074410	CA12	Colon_Sigmoid	distal	0.513	0.330	0.090	0.058	0.010	5354
ENSG00000131187	F12	Colon_Sigmoid	overall	0.574	0.263	0.105	0.048	0.010	4738
ENSG00000047936	ROS1	Colon_Transverse	male	0.029	0.702	0.010	0.250	0.010	5045
ENSG00000107159	CA9	Adipose_Subcutaneous	proximal	0.612	0.227	0.110	0.041	0.010	4638
ENSG00000136875	PRPF4	Cells_EBV-transformed_lymphocytes	rectal	0.000	0.832	0.000	0.158	0.010	5836
ENSG00000170458	CD14	Adipose_Subcutaneous	rectal	0.131	0.741	0.018	0.100	0.010	3731
ENSG00000106799	TGFBR1	Adipose_Subcutaneous	proximal	0.575	0.269	0.100	0.047	0.010	5212
ENSG00000120915	EPHX2	Adipose_Visceral_Omentum	rectal	0.000	0.768	0.000	0.223	0.010	7519
ENSG00000142192	APP	Whole_Blood	overall	0.000	0.897	0.000	0.094	0.010	5125
ENSG00000169427	KCNK9	Colon_Sigmoid	proximal	0.524	0.313	0.097	0.058	0.010	5997
ENSG00000116678	LEPR	Colon_Transverse	proximal	0.499	0.369	0.071	0.052	0.010	4716
ENSG00000117020	AKT3	Adipose_Visceral_Omentum	colon	0.651	0.198	0.109	0.033	0.010	3827
ENSG00000165025	SYK	Cells_EBV-transformed_lymphocytes	male	0.520	0.314	0.098	0.059	0.010	6259
ENSG00000148680	HTR7	Whole_Blood	rectal	0.575	0.265	0.103	0.047	0.010	5245
ENSG00000119535	CSF3R	Colon_Transverse	female	0.612	0.244	0.096	0.038	0.010	3896
ENSG00000139874	SSTR1	Colon_Transverse	distal	0.527	0.329	0.082	0.051	0.010	4791
ENSG00000105976	MET	Adipose_Visceral_Omentum	distal	0.579	0.268	0.098	0.045	0.010	4169
ENSG00000162889	MAPKAPK2	Adipose_Visceral_Omentum	distal	0.603	0.243	0.103	0.042	0.010	4335
ENSG00000116044	NFE2L2	Whole_Blood	distal	0.481	0.380	0.072	0.057	0.010	5389
ENSG00000173273	TNKS	Adipose_Subcutaneous	colon	0.444	0.353	0.108	0.086	0.010	9412
ENSG00000244734	HBB	Cells_EBV-transformed_lymphocytes	colon	0.438	0.377	0.094	0.081	0.010	8399
ENSG00000117013	KCNQ4	Whole_Blood	rectal	0.519	0.321	0.092	0.057	0.010	5398
ENSG00000074410	CA12	Whole_Blood	distal	0.516	0.327	0.090	0.057	0.010	5354
ENSG00000065534	MYLK	Cells_EBV-transformed_lymphocytes	rectal	0.626	0.229	0.099	0.036	0.010	4088
ENSG00000105835	NAMPT	Whole_Blood	male	0.520	0.333	0.084	0.054	0.010	5412
ENSG00000165304	MELK	Colon_Sigmoid	male	0.582	0.258	0.104	0.046	0.010	4749
ENSG00000184160	ADRA2C	Whole_Blood	colon	0.548	0.279	0.108	0.055	0.010	6786
ENSG00000178950	GAK	Cells_EBV-transformed_lymphocytes	rectal	0.319	0.504	0.065	0.103	0.010	5576
ENSG00000185015	CA13	Adipose_Subcutaneous	distal	0.534	0.337	0.073	0.046	0.010	3878
ENSG00000213903	LTB4R	Colon_Transverse	male	0.000	0.780	0.000	0.210	0.010	5945
ENSG00000152207	CYSLTR2	Whole_Blood	proximal	0.177	0.545	0.066	0.203	0.010	5096
ENSG00000169245	CXCL10	Cells_EBV-transformed_lymphocytes	rectal	0.020	0.844	0.003	0.123	0.010	6128
ENSG00000165409	TSHR	Adipose_Visceral_Omentum	distal	0.004	0.771	0.001	0.215	0.010	6226
ENSG00000164543	STK17A	Whole_Blood	proximal	0.494	0.332	0.098	0.066	0.010	4783
ENSG00000165029	ABCA1	Whole_Blood	distal	0.488	0.355	0.085	0.062	0.010	5741
ENSG00000074410	CA12	Colon_Transverse	colon	0.556	0.280	0.102	0.052	0.010	5354
ENSG00000141736	ERBB2	Whole_Blood	proximal	0.631	0.197	0.124	0.039	0.010	4129
ENSG00000103222	ABCC1	Adipose_Subcutaneous	distal	0.516	0.359	0.068	0.047	0.010	3668
ENSG00000036828	CASR	Cells_EBV-transformed_lymphocytes	distal	0.547	0.308	0.087	0.049	0.010	5230
ENSG00000185499	MUC1	Colon_Transverse	proximal	0.542	0.327	0.076	0.046	0.010	3232
ENSG00000048392	RRM2B	Cells_EBV-transformed_lymphocytes	male	0.513	0.330	0.090	0.058	0.010	5694
ENSG00000074966	TXK	Cells_EBV-transformed_lymphocytes	female	0.430	0.443	0.058	0.059	0.010	4277
ENSG00000205268	PDE7A	Colon_Transverse	male	0.362	0.451	0.079	0.099	0.010	4565
ENSG00000150594	ADRA2A	Colon_Sigmoid	proximal	0.530	0.311	0.094	0.055	0.010	5515
ENSG00000112576	CCND3	Colon_Transverse	colon	0.532	0.300	0.101	0.057	0.010	5024
ENSG00000172893	DHCR7	Whole_Blood	rectal	0.522	0.332	0.083	0.053	0.010	5190
ENSG00000061938	TNK2	Whole_Blood	overall	0.056	0.629	0.025	0.280	0.010	6078
ENSG00000108443	RPS6KB1	Adipose_Subcutaneous	distal	0.557	0.297	0.089	0.047	0.010	3257
ENSG00000177283	FZD8	Colon_Sigmoid	proximal	0.562	0.271	0.106	0.051	0.010	5105
ENSG00000135090	TAOK3	Cells_EBV-transformed_lymphocytes	distal	0.520	0.326	0.089	0.056	0.010	5380
ENSG00000138379	MSTN	Colon_Sigmoid	proximal	0.599	0.244	0.104	0.043	0.010	4540
ENSG00000072786	STK10	Adipose_Visceral_Omentum	proximal	0.548	0.290	0.099	0.053	0.010	5570
ENSG00000100385	IL2RB	Colon_Transverse	rectal	0.557	0.272	0.109	0.053	0.010	5832
ENSG00000122025	FLT3	Cells_EBV-transformed_lymphocytes	rectal	0.513	0.327	0.092	0.059	0.010	5701
ENSG00000130816	DNMT1	Whole_Blood	female	0.595	0.256	0.098	0.042	0.010	4986
ENSG00000169442	CD52	Colon_Sigmoid	rectal	0.019	0.772	0.005	0.195	0.010	3525
ENSG00000142166	IFNAR1	Adipose_Visceral_Omentum	colon	0.000	0.816	0.000	0.174	0.010	5149
ENSG00000155511	GRIA1	Adipose_Subcutaneous	overall	0.519	0.300	0.109	0.063	0.010	6586
ENSG00000142166	IFNAR1	Adipose_Subcutaneous	colon	0.000	0.816	0.000	0.174	0.010	5149
ENSG00000139626	ITGB7	Cells_EBV-transformed_lymphocytes	proximal	0.542	0.293	0.100	0.054	0.010	5691
ENSG00000108091	CCDC6	Adipose_Subcutaneous	male	0.120	0.613	0.042	0.215	0.010	5746
ENSG00000108671	PSMD11	Colon_Transverse	distal	0.544	0.320	0.080	0.047	0.010	5027
ENSG00000105695	MAG	Colon_Transverse	distal	0.000	0.833	0.000	0.158	0.010	5485
ENSG00000105695	MAG	Colon_Sigmoid	distal	0.000	0.833	0.000	0.158	0.010	5485
ENSG00000198355	PIM3	Adipose_Subcutaneous	distal	0.096	0.574	0.046	0.275	0.010	8072
ENSG00000161057	PSMC2	Whole_Blood	colon	0.478	0.367	0.082	0.063	0.010	4740
ENSG00000135605	TEC	Adipose_Subcutaneous	proximal	0.486	0.374	0.074	0.057	0.010	4266
ENSG00000169429	CXCL8	Adipose_Visceral_Omentum	distal	0.436	0.402	0.080	0.073	0.010	5055
ENSG00000084207	GSTP1	Cells_EBV-transformed_lymphocytes	overall	0.649	0.211	0.099	0.032	0.010	3544
ENSG00000059377	TBXAS1	Adipose_Subcutaneous	male	0.533	0.311	0.092	0.054	0.010	5424
ENSG00000173153	ESRRA	Colon_Sigmoid	rectal	0.655	0.196	0.107	0.032	0.010	3439
ENSG00000118271	TTR	Adipose_Subcutaneous	colon	0.573	0.239	0.126	0.053	0.010	5385
ENSG00000007314	SCN4A	Cells_EBV-transformed_lymphocytes	distal	0.663	0.180	0.116	0.031	0.010	2904
ENSG00000110195	FOLR1	Colon_Sigmoid	distal	0.560	0.290	0.093	0.048	0.010	4976
ENSG00000196549	MME	Adipose_Subcutaneous	male	0.569	0.268	0.104	0.049	0.010	5421
ENSG00000154928	EPHB1	Adipose_Subcutaneous	proximal	0.089	0.674	0.027	0.201	0.010	5090
ENSG00000129084	PSMA1	Adipose_Subcutaneous	colon	0.622	0.230	0.101	0.037	0.010	4378
ENSG00000187730	GABRD	Colon_Sigmoid	rectal	0.577	0.259	0.106	0.048	0.010	5195
ENSG00000126583	PRKCG	Whole_Blood	colon	0.420	0.391	0.093	0.087	0.010	7724
ENSG00000107159	CA9	Adipose_Subcutaneous	overall	0.604	0.239	0.105	0.042	0.010	4869
ENSG00000142166	IFNAR1	Whole_Blood	proximal	0.000	0.867	0.000	0.124	0.010	4794
ENSG00000180720	CHRM4	Adipose_Visceral_Omentum	proximal	0.529	0.333	0.079	0.050	0.010	3959
ENSG00000145949	MYLK4	Colon_Sigmoid	proximal	0.000	0.757	0.000	0.234	0.010	5921
ENSG00000004799	PDK4	Colon_Sigmoid	male	0.601	0.249	0.100	0.041	0.010	4188
ENSG00000163485	ADORA1	Cells_EBV-transformed_lymphocytes	proximal	0.566	0.288	0.091	0.046	0.010	4833
ENSG00000138413	IDH1	Adipose_Subcutaneous	proximal	0.543	0.314	0.085	0.049	0.010	5328
ENSG00000196557	CACNA1H	Whole_Blood	male	0.076	0.459	0.065	0.392	0.010	7214
ENSG00000079999	KEAP1	Colon_Transverse	female	0.551	0.290	0.098	0.052	0.010	5061
ENSG00000154611	PSMA8	Cells_EBV-transformed_lymphocytes	overall	0.505	0.331	0.093	0.061	0.010	5231
ENSG00000157764	BRAF	Adipose_Subcutaneous	male	0.600	0.253	0.097	0.041	0.010	4557
ENSG00000106123	EPHB6	Colon_Transverse	rectal	0.617	0.230	0.104	0.039	0.010	3937
ENSG00000101266	CSNK2A1	Whole_Blood	colon	0.372	0.478	0.062	0.079	0.010	4878
ENSG00000027697	IFNGR1	Whole_Blood	colon	0.199	0.500	0.083	0.208	0.010	4962
ENSG00000119699	TGFB3	Colon_Sigmoid	proximal	0.558	0.298	0.088	0.047	0.010	5340
ENSG00000110680	CALCA	Colon_Sigmoid	proximal	0.606	0.232	0.110	0.042	0.010	4181
ENSG00000141736	ERBB2	Adipose_Visceral_Omentum	colon	0.448	0.407	0.071	0.065	0.010	4474
ENSG00000134716	CYP2J2	Cells_EBV-transformed_lymphocytes	male	0.575	0.292	0.081	0.041	0.010	4396
ENSG00000151247	EIF4E	Whole_Blood	rectal	0.527	0.260	0.137	0.067	0.010	6113
ENSG00000064989	CALCRL	Adipose_Visceral_Omentum	female	0.463	0.396	0.071	0.061	0.010	4901
ENSG00000091879	ANGPT2	Colon_Transverse	overall	0.397	0.394	0.100	0.099	0.010	10004
ENSG00000198431	TXNRD1	Colon_Sigmoid	female	0.501	0.325	0.100	0.065	0.010	6173
ENSG00000145242	EPHA5	Adipose_Subcutaneous	distal	0.318	0.507	0.064	0.102	0.010	5545
ENSG00000133256	PDE6B	Cells_EBV-transformed_lymphocytes	proximal	0.577	0.270	0.098	0.046	0.010	4939
ENSG00000172893	DHCR7	Adipose_Visceral_Omentum	overall	0.523	0.321	0.091	0.056	0.010	5939
ENSG00000062038	CDH3	Colon_Sigmoid	proximal	0.606	0.238	0.105	0.041	0.010	3816
ENSG00000151617	EDNRA	Adipose_Subcutaneous	female	0.608	0.233	0.108	0.041	0.010	4939
ENSG00000141506	PIK3R5	Colon_Sigmoid	female	0.530	0.299	0.104	0.058	0.010	5386
ENSG00000111424	VDR	Whole_Blood	distal	0.000	0.598	0.000	0.392	0.010	5768
ENSG00000105737	GRIK5	Cells_EBV-transformed_lymphocytes	distal	0.566	0.292	0.087	0.045	0.010	3860
ENSG00000143384	MCL1	Adipose_Visceral_Omentum	rectal	0.467	0.386	0.075	0.062	0.010	3456
ENSG00000119630	PGF	Whole_Blood	male	0.519	0.294	0.113	0.064	0.010	4611
ENSG00000115884	SDC1	Cells_EBV-transformed_lymphocytes	rectal	0.538	0.290	0.106	0.057	0.010	6041
ENSG00000144744	UBA3	Colon_Transverse	male	0.541	0.297	0.099	0.054	0.010	5753
ENSG00000169403	PTAFR	Colon_Sigmoid	female	0.651	0.211	0.096	0.031	0.010	3543
ENSG00000057252	SOAT1	Adipose_Subcutaneous	proximal	0.490	0.342	0.094	0.065	0.010	6039
ENSG00000196639	HRH1	Adipose_Visceral_Omentum	male	0.440	0.374	0.095	0.081	0.010	6587
ENSG00000167244	IGF2	Adipose_Subcutaneous	colon	0.089	0.583	0.042	0.276	0.010	7137
ENSG00000105388	CEACAM5	Whole_Blood	overall	0.568	0.201	0.163	0.058	0.010	3942
ENSG00000254087	LYN	Whole_Blood	colon	0.541	0.287	0.106	0.056	0.010	5662
ENSG00000019582	CD74	Cells_EBV-transformed_lymphocytes	female	0.532	0.294	0.106	0.059	0.010	5619
ENSG00000100644	HIF1A	Cells_EBV-transformed_lymphocytes	overall	0.548	0.281	0.107	0.055	0.010	5393
ENSG00000043591	ADRB1	Colon_Transverse	overall	0.304	0.489	0.076	0.122	0.010	5218
ENSG00000100429	HDAC10	Colon_Sigmoid	rectal	0.000	0.472	0.000	0.519	0.010	5624
ENSG00000115159	GPD2	Colon_Transverse	proximal	0.046	0.755	0.011	0.179	0.010	4290
ENSG00000159128	IFNGR2	Cells_EBV-transformed_lymphocytes	colon	0.543	0.306	0.091	0.051	0.010	4761
ENSG00000138823	MTTP	Colon_Sigmoid	proximal	0.295	0.542	0.054	0.099	0.010	6229
ENSG00000133742	CA1	Adipose_Visceral_Omentum	female	0.660	0.192	0.107	0.031	0.010	3558
ENSG00000197405	C5AR1	Colon_Transverse	colon	0.539	0.313	0.088	0.051	0.010	5729
ENSG00000171848	RRM2	Whole_Blood	male	0.527	0.294	0.109	0.061	0.010	6884
ENSG00000188130	MAPK12	Colon_Sigmoid	female	0.000	0.792	0.000	0.198	0.010	5572
ENSG00000188257	PLA2G2A	Adipose_Subcutaneous	female	0.502	0.325	0.099	0.064	0.010	6291
ENSG00000184588	PDE4B	Adipose_Visceral_Omentum	proximal	0.567	0.266	0.107	0.050	0.010	5717
ENSG00000116824	CD2	Whole_Blood	rectal	0.531	0.316	0.090	0.054	0.010	4686
ENSG00000173039	RELA	Whole_Blood	male	0.647	0.185	0.123	0.035	0.010	3374
ENSG00000138613	APH1B	Whole_Blood	colon	0.322	0.510	0.061	0.097	0.010	5622
ENSG00000128917	DLL4	Adipose_Visceral_Omentum	male	0.611	0.229	0.109	0.041	0.010	4681
ENSG00000165409	TSHR	Whole_Blood	overall	0.466	0.379	0.080	0.065	0.010	5486
ENSG00000101336	HCK	Adipose_Visceral_Omentum	overall	0.608	0.257	0.088	0.037	0.010	4209
ENSG00000182580	EPHB3	Adipose_Visceral_Omentum	proximal	0.534	0.295	0.104	0.057	0.010	5695
ENSG00000113231	PDE8B	Colon_Transverse	male	0.000	0.830	0.000	0.161	0.010	5770
ENSG00000138160	KIF11	Adipose_Subcutaneous	overall	0.565	0.278	0.099	0.049	0.010	5654
ENSG00000142875	PRKACB	Adipose_Visceral_Omentum	male	0.576	0.272	0.096	0.046	0.010	5214
ENSG00000100902	PSMA6	Colon_Sigmoid	overall	0.434	0.426	0.066	0.065	0.010	5414
ENSG00000001630	CYP51A1	Cells_EBV-transformed_lymphocytes	overall	0.635	0.211	0.108	0.036	0.010	3495
ENSG00000138160	KIF11	Cells_EBV-transformed_lymphocytes	proximal	0.541	0.305	0.092	0.052	0.010	5063
ENSG00000186827	TNFRSF4	Adipose_Visceral_Omentum	rectal	0.627	0.220	0.106	0.037	0.010	4193
ENSG00000162889	MAPKAPK2	Whole_Blood	proximal	0.619	0.240	0.095	0.037	0.010	3786
ENSG00000267534	S1PR2	Colon_Sigmoid	overall	0.165	0.584	0.053	0.188	0.010	5191
ENSG00000106123	EPHB6	Whole_Blood	overall	0.272	0.618	0.031	0.070	0.010	3939
ENSG00000145949	MYLK4	Cells_EBV-transformed_lymphocytes	overall	0.448	0.397	0.077	0.068	0.010	5901
ENSG00000243480	AMY2A	Adipose_Visceral_Omentum	proximal	0.122	0.584	0.049	0.235	0.010	5919
ENSG00000172819	RARG	Whole_Blood	overall	0.568	0.289	0.088	0.045	0.010	5632
ENSG00000175054	ATR	Colon_Transverse	female	0.034	0.830	0.005	0.122	0.010	4868
ENSG00000173585	CCR9	Colon_Transverse	proximal	0.390	0.469	0.060	0.072	0.010	5979
ENSG00000180914	OXTR	Adipose_Subcutaneous	overall	0.450	0.351	0.107	0.083	0.010	7693
ENSG00000173083	HPSE	Adipose_Subcutaneous	colon	0.558	0.285	0.097	0.050	0.010	5878
ENSG00000059377	TBXAS1	Adipose_Visceral_Omentum	distal	0.555	0.284	0.100	0.051	0.010	5405
ENSG00000180720	CHRM4	Whole_Blood	overall	0.611	0.205	0.130	0.044	0.010	3720
ENSG00000100985	MMP9	Colon_Transverse	overall	0.534	0.296	0.103	0.057	0.010	5401
ENSG00000059378	PARP12	Adipose_Visceral_Omentum	distal	0.544	0.297	0.097	0.053	0.010	5021
ENSG00000012779	ALOX5	Colon_Transverse	colon	0.139	0.704	0.024	0.123	0.010	4940
ENSG00000051382	PIK3CB	Adipose_Subcutaneous	distal	0.000	0.881	0.000	0.110	0.010	3712
ENSG00000146242	TPBG	Cells_EBV-transformed_lymphocytes	distal	0.578	0.266	0.100	0.046	0.010	4942
ENSG00000109158	GABRA4	Colon_Transverse	overall	0.591	0.228	0.123	0.048	0.010	4341
ENSG00000008018	PSMB1	Cells_EBV-transformed_lymphocytes	distal	0.395	0.464	0.060	0.071	0.010	3120
ENSG00000263528	IKBKE	Cells_EBV-transformed_lymphocytes	overall	0.567	0.269	0.105	0.050	0.010	4009
ENSG00000154310	TNIK	Cells_EBV-transformed_lymphocytes	male	0.622	0.262	0.075	0.032	0.010	4081
ENSG00000184984	CHRM5	Adipose_Subcutaneous	colon	0.392	0.423	0.085	0.091	0.010	7402
ENSG00000166794	PPIB	Whole_Blood	distal	0.441	0.428	0.062	0.060	0.010	4574
ENSG00000125726	CD70	Adipose_Visceral_Omentum	colon	0.142	0.557	0.059	0.232	0.010	7510
ENSG00000109991	P2RX3	Colon_Sigmoid	colon	0.432	0.418	0.071	0.069	0.010	5411
ENSG00000197170	PSMD12	Colon_Transverse	rectal	0.569	0.275	0.099	0.048	0.010	5423
ENSG00000082701	GSK3B	Adipose_Visceral_Omentum	overall	0.491	0.357	0.082	0.060	0.010	5498
ENSG00000152578	GRIA4	Adipose_Subcutaneous	male	0.588	0.240	0.115	0.047	0.010	5094
ENSG00000163394	CCKAR	Colon_Transverse	colon	0.577	0.271	0.097	0.045	0.010	4808
ENSG00000149295	DRD2	Colon_Transverse	proximal	0.346	0.513	0.053	0.078	0.010	5334
ENSG00000117601	SERPINC1	Whole_Blood	colon	0.063	0.808	0.009	0.110	0.010	3716
ENSG00000154188	ANGPT1	Colon_Sigmoid	proximal	0.475	0.388	0.070	0.057	0.010	4687
ENSG00000068078	FGFR3	Colon_Sigmoid	male	0.000	0.753	0.000	0.238	0.010	5742
ENSG00000167397	VKORC1	Colon_Sigmoid	female	0.716	0.165	0.089	0.021	0.010	2459
ENSG00000198851	CD3E	Adipose_Subcutaneous	male	0.254	0.528	0.068	0.141	0.010	5657
ENSG00000186827	TNFRSF4	Adipose_Visceral_Omentum	overall	0.620	0.229	0.103	0.038	0.010	4378
ENSG00000186318	BACE1	Whole_Blood	overall	0.000	0.763	0.000	0.227	0.010	6595
ENSG00000132906	CASP9	Cells_EBV-transformed_lymphocytes	male	0.490	0.334	0.099	0.067	0.010	6193
ENSG00000026025	VIM	Cells_EBV-transformed_lymphocytes	distal	0.499	0.329	0.098	0.064	0.010	6685
ENSG00000101266	CSNK2A1	Colon_Transverse	overall	0.567	0.275	0.100	0.049	0.010	4878
ENSG00000138160	KIF11	Colon_Transverse	male	0.563	0.289	0.092	0.047	0.010	5076
ENSG00000134013	LOXL2	Adipose_Visceral_Omentum	overall	0.555	0.268	0.112	0.054	0.010	6196
ENSG00000072274	TFRC	Colon_Transverse	proximal	0.568	0.265	0.108	0.050	0.010	5446
ENSG00000104921	FCER2	Colon_Sigmoid	distal	0.158	0.650	0.036	0.147	0.010	6777
ENSG00000138814	PPP3CA	Adipose_Subcutaneous	colon	0.467	0.368	0.087	0.069	0.010	5209
ENSG00000108556	CHRNE	Cells_EBV-transformed_lymphocytes	proximal	0.000	0.728	0.000	0.262	0.010	6436
ENSG00000163394	CCKAR	Colon_Sigmoid	colon	0.586	0.262	0.098	0.044	0.010	4808
ENSG00000111816	FRK	Adipose_Visceral_Omentum	overall	0.000	0.880	0.000	0.110	0.010	5182
ENSG00000182333	LIPF	Cells_EBV-transformed_lymphocytes	female	0.560	0.286	0.096	0.049	0.010	5219
ENSG00000123201	GUCY1B2	Adipose_Subcutaneous	female	0.000	0.805	0.000	0.186	0.010	4499
ENSG00000169783	LINGO1	Adipose_Visceral_Omentum	rectal	0.239	0.600	0.043	0.109	0.010	4793
ENSG00000125735	TNFSF14	Cells_EBV-transformed_lymphocytes	overall	0.509	0.325	0.096	0.061	0.010	6732
ENSG00000125834	STK35	Whole_Blood	overall	0.441	0.344	0.116	0.090	0.010	6032
ENSG00000106631	MYL7	Colon_Transverse	rectal	0.564	0.279	0.098	0.049	0.010	4991
ENSG00000013441	CLK1	Whole_Blood	rectal	0.606	0.234	0.109	0.042	0.010	4311
ENSG00000120915	EPHX2	Adipose_Visceral_Omentum	distal	0.000	0.770	0.000	0.221	0.010	7512
ENSG00000133019	CHRM3	Colon_Transverse	rectal	0.514	0.306	0.107	0.064	0.010	6586
ENSG00000128829	EIF2AK4	Cells_EBV-transformed_lymphocytes	rectal	0.536	0.301	0.098	0.055	0.010	4929
ENSG00000142166	IFNAR1	Colon_Sigmoid	colon	0.094	0.752	0.016	0.128	0.010	4794
ENSG00000114859	CLCN2	Cells_EBV-transformed_lymphocytes	female	0.553	0.297	0.091	0.049	0.010	5379
ENSG00000257365	FNTB	Colon_Transverse	colon	0.468	0.394	0.070	0.059	0.010	5319
ENSG00000153253	SCN3A	Adipose_Subcutaneous	distal	0.456	0.395	0.075	0.065	0.010	4377
ENSG00000107140	TESK1	Whole_Blood	colon	0.528	0.352	0.067	0.044	0.010	4112
ENSG00000066056	TIE1	Colon_Transverse	overall	0.248	0.574	0.051	0.117	0.010	4569
ENSG00000123201	GUCY1B2	Adipose_Visceral_Omentum	female	0.000	0.805	0.000	0.186	0.010	4499
ENSG00000101266	CSNK2A1	Colon_Sigmoid	overall	0.580	0.262	0.103	0.046	0.010	4878
ENSG00000145335	SNCA	Cells_EBV-transformed_lymphocytes	distal	0.457	0.377	0.086	0.071	0.010	5215
ENSG00000156973	PDE6D	Colon_Sigmoid	female	0.545	0.297	0.096	0.053	0.010	5254
ENSG00000169245	CXCL10	Adipose_Subcutaneous	rectal	0.492	0.346	0.090	0.063	0.010	6436
ENSG00000123374	CDK2	Whole_Blood	overall	0.458	0.377	0.085	0.070	0.010	3819
ENSG00000087191	PSMC5	Colon_Transverse	male	0.000	0.784	0.000	0.207	0.010	3187
ENSG00000068078	FGFR3	Cells_EBV-transformed_lymphocytes	distal	0.462	0.377	0.083	0.068	0.010	5713
ENSG00000092009	CMA1	Whole_Blood	female	0.497	0.335	0.095	0.064	0.010	6094
ENSG00000148408	CACNA1B	Adipose_Subcutaneous	distal	0.667	0.190	0.104	0.029	0.010	3106
ENSG00000121361	KCNJ8	Adipose_Visceral_Omentum	overall	0.462	0.365	0.091	0.072	0.010	6607
ENSG00000026751	SLAMF7	Cells_EBV-transformed_lymphocytes	proximal	0.567	0.273	0.102	0.049	0.010	5136
ENSG00000263528	IKBKE	Adipose_Visceral_Omentum	distal	0.548	0.294	0.096	0.052	0.010	4533
ENSG00000185760	KCNQ5	Colon_Sigmoid	distal	0.554	0.281	0.103	0.052	0.010	5306
ENSG00000117676	RPS6KA1	Colon_Transverse	male	0.616	0.258	0.083	0.035	0.010	3638
ENSG00000166501	PRKCB	Adipose_Subcutaneous	proximal	0.000	0.787	0.000	0.204	0.010	6254
ENSG00000157764	BRAF	Colon_Transverse	female	0.593	0.247	0.106	0.044	0.010	4096
ENSG00000120889	TNFRSF10B	Colon_Sigmoid	colon	0.529	0.304	0.100	0.057	0.010	6080
ENSG00000239697	TNFSF12	Whole_Blood	female	0.000	0.821	0.000	0.169	0.010	5294
ENSG00000128829	EIF2AK4	Colon_Transverse	proximal	0.000	0.848	0.000	0.143	0.010	4952
ENSG00000160801	PTH1R	Colon_Transverse	male	0.247	0.624	0.034	0.086	0.010	4097
ENSG00000151892	GFRA1	Colon_Sigmoid	rectal	0.554	0.304	0.085	0.047	0.010	4180
ENSG00000084207	GSTP1	Cells_EBV-transformed_lymphocytes	female	0.650	0.211	0.097	0.032	0.010	3544
ENSG00000097007	ABL1	Whole_Blood	female	0.416	0.412	0.081	0.081	0.010	6042
ENSG00000119888	EPCAM	Cells_EBV-transformed_lymphocytes	colon	0.501	0.338	0.090	0.061	0.010	6266
ENSG00000100902	PSMA6	Whole_Blood	colon	0.470	0.391	0.071	0.059	0.010	5414
ENSG00000184160	ADRA2C	Cells_EBV-transformed_lymphocytes	overall	0.501	0.325	0.100	0.065	0.010	6736
ENSG00000134352	IL6ST	Adipose_Subcutaneous	female	0.184	0.647	0.035	0.124	0.010	5897
ENSG00000113520	IL4	Cells_EBV-transformed_lymphocytes	rectal	0.556	0.289	0.095	0.050	0.010	4307
ENSG00000161638	ITGA5	Adipose_Visceral_Omentum	proximal	0.568	0.275	0.099	0.048	0.010	5185
ENSG00000026025	VIM	Colon_Transverse	proximal	0.485	0.351	0.089	0.065	0.010	6711
ENSG00000141503	MINK1	Whole_Blood	colon	0.421	0.405	0.083	0.080	0.010	6406
ENSG00000027075	PRKCH	Whole_Blood	rectal	0.275	0.548	0.056	0.111	0.010	4554
ENSG00000113070	HBEGF	Cells_EBV-transformed_lymphocytes	distal	0.672	0.195	0.096	0.028	0.010	3323
ENSG00000197616	MYH6	Colon_Transverse	colon	0.567	0.269	0.105	0.050	0.010	5294
ENSG00000162434	JAK1	Cells_EBV-transformed_lymphocytes	female	0.576	0.267	0.101	0.047	0.010	4857
ENSG00000198963	RORB	Adipose_Visceral_Omentum	female	0.357	0.478	0.067	0.089	0.010	5714
ENSG00000183840	GPR39	Colon_Sigmoid	distal	0.591	0.259	0.098	0.043	0.010	4498
ENSG00000117013	KCNQ4	Colon_Transverse	male	0.538	0.289	0.106	0.057	0.010	5398
ENSG00000164129	NPY5R	Colon_Transverse	rectal	0.527	0.308	0.098	0.057	0.010	6049
ENSG00000087245	MMP2	Colon_Transverse	male	0.470	0.357	0.093	0.071	0.010	6378
ENSG00000258643	BCL2L2-PABPN1	Colon_Transverse	distal	0.563	0.270	0.106	0.051	0.010	5355
ENSG00000151694	ADAM17	Colon_Sigmoid	male	0.538	0.300	0.098	0.055	0.010	5680
ENSG00000136943	CTSV	Colon_Sigmoid	female	0.629	0.217	0.107	0.037	0.010	3867
ENSG00000165457	FOLR2	Adipose_Subcutaneous	overall	0.535	0.325	0.081	0.049	0.010	5608
ENSG00000101782	RIOK3	Colon_Sigmoid	distal	0.607	0.234	0.108	0.042	0.010	4423
ENSG00000198785	GRIN3A	Adipose_Subcutaneous	male	0.160	0.460	0.096	0.275	0.010	6580
ENSG00000170425	ADORA2B	Colon_Transverse	rectal	0.485	0.352	0.089	0.064	0.010	4555
ENSG00000169313	P2RY12	Cells_EBV-transformed_lymphocytes	female	0.559	0.286	0.097	0.049	0.010	5029
ENSG00000100902	PSMA6	Adipose_Visceral_Omentum	colon	0.502	0.318	0.105	0.066	0.010	6097
ENSG00000097007	ABL1	Cells_EBV-transformed_lymphocytes	female	0.497	0.334	0.096	0.064	0.010	6011
ENSG00000133731	IMPA1	Adipose_Visceral_Omentum	distal	0.000	0.708	0.000	0.283	0.010	5380
ENSG00000080224	EPHA6	Adipose_Visceral_Omentum	rectal	0.577	0.269	0.099	0.046	0.010	5112
ENSG00000133731	IMPA1	Adipose_Subcutaneous	distal	0.000	0.708	0.000	0.283	0.010	5380
ENSG00000146070	PLA2G7	Colon_Sigmoid	proximal	0.497	0.333	0.096	0.064	0.010	5298
ENSG00000113240	CLK4	Colon_Sigmoid	colon	0.281	0.558	0.051	0.101	0.010	6430
ENSG00000102967	DHODH	Cells_EBV-transformed_lymphocytes	overall	0.478	0.363	0.085	0.064	0.010	4011
ENSG00000104368	PLAT	Whole_Blood	female	0.582	0.273	0.093	0.043	0.010	4564
ENSG00000146904	EPHA1	Adipose_Visceral_Omentum	female	0.038	0.769	0.009	0.175	0.010	3484
ENSG00000163823	CCR1	Colon_Sigmoid	proximal	0.492	0.367	0.075	0.056	0.010	5223
ENSG00000109320	NFKB1	Cells_EBV-transformed_lymphocytes	proximal	0.595	0.253	0.100	0.043	0.010	4699
ENSG00000196517	SLC6A9	Colon_Sigmoid	colon	0.598	0.256	0.096	0.041	0.010	4295
ENSG00000168356	SCN11A	Adipose_Visceral_Omentum	distal	0.000	0.699	0.000	0.291	0.010	5584
ENSG00000152207	CYSLTR2	Colon_Sigmoid	overall	0.559	0.287	0.095	0.049	0.010	5097
ENSG00000142208	AKT1	Colon_Sigmoid	proximal	0.585	0.252	0.108	0.046	0.010	5174
ENSG00000082781	ITGB5	Cells_EBV-transformed_lymphocytes	rectal	0.482	0.353	0.090	0.066	0.010	5399
ENSG00000129167	TPH1	Adipose_Visceral_Omentum	colon	0.028	0.730	0.009	0.223	0.010	5885
ENSG00000174175	SELP	Colon_Transverse	overall	0.484	0.323	0.110	0.074	0.010	6247
ENSG00000164171	ITGA2	Colon_Transverse	distal	0.448	0.395	0.078	0.069	0.010	6085
ENSG00000151623	NR3C2	Adipose_Visceral_Omentum	proximal	0.626	0.229	0.099	0.036	0.010	4167
ENSG00000163285	GABRG1	Adipose_Visceral_Omentum	male	0.619	0.242	0.093	0.036	0.010	4294
ENSG00000169194	IL13	Cells_EBV-transformed_lymphocytes	rectal	0.604	0.242	0.104	0.041	0.010	4235
ENSG00000169429	CXCL8	Adipose_Visceral_Omentum	proximal	0.433	0.399	0.082	0.076	0.010	5064
ENSG00000152402	GUCY1A2	Colon_Transverse	male	0.603	0.253	0.095	0.040	0.010	4728
ENSG00000132170	PPARG	Colon_Transverse	colon	0.484	0.367	0.079	0.060	0.010	5730
ENSG00000119699	TGFB3	Colon_Transverse	male	0.564	0.274	0.103	0.050	0.010	5340
ENSG00000185386	MAPK11	Colon_Transverse	overall	0.532	0.305	0.097	0.056	0.010	5527
ENSG00000197646	PDCD1LG2	Adipose_Visceral_Omentum	female	0.000	0.462	0.000	0.528	0.010	6406
ENSG00000117594	HSD11B1	Whole_Blood	rectal	0.567	0.276	0.099	0.048	0.010	5543
ENSG00000186827	TNFRSF4	Colon_Transverse	male	0.591	0.282	0.080	0.038	0.010	3601
ENSG00000163485	ADORA1	Whole_Blood	distal	0.000	0.813	0.000	0.177	0.010	4871
ENSG00000096063	SRPK1	Whole_Blood	proximal	0.010	0.176	0.044	0.761	0.010	4849
ENSG00000110195	FOLR1	Adipose_Subcutaneous	rectal	0.562	0.275	0.103	0.050	0.010	5406
ENSG00000064989	CALCRL	Cells_EBV-transformed_lymphocytes	female	0.543	0.344	0.063	0.040	0.010	4404
ENSG00000005381	MPO	Adipose_Subcutaneous	distal	0.607	0.235	0.108	0.042	0.010	4370
ENSG00000070019	GUCY2C	Whole_Blood	proximal	0.050	0.785	0.009	0.145	0.010	4938
ENSG00000149294	NCAM1	Cells_EBV-transformed_lymphocytes	distal	0.567	0.268	0.106	0.050	0.010	5058
ENSG00000070019	GUCY2C	Cells_EBV-transformed_lymphocytes	distal	0.565	0.286	0.092	0.047	0.010	4929
ENSG00000175166	PSMD2	Colon_Sigmoid	female	0.436	0.409	0.075	0.071	0.010	5473
ENSG00000138435	CHRNA1	Adipose_Subcutaneous	male	0.590	0.249	0.107	0.045	0.010	4918
ENSG00000105650	PDE4C	Adipose_Visceral_Omentum	male	0.189	0.561	0.061	0.180	0.010	5839
ENSG00000169427	KCNK9	Cells_EBV-transformed_lymphocytes	proximal	0.528	0.308	0.097	0.057	0.010	5983
ENSG00000138685	FGF2	Colon_Sigmoid	female	0.518	0.347	0.075	0.051	0.010	4943
ENSG00000176444	CLK2	Whole_Blood	distal	0.676	0.160	0.125	0.030	0.010	3298
ENSG00000087237	CETP	Adipose_Subcutaneous	overall	0.006	0.781	0.002	0.202	0.010	6867
ENSG00000163600	ICOS	Colon_Transverse	overall	0.622	0.224	0.107	0.038	0.010	4159
ENSG00000140009	ESR2	Colon_Transverse	proximal	0.538	0.299	0.099	0.055	0.010	4547
ENSG00000117013	KCNQ4	Colon_Sigmoid	male	0.512	0.316	0.101	0.062	0.010	5398
ENSG00000185015	CA13	Colon_Transverse	female	0.652	0.213	0.095	0.031	0.010	3660
ENSG00000004700	RECQL	Adipose_Subcutaneous	overall	0.000	0.748	0.000	0.243	0.010	6811
ENSG00000070019	GUCY2C	Whole_Blood	female	0.044	0.691	0.015	0.239	0.010	4938
ENSG00000198431	TXNRD1	Colon_Sigmoid	proximal	0.499	0.324	0.101	0.066	0.010	6173
ENSG00000102755	FLT1	Colon_Sigmoid	female	0.539	0.305	0.093	0.053	0.010	5318
ENSG00000136160	EDNRB	Whole_Blood	male	0.568	0.265	0.108	0.050	0.010	5486
ENSG00000005381	MPO	Colon_Transverse	distal	0.631	0.225	0.100	0.036	0.010	4139
ENSG00000171759	PAH	Colon_Sigmoid	distal	0.566	0.272	0.103	0.050	0.010	4864
ENSG00000143257	NR1I3	Colon_Transverse	proximal	0.569	0.276	0.098	0.047	0.010	5390
ENSG00000213923	CSNK1E	Cells_EBV-transformed_lymphocytes	distal	0.566	0.282	0.095	0.047	0.010	4912
ENSG00000151892	GFRA1	Adipose_Subcutaneous	colon	0.175	0.664	0.032	0.120	0.010	4886
ENSG00000145692	BHMT	Adipose_Visceral_Omentum	distal	0.000	0.828	0.000	0.163	0.010	5515
ENSG00000012983	MAP4K5	Adipose_Visceral_Omentum	colon	0.002	0.837	0.000	0.151	0.010	5093
ENSG00000181019	NQO1	Colon_Sigmoid	proximal	0.649	0.201	0.107	0.033	0.010	3597
ENSG00000117676	RPS6KA1	Colon_Sigmoid	proximal	0.480	0.389	0.067	0.055	0.010	3638
ENSG00000077238	IL4R	Colon_Transverse	female	0.517	0.307	0.105	0.062	0.010	5643
ENSG00000179097	HTR1F	Colon_Transverse	proximal	0.558	0.273	0.107	0.052	0.010	5335
ENSG00000101336	HCK	Adipose_Visceral_Omentum	distal	0.605	0.246	0.099	0.040	0.010	4012
ENSG00000062524	LTK	Colon_Sigmoid	female	0.524	0.350	0.070	0.047	0.010	4370
ENSG00000118271	TTR	Cells_EBV-transformed_lymphocytes	overall	0.572	0.274	0.098	0.047	0.010	5041
ENSG00000136634	IL10	Adipose_Subcutaneous	male	0.575	0.266	0.102	0.047	0.010	4391
ENSG00000155760	FZD7	Whole_Blood	male	0.609	0.226	0.113	0.042	0.010	3934
ENSG00000123143	PKN1	Colon_Sigmoid	proximal	0.561	0.275	0.104	0.051	0.010	5591
ENSG00000169398	PTK2	Whole_Blood	overall	0.575	0.299	0.076	0.040	0.010	4650
ENSG00000147955	SIGMAR1	Colon_Transverse	distal	0.608	0.280	0.070	0.032	0.010	4201
ENSG00000105173	CCNE1	Colon_Sigmoid	distal	0.504	0.336	0.090	0.060	0.010	6098
ENSG00000164342	TLR3	Cells_EBV-transformed_lymphocytes	distal	0.429	0.399	0.084	0.078	0.010	6955
ENSG00000188257	PLA2G2A	Adipose_Subcutaneous	overall	0.489	0.329	0.103	0.069	0.010	6526
ENSG00000142627	EPHA2	Adipose_Subcutaneous	colon	0.145	0.631	0.040	0.174	0.010	5145
ENSG00000163517	HDAC11	Colon_Transverse	proximal	0.532	0.304	0.099	0.056	0.010	6174
ENSG00000143365	RORC	Colon_Transverse	distal	0.645	0.225	0.089	0.031	0.010	3654
ENSG00000129473	BCL2L2	Whole_Blood	distal	0.561	0.271	0.107	0.051	0.010	5401
ENSG00000164879	CA3	Adipose_Subcutaneous	distal	0.666	0.214	0.083	0.027	0.010	3720
ENSG00000066405	CLDN18	Cells_EBV-transformed_lymphocytes	distal	0.625	0.220	0.107	0.038	0.010	4098
ENSG00000140675	SLC5A2	Adipose_Subcutaneous	rectal	0.507	0.368	0.067	0.049	0.010	2483
ENSG00000111144	LTA4H	Colon_Transverse	rectal	0.120	0.584	0.049	0.238	0.010	6011
ENSG00000065613	SLK	Adipose_Visceral_Omentum	female	0.501	0.344	0.086	0.059	0.010	4935
ENSG00000139626	ITGB7	Colon_Transverse	male	0.552	0.282	0.103	0.053	0.010	5695
ENSG00000169245	CXCL10	Cells_EBV-transformed_lymphocytes	colon	0.016	0.677	0.007	0.291	0.010	6128
ENSG00000123700	KCNJ2	Whole_Blood	overall	0.418	0.389	0.095	0.089	0.010	5193
ENSG00000142192	APP	Colon_Sigmoid	female	0.519	0.337	0.081	0.053	0.010	5123
ENSG00000104783	KCNN4	Adipose_Visceral_Omentum	female	0.333	0.466	0.080	0.112	0.010	6735
ENSG00000138448	ITGAV	Adipose_Visceral_Omentum	colon	0.001	0.822	0.000	0.168	0.010	5038
ENSG00000088832	FKBP1A	Adipose_Visceral_Omentum	proximal	0.000	0.784	0.000	0.206	0.010	7144
ENSG00000142208	AKT1	Cells_EBV-transformed_lymphocytes	proximal	0.569	0.269	0.103	0.049	0.010	5142
ENSG00000159377	PSMB4	Whole_Blood	female	0.461	0.402	0.068	0.059	0.010	3546
ENSG00000142731	PLK4	Whole_Blood	rectal	0.672	0.194	0.097	0.028	0.010	3927
ENSG00000183765	CHEK2	Colon_Transverse	proximal	0.631	0.218	0.105	0.036	0.009	4040
ENSG00000133742	CA1	Whole_Blood	proximal	0.654	0.208	0.098	0.031	0.009	3348
ENSG00000145777	TSLP	Cells_EBV-transformed_lymphocytes	colon	0.555	0.292	0.094	0.050	0.009	5277
ENSG00000180210	F2	Adipose_Visceral_Omentum	rectal	0.646	0.212	0.099	0.033	0.009	3432
ENSG00000198099	ADH4	Colon_Sigmoid	proximal	0.001	0.843	0.000	0.146	0.009	5655
ENSG00000122025	FLT3	Adipose_Visceral_Omentum	distal	0.120	0.502	0.071	0.298	0.009	6080
ENSG00000169967	MAP3K2	Colon_Sigmoid	distal	0.012	0.784	0.003	0.192	0.009	5805
ENSG00000065613	SLK	Adipose_Subcutaneous	female	0.558	0.287	0.096	0.050	0.009	4935
ENSG00000186868	MAPT	Adipose_Subcutaneous	colon	0.008	0.757	0.002	0.223	0.009	4509
ENSG00000158125	XDH	Colon_Sigmoid	proximal	0.570	0.266	0.105	0.049	0.009	5459
ENSG00000198074	AKR1B10	Colon_Sigmoid	female	0.428	0.414	0.076	0.073	0.009	4982
ENSG00000105810	CDK6	Colon_Sigmoid	female	0.637	0.233	0.088	0.032	0.009	3221
ENSG00000101266	CSNK2A1	Colon_Transverse	proximal	0.566	0.274	0.101	0.049	0.009	4878
ENSG00000164879	CA3	Adipose_Subcutaneous	female	0.643	0.207	0.107	0.034	0.009	3719
ENSG00000113580	NR3C1	Colon_Transverse	overall	0.553	0.265	0.117	0.056	0.009	4765
ENSG00000174640	SLCO2A1	Whole_Blood	male	0.576	0.254	0.111	0.049	0.009	5161
ENSG00000074590	NUAK1	Colon_Sigmoid	rectal	0.582	0.250	0.111	0.048	0.009	5131
ENSG00000100429	HDAC10	Colon_Sigmoid	female	0.000	0.791	0.000	0.199	0.009	5624
ENSG00000141027	NCOR1	Cells_EBV-transformed_lymphocytes	distal	0.438	0.410	0.074	0.069	0.009	3722
ENSG00000243772	KIR2DL3	Whole_Blood	overall	0.000	0.708	0.000	0.283	0.009	6983
ENSG00000171791	BCL2	Adipose_Subcutaneous	proximal	0.260	0.494	0.082	0.155	0.009	5247
ENSG00000165409	TSHR	Cells_EBV-transformed_lymphocytes	overall	0.540	0.307	0.092	0.052	0.009	5471
ENSG00000144744	UBA3	Adipose_Subcutaneous	male	0.256	0.557	0.056	0.121	0.009	6272
ENSG00000138696	BMPR1B	Colon_Sigmoid	proximal	0.401	0.424	0.080	0.085	0.009	5899
ENSG00000142166	IFNAR1	Cells_EBV-transformed_lymphocytes	colon	0.578	0.269	0.098	0.046	0.009	4780
ENSG00000140992	PDPK1	Whole_Blood	female	0.594	0.228	0.122	0.047	0.009	5053
ENSG00000137869	CYP19A1	Cells_EBV-transformed_lymphocytes	distal	0.536	0.324	0.082	0.049	0.009	4604
ENSG00000117625	RCOR3	Whole_Blood	rectal	0.426	0.398	0.086	0.080	0.009	6435
ENSG00000135341	MAP3K7	Colon_Sigmoid	rectal	0.557	0.295	0.091	0.048	0.009	4877
ENSG00000175054	ATR	Colon_Sigmoid	colon	0.552	0.301	0.089	0.049	0.009	4868
ENSG00000101782	RIOK3	Cells_EBV-transformed_lymphocytes	female	0.591	0.262	0.095	0.042	0.009	4314
ENSG00000145675	PIK3R1	Colon_Sigmoid	proximal	0.437	0.391	0.086	0.076	0.009	5428
ENSG00000073756	PTGS2	Colon_Transverse	overall	0.596	0.221	0.126	0.047	0.009	4633
ENSG00000185513	L3MBTL1	Whole_Blood	rectal	0.570	0.245	0.122	0.053	0.009	5468
ENSG00000074181	NOTCH3	Colon_Transverse	male	0.445	0.373	0.094	0.079	0.009	6990
ENSG00000165304	MELK	Adipose_Visceral_Omentum	overall	0.567	0.269	0.105	0.050	0.009	5739
ENSG00000169896	ITGAM	Adipose_Visceral_Omentum	female	0.592	0.271	0.088	0.040	0.009	2690
ENSG00000004948	CALCR	Adipose_Subcutaneous	colon	0.563	0.277	0.101	0.050	0.009	4396
ENSG00000151892	GFRA1	Colon_Transverse	rectal	0.409	0.450	0.063	0.069	0.009	4180
ENSG00000171303	KCNK3	Colon_Transverse	proximal	0.595	0.259	0.095	0.041	0.009	3841
ENSG00000211810	TRAV29DV5	Colon_Transverse	distal	0.499	0.335	0.094	0.063	0.009	6894
ENSG00000184292	TACSTD2	Whole_Blood	proximal	0.000	0.828	0.000	0.162	0.009	5365
ENSG00000090376	IRAK3	Whole_Blood	colon	0.114	0.364	0.122	0.390	0.009	4628
ENSG00000065534	MYLK	Adipose_Visceral_Omentum	female	0.583	0.264	0.099	0.045	0.009	4951
ENSG00000135679	MDM2	Colon_Sigmoid	distal	0.510	0.334	0.088	0.058	0.009	5693
ENSG00000092445	TYRO3	Adipose_Visceral_Omentum	female	0.565	0.275	0.101	0.049	0.009	5195
ENSG00000113161	HMGCR	Whole_Blood	distal	0.592	0.263	0.094	0.042	0.009	5340
ENSG00000110148	CCKBR	Adipose_Visceral_Omentum	colon	0.183	0.611	0.045	0.152	0.009	7939
ENSG00000174175	SELP	Adipose_Subcutaneous	proximal	0.065	0.737	0.015	0.174	0.009	6776
ENSG00000197170	PSMD12	Cells_EBV-transformed_lymphocytes	male	0.557	0.288	0.096	0.050	0.009	5414
ENSG00000025434	NR1H3	Adipose_Visceral_Omentum	female	0.602	0.263	0.088	0.038	0.009	3390
ENSG00000169313	P2RY12	Cells_EBV-transformed_lymphocytes	male	0.552	0.283	0.103	0.053	0.009	5029
ENSG00000163251	FZD5	Adipose_Visceral_Omentum	proximal	0.575	0.268	0.100	0.047	0.009	5255
ENSG00000150593	PDCD4	Cells_EBV-transformed_lymphocytes	male	0.563	0.286	0.094	0.048	0.009	5318
ENSG00000258947	TUBB3	Colon_Sigmoid	male	0.613	0.245	0.094	0.038	0.009	4119
ENSG00000105675	ATP4A	Colon_Sigmoid	distal	0.544	0.301	0.094	0.052	0.009	5368
ENSG00000158748	HTR6	Colon_Transverse	colon	0.532	0.300	0.101	0.057	0.009	6521
ENSG00000096968	JAK2	Cells_EBV-transformed_lymphocytes	male	0.497	0.337	0.093	0.063	0.009	6502
ENSG00000104312	RIPK2	Adipose_Subcutaneous	female	0.014	0.803	0.003	0.171	0.009	5529
ENSG00000145545	SRD5A1	Colon_Sigmoid	colon	0.507	0.313	0.105	0.065	0.009	6879
ENSG00000187134	AKR1C1	Whole_Blood	distal	0.000	0.536	0.000	0.454	0.009	7672
ENSG00000111144	LTA4H	Whole_Blood	female	0.000	0.750	0.000	0.240	0.009	6011
ENSG00000026025	VIM	Whole_Blood	distal	0.484	0.342	0.096	0.068	0.009	6711
ENSG00000121764	HCRTR1	Adipose_Subcutaneous	female	0.500	0.351	0.081	0.057	0.009	4570
ENSG00000145545	SRD5A1	Whole_Blood	female	0.000	0.776	0.000	0.215	0.009	6879
ENSG00000143365	RORC	Colon_Transverse	proximal	0.611	0.214	0.123	0.043	0.009	3654
ENSG00000120156	TEK	Adipose_Subcutaneous	colon	0.520	0.304	0.105	0.061	0.009	7211
ENSG00000180370	PAK2	Whole_Blood	male	0.008	0.746	0.003	0.234	0.009	5841
ENSG00000092054	MYH7	Colon_Sigmoid	overall	0.539	0.300	0.097	0.054	0.009	5301
ENSG00000117020	AKT3	Colon_Sigmoid	rectal	0.622	0.252	0.083	0.034	0.009	3323
ENSG00000090534	THPO	Adipose_Visceral_Omentum	overall	0.531	0.318	0.089	0.053	0.009	6225
ENSG00000136930	PSMB7	Cells_EBV-transformed_lymphocytes	proximal	0.619	0.239	0.095	0.037	0.009	3917
ENSG00000114859	CLCN2	Colon_Sigmoid	distal	0.564	0.269	0.107	0.051	0.009	5382
ENSG00000182580	EPHB3	Cells_EBV-transformed_lymphocytes	proximal	0.554	0.300	0.089	0.048	0.009	5276
ENSG00000196730	DAPK1	Adipose_Subcutaneous	male	0.003	0.780	0.001	0.207	0.009	6841
ENSG00000118785	SPP1	Colon_Sigmoid	female	0.554	0.292	0.095	0.050	0.009	5263
ENSG00000184160	ADRA2C	Cells_EBV-transformed_lymphocytes	colon	0.503	0.326	0.098	0.064	0.009	6736
ENSG00000140443	IGF1R	Colon_Transverse	colon	0.260	0.543	0.061	0.127	0.009	7120
ENSG00000101017	CD40	Colon_Transverse	female	0.241	0.626	0.034	0.089	0.009	5527
ENSG00000095596	CYP26A1	Whole_Blood	colon	0.591	0.251	0.104	0.044	0.009	5326
ENSG00000166794	PPIB	Colon_Sigmoid	female	0.613	0.231	0.106	0.040	0.009	4574
ENSG00000152207	CYSLTR2	Whole_Blood	distal	0.210	0.649	0.032	0.099	0.009	5096
ENSG00000142168	SOD1	Cells_EBV-transformed_lymphocytes	proximal	0.403	0.430	0.076	0.081	0.009	5825
ENSG00000188404	SELL	Whole_Blood	overall	0.000	0.802	0.000	0.188	0.009	6215
ENSG00000139625	MAP3K12	Colon_Sigmoid	male	0.587	0.263	0.098	0.044	0.009	4845
ENSG00000157184	CPT2	Adipose_Visceral_Omentum	rectal	0.473	0.369	0.083	0.065	0.009	5456
ENSG00000132155	RAF1	Colon_Sigmoid	proximal	0.289	0.542	0.056	0.104	0.009	5742
ENSG00000142731	PLK4	Cells_EBV-transformed_lymphocytes	colon	0.630	0.212	0.111	0.037	0.009	3855
ENSG00000185811	IKZF1	Cells_EBV-transformed_lymphocytes	overall	0.514	0.322	0.095	0.059	0.009	5726
ENSG00000184371	CSF1	Colon_Sigmoid	proximal	0.573	0.273	0.098	0.047	0.009	4979
ENSG00000100644	HIF1A	Colon_Sigmoid	overall	0.537	0.292	0.105	0.057	0.009	5439
ENSG00000131203	IDO1	Colon_Sigmoid	distal	0.427	0.429	0.067	0.067	0.009	5566
ENSG00000213923	CSNK1E	Colon_Sigmoid	rectal	0.575	0.264	0.104	0.048	0.009	4924
ENSG00000159377	PSMB4	Adipose_Subcutaneous	male	0.001	0.785	0.000	0.204	0.009	4058
ENSG00000259207	ITGB3	Adipose_Visceral_Omentum	rectal	0.081	0.760	0.014	0.135	0.009	3860
ENSG00000164078	MST1R	Adipose_Visceral_Omentum	female	0.083	0.831	0.007	0.069	0.009	2781
ENSG00000259207	ITGB3	Whole_Blood	female	0.470	0.370	0.084	0.066	0.009	3625
ENSG00000167723	TRPV3	Colon_Sigmoid	colon	0.005	0.764	0.001	0.220	0.009	5904
ENSG00000138669	PRKG2	Colon_Sigmoid	female	0.195	0.646	0.035	0.115	0.009	4747
ENSG00000126351	THRA	Whole_Blood	proximal	0.524	0.335	0.080	0.051	0.009	4657
ENSG00000178999	AURKB	Whole_Blood	rectal	0.480	0.372	0.078	0.061	0.009	5146
ENSG00000074319	TSG101	Cells_EBV-transformed_lymphocytes	male	0.000	0.775	0.000	0.215	0.009	5447
ENSG00000146242	TPBG	Cells_EBV-transformed_lymphocytes	colon	0.579	0.267	0.099	0.046	0.009	4942
ENSG00000131203	IDO1	Cells_EBV-transformed_lymphocytes	rectal	0.520	0.303	0.106	0.062	0.009	5559
ENSG00000163288	GABRB1	Colon_Transverse	rectal	0.606	0.237	0.106	0.041	0.009	4495
ENSG00000105397	TYK2	Colon_Transverse	colon	0.561	0.273	0.106	0.051	0.009	5163
ENSG00000117594	HSD11B1	Whole_Blood	distal	0.572	0.278	0.095	0.046	0.009	5543
ENSG00000139626	ITGB7	Adipose_Subcutaneous	overall	0.514	0.307	0.106	0.063	0.009	6327
ENSG00000100902	PSMA6	Adipose_Subcutaneous	colon	0.386	0.433	0.081	0.090	0.009	6097
ENSG00000188404	SELL	Colon_Sigmoid	proximal	0.551	0.276	0.109	0.054	0.009	6215
ENSG00000258947	TUBB3	Colon_Transverse	male	0.619	0.240	0.095	0.037	0.009	4119
ENSG00000187486	KCNJ11	Adipose_Subcutaneous	female	0.588	0.242	0.114	0.047	0.009	5175
ENSG00000126067	PSMB2	Colon_Sigmoid	distal	0.667	0.188	0.106	0.030	0.009	3357
ENSG00000101782	RIOK3	Cells_EBV-transformed_lymphocytes	distal	0.585	0.259	0.101	0.045	0.009	4314
ENSG00000172175	MALT1	Cells_EBV-transformed_lymphocytes	male	0.498	0.330	0.097	0.065	0.009	6615
ENSG00000145349	CAMK2D	Adipose_Visceral_Omentum	overall	0.508	0.351	0.078	0.054	0.009	5153
ENSG00000130669	PAK4	Adipose_Subcutaneous	rectal	0.000	0.521	0.000	0.469	0.009	6216
ENSG00000119772	DNMT3A	Colon_Sigmoid	female	0.634	0.217	0.104	0.036	0.009	4003
ENSG00000162733	DDR2	Adipose_Visceral_Omentum	colon	0.529	0.295	0.107	0.060	0.009	6629
ENSG00000074181	NOTCH3	Colon_Sigmoid	male	0.500	0.318	0.105	0.067	0.009	6990
ENSG00000100311	PDGFB	Adipose_Visceral_Omentum	distal	0.597	0.245	0.106	0.043	0.009	4704
ENSG00000258839	MC1R	Cells_EBV-transformed_lymphocytes	male	0.603	0.256	0.093	0.039	0.009	4143
ENSG00000130595	TNNT3	Adipose_Subcutaneous	female	0.033	0.451	0.035	0.471	0.009	7034
ENSG00000189091	SF3B3	Colon_Transverse	overall	0.051	0.863	0.004	0.072	0.009	3156
ENSG00000204217	BMPR2	Colon_Transverse	male	0.632	0.207	0.115	0.038	0.009	3705
ENSG00000185811	IKZF1	Colon_Transverse	male	0.532	0.311	0.093	0.054	0.009	5749
ENSG00000143322	ABL2	Adipose_Visceral_Omentum	colon	0.431	0.390	0.089	0.081	0.009	5498
ENSG00000183840	GPR39	Colon_Transverse	proximal	0.466	0.370	0.086	0.068	0.009	4498
ENSG00000092969	TGFB2	Cells_EBV-transformed_lymphocytes	female	0.531	0.301	0.102	0.058	0.009	6178
ENSG00000185760	KCNQ5	Cells_EBV-transformed_lymphocytes	proximal	0.530	0.308	0.097	0.056	0.009	5279
ENSG00000143167	GPA33	Cells_EBV-transformed_lymphocytes	female	0.559	0.273	0.107	0.052	0.009	5411
ENSG00000172175	MALT1	Colon_Transverse	overall	0.366	0.471	0.067	0.087	0.009	6630
ENSG00000159131	GART	Colon_Sigmoid	overall	0.617	0.227	0.107	0.039	0.009	4410
ENSG00000204217	BMPR2	Colon_Transverse	rectal	0.637	0.208	0.109	0.036	0.009	3705
ENSG00000149403	GRIK4	Whole_Blood	proximal	0.000	0.826	0.000	0.164	0.009	5484
ENSG00000142731	PLK4	Colon_Sigmoid	distal	0.628	0.234	0.093	0.035	0.009	3927
ENSG00000142731	PLK4	Colon_Sigmoid	rectal	0.631	0.235	0.091	0.034	0.009	3927
ENSG00000107159	CA9	Cells_EBV-transformed_lymphocytes	male	0.609	0.254	0.090	0.038	0.009	4057
ENSG00000115977	AAK1	Adipose_Subcutaneous	male	0.216	0.593	0.048	0.133	0.009	4755
ENSG00000152270	PDE3B	Adipose_Visceral_Omentum	colon	0.614	0.233	0.104	0.040	0.009	4697
ENSG00000115318	LOXL3	Adipose_Visceral_Omentum	proximal	0.584	0.261	0.101	0.045	0.009	4911
ENSG00000163485	ADORA1	Whole_Blood	male	0.000	0.836	0.000	0.154	0.009	4871
ENSG00000113749	HRH2	Whole_Blood	proximal	0.586	0.243	0.114	0.047	0.009	5048
ENSG00000084674	APOB	Adipose_Visceral_Omentum	male	0.245	0.590	0.046	0.110	0.009	5405
ENSG00000185664	PMEL	Colon_Sigmoid	overall	0.302	0.534	0.056	0.099	0.009	3773
ENSG00000160867	FGFR4	Cells_EBV-transformed_lymphocytes	rectal	0.617	0.231	0.103	0.039	0.009	4022
ENSG00000110721	CHKA	Cells_EBV-transformed_lymphocytes	overall	0.621	0.241	0.093	0.036	0.009	4073
ENSG00000197616	MYH6	Colon_Sigmoid	overall	0.577	0.264	0.103	0.047	0.009	5294
ENSG00000120156	TEK	Adipose_Subcutaneous	overall	0.514	0.315	0.100	0.061	0.009	7458
ENSG00000138814	PPP3CA	Cells_EBV-transformed_lymphocytes	rectal	0.614	0.232	0.105	0.040	0.009	4443
ENSG00000248144	ADH1C	Whole_Blood	proximal	0.424	0.415	0.077	0.075	0.009	6053
ENSG00000174292	TNK1	Colon_Sigmoid	overall	0.535	0.300	0.100	0.056	0.009	5683
ENSG00000196811	CHRNG	Colon_Transverse	overall	0.548	0.285	0.103	0.054	0.009	5426
ENSG00000146648	EGFR	Colon_Transverse	overall	0.138	0.524	0.068	0.260	0.009	7389
ENSG00000175535	PNLIP	Whole_Blood	female	0.597	0.237	0.112	0.045	0.009	4967
ENSG00000160801	PTH1R	Adipose_Subcutaneous	colon	0.064	0.603	0.031	0.292	0.009	4834
ENSG00000036828	CASR	Cells_EBV-transformed_lymphocytes	rectal	0.540	0.304	0.094	0.053	0.009	5230
ENSG00000073803	MAP3K13	Whole_Blood	distal	0.000	0.850	0.000	0.140	0.009	5019
ENSG00000182866	LCK	Adipose_Subcutaneous	overall	0.649	0.226	0.086	0.030	0.009	4017
ENSG00000143322	ABL2	Colon_Sigmoid	colon	0.514	0.329	0.090	0.058	0.009	5069
ENSG00000074410	CA12	Whole_Blood	colon	0.512	0.325	0.094	0.060	0.009	5354
ENSG00000197442	MAP3K5	Cells_EBV-transformed_lymphocytes	distal	0.600	0.256	0.094	0.040	0.009	3693
ENSG00000084674	APOB	Colon_Sigmoid	distal	0.001	0.802	0.000	0.188	0.009	4879
ENSG00000198001	IRAK4	Colon_Sigmoid	rectal	0.550	0.287	0.101	0.053	0.009	5470
ENSG00000149294	NCAM1	Adipose_Subcutaneous	rectal	0.169	0.553	0.063	0.205	0.009	5462
ENSG00000100311	PDGFB	Adipose_Subcutaneous	distal	0.605	0.237	0.107	0.042	0.009	4704
ENSG00000180370	PAK2	Cells_EBV-transformed_lymphocytes	proximal	0.516	0.327	0.090	0.057	0.009	5815
ENSG00000107854	TNKS2	Colon_Sigmoid	female	0.000	0.867	0.000	0.124	0.009	4499
ENSG00000163600	ICOS	Cells_EBV-transformed_lymphocytes	male	0.605	0.251	0.095	0.039	0.009	4146
ENSG00000070808	CAMK2A	Whole_Blood	female	0.557	0.269	0.111	0.053	0.009	5248
ENSG00000167723	TRPV3	Colon_Transverse	distal	0.000	0.707	0.000	0.284	0.009	5904
ENSG00000127472	PLA2G5	Colon_Sigmoid	colon	0.000	0.840	0.000	0.150	0.009	5826
ENSG00000153253	SCN3A	Adipose_Visceral_Omentum	distal	0.599	0.252	0.098	0.041	0.009	4377
ENSG00000135341	MAP3K7	Cells_EBV-transformed_lymphocytes	rectal	0.586	0.266	0.095	0.043	0.009	4856
ENSG00000197122	SRC	Cells_EBV-transformed_lymphocytes	colon	0.613	0.241	0.098	0.038	0.009	3839
ENSG00000066468	FGFR2	Colon_Sigmoid	overall	0.081	0.655	0.028	0.226	0.009	5944
ENSG00000180370	PAK2	Colon_Transverse	proximal	0.492	0.350	0.086	0.061	0.009	5841
ENSG00000113161	HMGCR	Colon_Transverse	proximal	0.558	0.297	0.088	0.047	0.009	5340
ENSG00000159128	IFNGR2	Adipose_Visceral_Omentum	proximal	0.573	0.279	0.093	0.045	0.009	5047
ENSG00000130368	MAS1	Adipose_Subcutaneous	distal	0.248	0.575	0.051	0.117	0.009	6712
ENSG00000142178	SIK1	Cells_EBV-transformed_lymphocytes	proximal	0.581	0.268	0.097	0.045	0.009	4786
ENSG00000241186	TDGF1	Colon_Transverse	female	0.000	0.857	0.000	0.134	0.009	4603
ENSG00000116478	HDAC1	Adipose_Visceral_Omentum	male	0.094	0.700	0.023	0.173	0.009	3743
ENSG00000004799	PDK4	Cells_EBV-transformed_lymphocytes	male	0.600	0.250	0.099	0.041	0.009	4177
ENSG00000072786	STK10	Adipose_Subcutaneous	proximal	0.562	0.276	0.102	0.050	0.009	5570
ENSG00000059377	TBXAS1	Colon_Transverse	female	0.468	0.386	0.075	0.062	0.009	5099
ENSG00000181143	MUC16	Adipose_Visceral_Omentum	colon	0.496	0.348	0.086	0.060	0.009	6132
ENSG00000196591	HDAC2	Colon_Sigmoid	proximal	0.590	0.235	0.119	0.047	0.009	4634
ENSG00000115884	SDC1	Cells_EBV-transformed_lymphocytes	overall	0.534	0.288	0.109	0.059	0.009	6042
ENSG00000103222	ABCC1	Whole_Blood	male	0.000	0.913	0.000	0.077	0.009	3384
ENSG00000129473	BCL2L2	Cells_EBV-transformed_lymphocytes	male	0.560	0.287	0.095	0.049	0.009	5389
ENSG00000136807	CDK9	Whole_Blood	female	0.580	0.287	0.083	0.041	0.009	3460
ENSG00000163873	GRIK3	Adipose_Subcutaneous	colon	0.585	0.249	0.110	0.047	0.009	4662
ENSG00000136869	TLR4	Adipose_Visceral_Omentum	distal	0.517	0.318	0.096	0.059	0.009	6274
ENSG00000155760	FZD7	Whole_Blood	female	0.616	0.229	0.106	0.039	0.009	3934
ENSG00000174807	CD248	Cells_EBV-transformed_lymphocytes	female	0.682	0.181	0.101	0.027	0.009	2974
ENSG00000181163	NPM1	Adipose_Subcutaneous	male	0.550	0.286	0.102	0.053	0.009	5768
ENSG00000130413	STK33	Colon_Transverse	distal	0.004	0.766	0.001	0.219	0.009	5854
ENSG00000172955	ADH6	Colon_Sigmoid	colon	0.032	0.846	0.004	0.109	0.009	5737
ENSG00000139874	SSTR1	Adipose_Visceral_Omentum	male	0.542	0.283	0.109	0.057	0.009	5300
ENSG00000105388	CEACAM5	Whole_Blood	distal	0.609	0.216	0.122	0.043	0.009	3942
ENSG00000258643	BCL2L2-PABPN1	Colon_Sigmoid	overall	0.563	0.278	0.100	0.050	0.009	5355
ENSG00000070915	SLC12A3	Cells_EBV-transformed_lymphocytes	overall	0.526	0.300	0.104	0.060	0.009	6151
ENSG00000184588	PDE4B	Adipose_Subcutaneous	male	0.548	0.290	0.100	0.053	0.009	5729
ENSG00000132437	DDC	Adipose_Visceral_Omentum	proximal	0.000	0.754	0.000	0.237	0.009	5794
ENSG00000278030	TRBV7-9	Adipose_Subcutaneous	proximal	0.548	0.309	0.085	0.048	0.009	4791
ENSG00000117676	RPS6KA1	Adipose_Subcutaneous	colon	0.529	0.334	0.078	0.049	0.009	4279
ENSG00000130669	PAK4	Adipose_Visceral_Omentum	rectal	0.000	0.521	0.000	0.469	0.009	6216
ENSG00000141506	PIK3R5	Colon_Sigmoid	rectal	0.529	0.298	0.105	0.059	0.009	5386
ENSG00000112312	GMNN	Whole_Blood	colon	0.458	0.382	0.082	0.069	0.009	7371
ENSG00000134013	LOXL2	Colon_Transverse	proximal	0.554	0.280	0.105	0.053	0.009	5743
ENSG00000180720	CHRM4	Adipose_Subcutaneous	rectal	0.619	0.229	0.103	0.038	0.009	3967
ENSG00000185760	KCNQ5	Adipose_Subcutaneous	colon	0.357	0.484	0.063	0.086	0.009	5746
ENSG00000188257	PLA2G2A	Adipose_Subcutaneous	male	0.495	0.324	0.104	0.068	0.009	6369
ENSG00000119535	CSF3R	Cells_EBV-transformed_lymphocytes	distal	0.625	0.231	0.099	0.036	0.009	3888
ENSG00000101266	CSNK2A1	Colon_Sigmoid	male	0.588	0.265	0.094	0.043	0.009	4878
ENSG00000117586	TNFSF4	Cells_EBV-transformed_lymphocytes	female	0.614	0.228	0.109	0.040	0.009	3836
ENSG00000072518	MARK2	Colon_Transverse	rectal	0.638	0.220	0.099	0.034	0.009	3765
ENSG00000041982	TNC	Cells_EBV-transformed_lymphocytes	overall	0.519	0.314	0.098	0.059	0.009	5998
ENSG00000107159	CA9	Cells_EBV-transformed_lymphocytes	female	0.600	0.250	0.099	0.041	0.009	4057
ENSG00000109320	NFKB1	Adipose_Visceral_Omentum	overall	0.509	0.327	0.094	0.061	0.009	5531
ENSG00000137752	CASP1	Adipose_Visceral_Omentum	female	0.585	0.263	0.099	0.044	0.009	5085
ENSG00000115318	LOXL3	Adipose_Subcutaneous	proximal	0.572	0.272	0.099	0.047	0.009	4911
ENSG00000119630	PGF	Cells_EBV-transformed_lymphocytes	female	0.591	0.260	0.097	0.043	0.009	4581
ENSG00000151247	EIF4E	Cells_EBV-transformed_lymphocytes	proximal	0.551	0.283	0.104	0.053	0.009	6106
ENSG00000120907	ADRA1A	Adipose_Subcutaneous	proximal	0.000	0.558	0.000	0.432	0.009	7258
ENSG00000175166	PSMD2	Colon_Sigmoid	rectal	0.427	0.401	0.084	0.079	0.009	5474
ENSG00000141027	NCOR1	Adipose_Visceral_Omentum	male	0.011	0.807	0.002	0.170	0.009	4175
ENSG00000165409	TSHR	Colon_Sigmoid	male	0.543	0.300	0.095	0.052	0.009	5486
ENSG00000156973	PDE6D	Cells_EBV-transformed_lymphocytes	proximal	0.506	0.343	0.084	0.057	0.009	5227
ENSG00000198049	AVPR1B	Colon_Sigmoid	proximal	0.542	0.298	0.097	0.053	0.009	4227
ENSG00000113070	HBEGF	Adipose_Subcutaneous	distal	0.681	0.175	0.107	0.027	0.009	3492
ENSG00000132965	ALOX5AP	Colon_Transverse	distal	0.099	0.633	0.035	0.223	0.009	6198
ENSG00000129167	TPH1	Adipose_Subcutaneous	colon	0.001	0.757	0.000	0.231	0.009	5885
ENSG00000198099	ADH4	Whole_Blood	proximal	0.435	0.409	0.075	0.071	0.009	5655
ENSG00000134318	ROCK2	Colon_Sigmoid	proximal	0.521	0.308	0.101	0.060	0.009	6491
ENSG00000127472	PLA2G5	Cells_EBV-transformed_lymphocytes	female	0.498	0.354	0.081	0.058	0.009	5821
ENSG00000196549	MME	Colon_Sigmoid	male	0.559	0.303	0.084	0.045	0.009	4898
ENSG00000010610	CD4	Colon_Transverse	distal	0.048	0.286	0.095	0.561	0.009	5348
ENSG00000137285	TUBB2B	Colon_Transverse	colon	0.505	0.324	0.099	0.063	0.009	6799
ENSG00000150594	ADRA2A	Colon_Sigmoid	overall	0.529	0.311	0.095	0.056	0.009	5515
ENSG00000150594	ADRA2A	Colon_Transverse	male	0.521	0.327	0.088	0.055	0.009	5515
ENSG00000172893	DHCR7	Colon_Transverse	distal	0.567	0.279	0.097	0.048	0.009	5190
ENSG00000130758	MAP3K10	Cells_EBV-transformed_lymphocytes	colon	0.326	0.482	0.074	0.109	0.009	5306
ENSG00000186868	MAPT	Adipose_Visceral_Omentum	colon	0.001	0.764	0.000	0.225	0.009	4509
ENSG00000184845	DRD1	Adipose_Visceral_Omentum	rectal	0.000	0.761	0.000	0.230	0.009	5732
ENSG00000118432	CNR1	Adipose_Subcutaneous	colon	0.482	0.355	0.088	0.065	0.009	5740
ENSG00000138756	BMP2K	Whole_Blood	female	0.490	0.356	0.084	0.061	0.009	4949
ENSG00000150593	PDCD4	Colon_Transverse	distal	0.566	0.273	0.103	0.050	0.009	5360
ENSG00000196549	MME	Whole_Blood	male	0.557	0.305	0.083	0.046	0.009	4898
ENSG00000184160	ADRA2C	Colon_Transverse	overall	0.496	0.328	0.101	0.066	0.009	6786
ENSG00000108344	PSMD3	Adipose_Subcutaneous	colon	0.586	0.274	0.089	0.042	0.009	4748
ENSG00000122873	CISD1	Cells_EBV-transformed_lymphocytes	colon	0.545	0.288	0.103	0.054	0.009	5673
ENSG00000188130	MAPK12	Cells_EBV-transformed_lymphocytes	overall	0.543	0.295	0.099	0.054	0.009	5561
ENSG00000142166	IFNAR1	Colon_Transverse	female	0.046	0.799	0.008	0.137	0.009	4794
ENSG00000105383	CD33	Adipose_Visceral_Omentum	colon	0.002	0.681	0.001	0.307	0.009	7578
ENSG00000004700	RECQL	Colon_Transverse	rectal	0.000	0.826	0.000	0.165	0.009	5925
ENSG00000143171	RXRG	Colon_Sigmoid	colon	0.537	0.314	0.088	0.051	0.009	5482
ENSG00000134013	LOXL2	Colon_Transverse	colon	0.556	0.281	0.102	0.051	0.009	5743
ENSG00000005381	MPO	Cells_EBV-transformed_lymphocytes	distal	0.610	0.246	0.096	0.039	0.009	4122
ENSG00000104368	PLAT	Adipose_Subcutaneous	overall	0.000	0.863	0.000	0.128	0.009	5201
ENSG00000142515	KLK3	Cells_EBV-transformed_lymphocytes	male	0.505	0.326	0.097	0.063	0.009	6392
ENSG00000156873	PHKG2	Adipose_Subcutaneous	distal	0.637	0.246	0.078	0.030	0.009	2950
ENSG00000176444	CLK2	Adipose_Visceral_Omentum	proximal	0.678	0.182	0.103	0.028	0.009	3389
ENSG00000180370	PAK2	Colon_Sigmoid	proximal	0.537	0.305	0.094	0.054	0.009	5841
ENSG00000035664	DAPK2	Colon_Sigmoid	female	0.626	0.226	0.101	0.037	0.009	4392
ENSG00000119715	ESRRB	Cells_EBV-transformed_lymphocytes	male	0.493	0.344	0.090	0.063	0.009	5765
ENSG00000088832	FKBP1A	Adipose_Subcutaneous	proximal	0.000	0.785	0.000	0.206	0.009	7144
ENSG00000113263	ITK	Colon_Transverse	overall	0.492	0.375	0.070	0.054	0.009	5995
ENSG00000137752	CASP1	Adipose_Subcutaneous	female	0.376	0.472	0.063	0.080	0.009	5085
ENSG00000081052	COL4A4	Colon_Sigmoid	male	0.513	0.328	0.092	0.059	0.009	5814
ENSG00000008018	PSMB1	Whole_Blood	male	0.000	0.833	0.000	0.157	0.009	3126
ENSG00000116044	NFE2L2	Adipose_Subcutaneous	female	0.322	0.515	0.059	0.095	0.009	5702
ENSG00000134489	HRH4	Adipose_Subcutaneous	overall	0.551	0.288	0.099	0.052	0.009	5550
ENSG00000169398	PTK2	Whole_Blood	colon	0.561	0.292	0.090	0.047	0.009	4650
ENSG00000248144	ADH1C	Cells_EBV-transformed_lymphocytes	distal	0.534	0.309	0.094	0.054	0.009	6049
ENSG00000162889	MAPKAPK2	Whole_Blood	overall	0.606	0.235	0.108	0.042	0.009	3786
ENSG00000132840	BHMT2	Whole_Blood	colon	0.575	0.258	0.108	0.049	0.009	4924
ENSG00000133083	DCLK1	Adipose_Subcutaneous	distal	0.371	0.473	0.064	0.082	0.009	4882
ENSG00000105383	CD33	Adipose_Subcutaneous	colon	0.000	0.683	0.000	0.308	0.009	7578
ENSG00000205155	PSENEN	Cells_EBV-transformed_lymphocytes	female	0.577	0.276	0.093	0.045	0.009	5067
ENSG00000114491	UMPS	Colon_Transverse	rectal	0.507	0.328	0.095	0.061	0.009	5512
ENSG00000012983	MAP4K5	Adipose_Subcutaneous	colon	0.002	0.836	0.000	0.151	0.009	5093
ENSG00000149554	CHEK1	Colon_Transverse	rectal	0.193	0.601	0.048	0.149	0.009	5855
ENSG00000087245	MMP2	Whole_Blood	male	0.543	0.283	0.108	0.056	0.009	6378
ENSG00000169418	NPR1	Adipose_Visceral_Omentum	overall	0.559	0.285	0.097	0.049	0.009	5185
ENSG00000174175	SELP	Whole_Blood	rectal	0.075	0.694	0.022	0.200	0.009	6247
ENSG00000164418	GRIK2	Colon_Sigmoid	overall	0.507	0.371	0.065	0.048	0.009	4398
ENSG00000123179	EBPL	Cells_EBV-transformed_lymphocytes	proximal	0.000	0.884	0.000	0.106	0.009	4861
ENSG00000121879	PIK3CA	Colon_Transverse	female	0.581	0.283	0.085	0.042	0.009	4887
ENSG00000037280	FLT4	Cells_EBV-transformed_lymphocytes	female	0.556	0.288	0.097	0.050	0.009	5335
ENSG00000086205	FOLH1	Adipose_Subcutaneous	female	0.063	0.708	0.018	0.201	0.009	5692
ENSG00000162891	IL20	Adipose_Visceral_Omentum	distal	0.622	0.225	0.106	0.038	0.009	4371
ENSG00000165025	SYK	Colon_Transverse	male	0.517	0.312	0.100	0.061	0.009	6381
ENSG00000120915	EPHX2	Colon_Transverse	rectal	0.000	0.807	0.000	0.184	0.009	6927
ENSG00000149295	DRD2	Adipose_Subcutaneous	proximal	0.000	0.842	0.000	0.148	0.009	5645
ENSG00000137285	TUBB2B	Whole_Blood	colon	0.000	0.829	0.000	0.162	0.009	6799
ENSG00000131471	AOC3	Colon_Sigmoid	overall	0.531	0.354	0.064	0.043	0.009	3221
ENSG00000204427	ABHD16A	Adipose_Visceral_Omentum	female	0.000	0.002	0.068	0.921	0.009	15080
ENSG00000121807	CCR2	Colon_Sigmoid	female	0.400	0.449	0.067	0.075	0.009	4878
ENSG00000110195	FOLR1	Colon_Transverse	rectal	0.544	0.321	0.079	0.047	0.009	4976
ENSG00000105697	HAMP	Cells_EBV-transformed_lymphocytes	female	0.471	0.381	0.077	0.062	0.009	5487
ENSG00000153956	CACNA2D1	Colon_Sigmoid	rectal	0.594	0.249	0.104	0.044	0.009	4147
ENSG00000007314	SCN4A	Adipose_Subcutaneous	rectal	0.685	0.193	0.088	0.025	0.009	3132
ENSG00000151617	EDNRA	Colon_Sigmoid	overall	0.581	0.292	0.078	0.039	0.009	4477
ENSG00000175166	PSMD2	Adipose_Visceral_Omentum	distal	0.000	0.799	0.000	0.192	0.009	5999
ENSG00000196730	DAPK1	Cells_EBV-transformed_lymphocytes	male	0.512	0.316	0.100	0.062	0.009	6024
ENSG00000168447	SCNN1B	Adipose_Visceral_Omentum	colon	0.549	0.300	0.092	0.050	0.009	5127
ENSG00000035664	DAPK2	Cells_EBV-transformed_lymphocytes	proximal	0.614	0.231	0.106	0.040	0.009	4380
ENSG00000136634	IL10	Adipose_Visceral_Omentum	distal	0.618	0.231	0.103	0.039	0.009	4358
ENSG00000186891	TNFRSF18	Adipose_Visceral_Omentum	male	0.000	0.836	0.000	0.154	0.009	4176
ENSG00000062524	LTK	Colon_Sigmoid	male	0.520	0.347	0.074	0.049	0.009	4370
ENSG00000182333	LIPF	Whole_Blood	overall	0.514	0.301	0.110	0.065	0.009	5281
ENSG00000091181	IL5RA	Colon_Transverse	colon	0.459	0.371	0.089	0.072	0.009	8060
ENSG00000072786	STK10	Cells_EBV-transformed_lymphocytes	male	0.547	0.298	0.095	0.052	0.009	5134
ENSG00000105173	CCNE1	Whole_Blood	distal	0.512	0.328	0.092	0.059	0.009	6099
ENSG00000101470	TNNC2	Colon_Sigmoid	rectal	0.582	0.255	0.107	0.047	0.009	5177
ENSG00000163288	GABRB1	Colon_Sigmoid	proximal	0.494	0.379	0.067	0.051	0.009	4495
ENSG00000205560	CPT1B	Cells_EBV-transformed_lymphocytes	rectal	0.199	0.628	0.039	0.124	0.009	4018
ENSG00000152207	CYSLTR2	Cells_EBV-transformed_lymphocytes	colon	0.564	0.282	0.096	0.048	0.009	5062
ENSG00000134013	LOXL2	Colon_Transverse	rectal	0.554	0.280	0.104	0.052	0.009	5743
ENSG00000113070	HBEGF	Whole_Blood	distal	0.665	0.201	0.095	0.029	0.009	3332
ENSG00000161057	PSMC2	Adipose_Visceral_Omentum	distal	0.590	0.244	0.111	0.046	0.009	5016
ENSG00000021826	CPS1	Cells_EBV-transformed_lymphocytes	colon	0.191	0.616	0.043	0.140	0.009	4664
ENSG00000075073	TACR2	Colon_Sigmoid	female	0.486	0.339	0.097	0.068	0.009	6631
ENSG00000140009	ESR2	Cells_EBV-transformed_lymphocytes	rectal	0.570	0.288	0.088	0.044	0.009	4524
ENSG00000132170	PPARG	Colon_Sigmoid	colon	0.480	0.371	0.078	0.061	0.009	5730
ENSG00000140992	PDPK1	Colon_Transverse	proximal	0.577	0.268	0.100	0.046	0.009	5053
ENSG00000076662	ICAM3	Colon_Transverse	colon	0.565	0.269	0.106	0.051	0.009	5238
ENSG00000085662	AKR1B1	Adipose_Visceral_Omentum	proximal	0.557	0.301	0.086	0.046	0.009	5543
ENSG00000131203	IDO1	Adipose_Subcutaneous	proximal	0.281	0.528	0.063	0.118	0.009	5945
ENSG00000184588	PDE4B	Colon_Sigmoid	distal	0.564	0.273	0.104	0.050	0.009	5407
ENSG00000138756	BMP2K	Adipose_Subcutaneous	proximal	0.034	0.790	0.007	0.160	0.009	5533
ENSG00000107159	CA9	Adipose_Visceral_Omentum	colon	0.581	0.264	0.100	0.045	0.009	4688
ENSG00000188130	MAPK12	Colon_Transverse	female	0.000	0.792	0.000	0.198	0.009	5572
ENSG00000092969	TGFB2	Colon_Transverse	female	0.544	0.286	0.105	0.055	0.009	6194
ENSG00000101782	RIOK3	Adipose_Visceral_Omentum	male	0.584	0.252	0.108	0.046	0.009	4737
ENSG00000141458	NPC1	Cells_EBV-transformed_lymphocytes	female	0.582	0.275	0.091	0.043	0.009	4104
ENSG00000132155	RAF1	Adipose_Subcutaneous	overall	0.000	0.734	0.000	0.257	0.009	6577
ENSG00000140675	SLC5A2	Adipose_Visceral_Omentum	proximal	0.572	0.290	0.085	0.043	0.009	2481
ENSG00000185627	PSMD13	Cells_EBV-transformed_lymphocytes	rectal	0.579	0.313	0.064	0.035	0.009	3508
ENSG00000153956	CACNA2D1	Colon_Transverse	female	0.608	0.254	0.091	0.038	0.009	4147
ENSG00000159110	IFNAR2	Cells_EBV-transformed_lymphocytes	female	0.562	0.286	0.095	0.048	0.009	4657
ENSG00000117400	MPL	Whole_Blood	colon	0.640	0.209	0.107	0.035	0.009	4567
ENSG00000072062	PRKACA	Colon_Sigmoid	colon	0.549	0.288	0.101	0.053	0.009	5903
ENSG00000106348	IMPDH1	Cells_EBV-transformed_lymphocytes	rectal	0.564	0.283	0.095	0.048	0.009	4804
ENSG00000073756	PTGS2	Whole_Blood	overall	0.600	0.218	0.127	0.046	0.009	4633
ENSG00000129244	ATP1B2	Whole_Blood	female	0.001	0.822	0.000	0.168	0.009	5140
ENSG00000105647	PIK3R2	Cells_EBV-transformed_lymphocytes	rectal	0.537	0.300	0.099	0.055	0.009	5689
ENSG00000151617	EDNRA	Adipose_Visceral_Omentum	female	0.514	0.326	0.092	0.058	0.009	4939
ENSG00000105383	CD33	Adipose_Visceral_Omentum	distal	0.001	0.545	0.001	0.443	0.009	7468
ENSG00000197170	PSMD12	Colon_Transverse	distal	0.565	0.272	0.104	0.050	0.009	5423
ENSG00000115884	SDC1	Whole_Blood	rectal	0.524	0.304	0.103	0.060	0.009	6057
ENSG00000149295	DRD2	Colon_Sigmoid	proximal	0.053	0.806	0.008	0.123	0.009	5334
ENSG00000092009	CMA1	Colon_Sigmoid	female	0.413	0.419	0.079	0.080	0.009	6094
ENSG00000132437	DDC	Adipose_Subcutaneous	male	0.561	0.269	0.109	0.052	0.009	5806
ENSG00000150630	VEGFC	Colon_Transverse	distal	0.516	0.334	0.086	0.056	0.009	5669
ENSG00000117461	PIK3R3	Adipose_Subcutaneous	proximal	0.137	0.727	0.020	0.107	0.009	4023
ENSG00000115353	TACR1	Adipose_Visceral_Omentum	rectal	0.124	0.688	0.027	0.151	0.009	5059
ENSG00000197170	PSMD12	Colon_Sigmoid	rectal	0.482	0.362	0.084	0.063	0.009	5423
ENSG00000165646	SLC18A2	Adipose_Visceral_Omentum	proximal	0.114	0.689	0.027	0.160	0.009	5649
ENSG00000091436	MAP3K20	Whole_Blood	rectal	0.313	0.510	0.064	0.104	0.009	6159
ENSG00000117601	SERPINC1	Adipose_Subcutaneous	female	0.000	0.815	0.000	0.176	0.009	4334
ENSG00000132170	PPARG	Whole_Blood	proximal	0.497	0.338	0.093	0.063	0.009	5730
ENSG00000136875	PRPF4	Cells_EBV-transformed_lymphocytes	proximal	0.000	0.835	0.000	0.155	0.009	5836
ENSG00000125384	PTGER2	Cells_EBV-transformed_lymphocytes	male	0.507	0.330	0.093	0.061	0.009	6019
ENSG00000248144	ADH1C	Cells_EBV-transformed_lymphocytes	proximal	0.531	0.307	0.096	0.056	0.009	6049
ENSG00000121764	HCRTR1	Colon_Transverse	rectal	0.617	0.238	0.098	0.038	0.009	4010
ENSG00000189060	H1F0	Cells_EBV-transformed_lymphocytes	rectal	0.555	0.289	0.096	0.050	0.009	5217
ENSG00000189060	H1-0	Cells_EBV-transformed_lymphocytes	rectal	0.555	0.289	0.096	0.050	0.009	5217
ENSG00000139874	SSTR1	Colon_Transverse	proximal	0.525	0.328	0.084	0.053	0.009	4791
ENSG00000142166	IFNAR1	Adipose_Visceral_Omentum	male	0.000	0.849	0.000	0.142	0.009	5113
ENSG00000142166	IFNAR1	Adipose_Subcutaneous	male	0.000	0.849	0.000	0.142	0.009	5113
ENSG00000105647	PIK3R2	Colon_Transverse	rectal	0.522	0.313	0.097	0.058	0.009	5712
ENSG00000129473	BCL2L2	Cells_EBV-transformed_lymphocytes	overall	0.555	0.285	0.099	0.051	0.009	5389
ENSG00000142731	PLK4	Whole_Blood	female	0.643	0.185	0.126	0.036	0.009	3926
ENSG00000278030	TRBV7-9	Adipose_Subcutaneous	male	0.545	0.312	0.085	0.049	0.009	4852
ENSG00000101266	CSNK2A1	Colon_Sigmoid	colon	0.585	0.264	0.097	0.044	0.009	4878
ENSG00000107140	TESK1	Colon_Sigmoid	proximal	0.602	0.269	0.083	0.037	0.009	4112
ENSG00000187266	EPOR	Cells_EBV-transformed_lymphocytes	colon	0.589	0.259	0.100	0.044	0.009	4720
ENSG00000100985	MMP9	Whole_Blood	rectal	0.512	0.315	0.101	0.062	0.009	5401
ENSG00000114013	CD86	Adipose_Subcutaneous	distal	0.569	0.272	0.101	0.048	0.009	5529
ENSG00000025434	NR1H3	Whole_Blood	proximal	0.263	0.647	0.023	0.057	0.009	3154
ENSG00000107854	TNKS2	Colon_Sigmoid	proximal	0.000	0.886	0.000	0.105	0.009	4499
ENSG00000180914	OXTR	Whole_Blood	proximal	0.495	0.316	0.110	0.070	0.009	6857
ENSG00000176014	TUBB6	Colon_Transverse	rectal	0.485	0.361	0.083	0.062	0.009	6090
ENSG00000169245	CXCL10	Colon_Sigmoid	distal	0.495	0.345	0.089	0.062	0.009	6144
ENSG00000125538	IL1B	Whole_Blood	female	0.610	0.218	0.120	0.043	0.009	4583
ENSG00000197170	PSMD12	Whole_Blood	distal	0.519	0.318	0.095	0.058	0.009	5423
ENSG00000183454	GRIN2A	Colon_Transverse	rectal	0.462	0.380	0.081	0.067	0.009	6409
ENSG00000162889	MAPKAPK2	Adipose_Subcutaneous	female	0.606	0.243	0.101	0.040	0.009	4334
ENSG00000151090	THRB	Whole_Blood	proximal	0.569	0.272	0.101	0.048	0.009	5099
ENSG00000074590	NUAK1	Colon_Sigmoid	male	0.585	0.251	0.108	0.046	0.009	5131
ENSG00000073803	MAP3K13	Adipose_Subcutaneous	female	0.216	0.628	0.038	0.109	0.009	5259
ENSG00000145545	SRD5A1	Whole_Blood	proximal	0.000	0.806	0.000	0.185	0.009	6879
ENSG00000166483	WEE1	Whole_Blood	colon	0.546	0.267	0.119	0.058	0.009	5540
ENSG00000198355	PIM3	Adipose_Subcutaneous	female	0.102	0.611	0.040	0.238	0.009	8061
ENSG00000145777	TSLP	Colon_Transverse	colon	0.514	0.331	0.089	0.057	0.009	5323
ENSG00000160882	CYP11B1	Colon_Transverse	male	0.416	0.428	0.073	0.075	0.009	6481
ENSG00000181019	NQO1	Colon_Sigmoid	distal	0.646	0.201	0.110	0.034	0.009	3597
ENSG00000157240	FZD1	Colon_Sigmoid	proximal	0.592	0.263	0.094	0.042	0.009	4512
ENSG00000198822	GRM3	Colon_Sigmoid	female	0.561	0.297	0.087	0.046	0.009	5150
ENSG00000106123	EPHB6	Whole_Blood	colon	0.269	0.612	0.033	0.076	0.009	3938
ENSG00000187486	KCNJ11	Colon_Transverse	colon	0.548	0.266	0.119	0.058	0.009	4777
ENSG00000076662	ICAM3	Colon_Sigmoid	colon	0.583	0.251	0.110	0.047	0.009	5238
ENSG00000159593	NAE1	Colon_Transverse	rectal	0.633	0.226	0.098	0.035	0.009	3742
ENSG00000142168	SOD1	Colon_Transverse	proximal	0.559	0.273	0.106	0.052	0.009	5858
ENSG00000115353	TACR1	Adipose_Subcutaneous	rectal	0.037	0.775	0.008	0.170	0.009	5059
ENSG00000138613	APH1B	Cells_EBV-transformed_lymphocytes	distal	0.539	0.300	0.098	0.054	0.009	5601
ENSG00000197646	PDCD1LG2	Colon_Sigmoid	overall	0.000	0.887	0.000	0.103	0.009	5662
ENSG00000010810	FYN	Colon_Sigmoid	colon	0.594	0.252	0.101	0.043	0.009	4440
ENSG00000172893	DHCR7	Adipose_Visceral_Omentum	male	0.538	0.311	0.090	0.052	0.009	5614
ENSG00000180340	FZD2	Adipose_Subcutaneous	male	0.594	0.268	0.088	0.040	0.009	4406
ENSG00000148400	NOTCH1	Whole_Blood	overall	0.535	0.278	0.117	0.061	0.009	5641
ENSG00000117676	RPS6KA1	Whole_Blood	male	0.595	0.278	0.080	0.037	0.009	3638
ENSG00000258643	BCL2L2-PABPN1	Cells_EBV-transformed_lymphocytes	male	0.515	0.333	0.087	0.056	0.009	5343
ENSG00000159377	PSMB4	Adipose_Subcutaneous	colon	0.001	0.780	0.000	0.209	0.009	4117
ENSG00000104921	FCER2	Colon_Transverse	colon	0.249	0.578	0.049	0.115	0.009	6777
ENSG00000196730	DAPK1	Cells_EBV-transformed_lymphocytes	distal	0.517	0.320	0.095	0.059	0.009	6024
ENSG00000005961	ITGA2B	Adipose_Subcutaneous	male	0.485	0.380	0.071	0.055	0.009	4458
ENSG00000140009	ESR2	Whole_Blood	overall	0.000	0.862	0.000	0.129	0.009	4547
ENSG00000150593	PDCD4	Colon_Sigmoid	male	0.354	0.495	0.059	0.083	0.009	5360
ENSG00000197646	PDCD1LG2	Cells_EBV-transformed_lymphocytes	overall	0.300	0.589	0.034	0.067	0.009	5591
ENSG00000197635	DPP4	Adipose_Subcutaneous	female	0.608	0.249	0.094	0.039	0.009	4237
ENSG00000173692	PSMD1	Whole_Blood	proximal	0.557	0.262	0.117	0.055	0.009	5978
ENSG00000150593	PDCD4	Whole_Blood	proximal	0.539	0.296	0.100	0.055	0.009	5360
ENSG00000172175	MALT1	Cells_EBV-transformed_lymphocytes	overall	0.504	0.334	0.092	0.061	0.009	6616
ENSG00000169432	SCN9A	Adipose_Visceral_Omentum	proximal	0.541	0.306	0.091	0.052	0.009	5239
ENSG00000130758	MAP3K10	Adipose_Subcutaneous	proximal	0.000	0.772	0.000	0.218	0.009	5939
ENSG00000149295	DRD2	Adipose_Visceral_Omentum	proximal	0.147	0.695	0.026	0.122	0.009	5645
ENSG00000135605	TEC	Adipose_Visceral_Omentum	proximal	0.532	0.328	0.081	0.050	0.009	4266
ENSG00000065243	PKN2	Adipose_Visceral_Omentum	proximal	0.289	0.546	0.054	0.102	0.009	5315
ENSG00000135341	MAP3K7	Whole_Blood	overall	0.000	0.903	0.000	0.088	0.009	4877
ENSG00000180210	F2	Whole_Blood	female	0.667	0.212	0.085	0.027	0.009	3203
ENSG00000077150	NFKB2	Adipose_Subcutaneous	rectal	0.663	0.184	0.112	0.031	0.009	3695
ENSG00000132855	ANGPTL3	Colon_Transverse	male	0.558	0.279	0.102	0.051	0.009	5373
ENSG00000107159	CA9	Colon_Transverse	male	0.632	0.230	0.094	0.034	0.009	4072
ENSG00000115977	AAK1	Whole_Blood	male	0.649	0.199	0.109	0.033	0.009	4014
ENSG00000085662	AKR1B1	Adipose_Visceral_Omentum	rectal	0.548	0.297	0.094	0.051	0.009	5551
ENSG00000145349	CAMK2D	Adipose_Subcutaneous	rectal	0.611	0.238	0.102	0.040	0.009	4837
ENSG00000127554	GFER	Colon_Sigmoid	female	0.509	0.332	0.090	0.059	0.009	5780
ENSG00000134352	IL6ST	Cells_EBV-transformed_lymphocytes	female	0.538	0.310	0.091	0.052	0.009	5639
ENSG00000110931	CAMKK2	Colon_Sigmoid	proximal	0.453	0.408	0.068	0.062	0.009	5257
ENSG00000198963	RORB	Colon_Transverse	male	0.554	0.293	0.094	0.050	0.009	5236
ENSG00000128917	DLL4	Adipose_Subcutaneous	distal	0.599	0.247	0.102	0.042	0.009	4677
ENSG00000165731	RET	Whole_Blood	colon	0.450	0.383	0.085	0.073	0.009	6052
ENSG00000090376	IRAK3	Whole_Blood	female	0.205	0.655	0.031	0.099	0.009	4628
ENSG00000183454	GRIN2A	Adipose_Subcutaneous	male	0.001	0.784	0.000	0.206	0.009	6897
ENSG00000184588	PDE4B	Adipose_Visceral_Omentum	male	0.570	0.268	0.104	0.049	0.009	5729
ENSG00000117594	HSD11B1	Cells_EBV-transformed_lymphocytes	rectal	0.541	0.303	0.094	0.053	0.009	5530
ENSG00000085563	ABCB1	Colon_Sigmoid	proximal	0.647	0.220	0.092	0.031	0.009	3618
ENSG00000119699	TGFB3	Colon_Sigmoid	colon	0.553	0.295	0.093	0.049	0.009	5340
ENSG00000005961	ITGA2B	Adipose_Visceral_Omentum	rectal	0.586	0.264	0.097	0.044	0.009	4454
ENSG00000135090	TAOK3	Colon_Sigmoid	proximal	0.564	0.273	0.104	0.050	0.009	5393
ENSG00000142192	APP	Colon_Transverse	rectal	0.461	0.396	0.072	0.062	0.009	5124
ENSG00000163399	ATP1A1	Whole_Blood	male	0.574	0.255	0.111	0.050	0.009	4946
ENSG00000241186	TDGF1	Colon_Sigmoid	female	0.000	0.857	0.000	0.134	0.009	4603
ENSG00000059378	PARP12	Adipose_Subcutaneous	male	0.582	0.266	0.098	0.045	0.009	5035
ENSG00000188778	ADRB3	Colon_Sigmoid	male	0.635	0.230	0.092	0.033	0.009	3849
ENSG00000112294	ALDH5A1	Whole_Blood	proximal	0.000	0.702	0.000	0.289	0.009	7574
ENSG00000257743	MGAM2	Adipose_Visceral_Omentum	male	0.421	0.427	0.071	0.072	0.009	5077
ENSG00000136807	CDK9	Adipose_Subcutaneous	overall	0.600	0.259	0.092	0.040	0.009	4371
ENSG00000171552	BCL2L1	Adipose_Visceral_Omentum	female	0.674	0.184	0.104	0.028	0.009	2768
ENSG00000205560	CPT1B	Colon_Sigmoid	overall	0.000	0.885	0.000	0.106	0.009	4031
ENSG00000163251	FZD5	Adipose_Visceral_Omentum	female	0.574	0.268	0.102	0.047	0.009	5252
ENSG00000136875	PRPF4	Whole_Blood	female	0.000	0.801	0.000	0.189	0.009	5848
ENSG00000213923	CSNK1E	Colon_Transverse	proximal	0.553	0.288	0.098	0.051	0.009	4924
ENSG00000151892	GFRA1	Adipose_Visceral_Omentum	female	0.581	0.266	0.098	0.045	0.009	4758
ENSG00000267534	S1PR2	Colon_Transverse	colon	0.555	0.281	0.103	0.052	0.009	5190
ENSG00000041357	PSMA4	Adipose_Visceral_Omentum	proximal	0.001	0.740	0.000	0.250	0.009	6552
ENSG00000185664	PMEL	Whole_Blood	overall	0.594	0.242	0.110	0.045	0.009	3773
ENSG00000109158	GABRA4	Colon_Sigmoid	overall	0.499	0.321	0.104	0.067	0.009	4341
ENSG00000143257	NR1I3	Cells_EBV-transformed_lymphocytes	proximal	0.572	0.274	0.098	0.047	0.009	5377
ENSG00000123143	PKN1	Colon_Transverse	proximal	0.557	0.279	0.103	0.052	0.009	5596
ENSG00000105675	ATP4A	Colon_Transverse	distal	0.571	0.274	0.099	0.047	0.009	5368
ENSG00000079999	KEAP1	Adipose_Visceral_Omentum	rectal	0.034	0.762	0.008	0.186	0.009	5387
ENSG00000171497	PPID	Whole_Blood	male	0.625	0.214	0.113	0.039	0.009	4737
ENSG00000145321	GC	Colon_Transverse	female	0.533	0.329	0.080	0.049	0.009	4279
ENSG00000160013	PTGIR	Whole_Blood	distal	0.087	0.674	0.026	0.204	0.009	5224
ENSG00000104267	CA2	Whole_Blood	proximal	0.580	0.222	0.136	0.052	0.009	3571
ENSG00000091831	ESR1	Colon_Sigmoid	colon	0.509	0.309	0.108	0.065	0.009	6667
ENSG00000027697	IFNGR1	Whole_Blood	distal	0.240	0.602	0.042	0.106	0.009	4962
ENSG00000174175	SELP	Adipose_Subcutaneous	overall	0.061	0.700	0.018	0.211	0.009	7131
ENSG00000154229	PRKCA	Colon_Transverse	overall	0.310	0.513	0.063	0.104	0.009	6382
ENSG00000103222	ABCC1	Colon_Sigmoid	proximal	0.564	0.321	0.067	0.038	0.009	3384
ENSG00000152270	PDE3B	Adipose_Subcutaneous	proximal	0.617	0.223	0.111	0.040	0.009	4630
ENSG00000142168	SOD1	Colon_Transverse	rectal	0.562	0.274	0.104	0.051	0.009	5858
ENSG00000196591	HDAC2	Adipose_Subcutaneous	overall	0.415	0.427	0.073	0.076	0.009	5274
ENSG00000132840	BHMT2	Adipose_Subcutaneous	female	0.000	0.799	0.000	0.192	0.009	5421
ENSG00000181072	CHRM2	Colon_Sigmoid	female	0.264	0.577	0.047	0.103	0.009	5203
ENSG00000161509	GRIN2C	Whole_Blood	female	0.580	0.254	0.109	0.048	0.009	5576
ENSG00000099250	NRP1	Whole_Blood	colon	0.000	0.812	0.000	0.179	0.009	5738
ENSG00000123143	PKN1	Cells_EBV-transformed_lymphocytes	colon	0.536	0.309	0.093	0.053	0.009	5573
ENSG00000121764	HCRTR1	Adipose_Visceral_Omentum	female	0.456	0.396	0.074	0.065	0.009	4570
ENSG00000091831	ESR1	Colon_Transverse	colon	0.532	0.286	0.113	0.060	0.009	6667
ENSG00000133742	CA1	Adipose_Subcutaneous	rectal	0.648	0.214	0.097	0.032	0.009	3577
ENSG00000093010	COMT	Colon_Transverse	male	0.048	0.756	0.011	0.175	0.009	5970
ENSG00000139626	ITGB7	Colon_Transverse	proximal	0.553	0.283	0.102	0.052	0.009	5695
ENSG00000123143	PKN1	Colon_Sigmoid	colon	0.566	0.277	0.099	0.048	0.009	5591
ENSG00000162434	JAK1	Colon_Sigmoid	distal	0.495	0.351	0.085	0.060	0.009	4869
ENSG00000180914	OXTR	Whole_Blood	colon	0.503	0.322	0.101	0.065	0.009	6857
ENSG00000131203	IDO1	Whole_Blood	proximal	0.244	0.590	0.046	0.111	0.009	5566
ENSG00000175166	PSMD2	Adipose_Subcutaneous	female	0.000	0.813	0.000	0.178	0.009	5996
ENSG00000082781	ITGB5	Colon_Transverse	rectal	0.564	0.270	0.106	0.051	0.009	5407
ENSG00000103653	CSK	Colon_Sigmoid	rectal	0.630	0.227	0.099	0.035	0.009	3695
ENSG00000147955	SIGMAR1	Adipose_Visceral_Omentum	distal	0.601	0.257	0.093	0.040	0.009	4645
ENSG00000171564	FGB	Colon_Sigmoid	colon	0.504	0.332	0.093	0.062	0.009	5469
ENSG00000185760	KCNQ5	Whole_Blood	rectal	0.447	0.392	0.081	0.071	0.009	5307
ENSG00000162733	DDR2	Cells_EBV-transformed_lymphocytes	proximal	0.505	0.328	0.096	0.062	0.009	6238
ENSG00000196482	ESRRG	Colon_Transverse	distal	0.542	0.337	0.069	0.043	0.009	4006
ENSG00000064393	HIPK2	Adipose_Subcutaneous	proximal	0.588	0.258	0.101	0.044	0.009	4969
ENSG00000152256	PDK1	Adipose_Subcutaneous	distal	0.504	0.321	0.101	0.064	0.009	6356
ENSG00000146070	PLA2G7	Colon_Transverse	proximal	0.559	0.272	0.108	0.052	0.009	5299
ENSG00000129244	ATP1B2	Whole_Blood	rectal	0.001	0.787	0.000	0.203	0.009	5140
ENSG00000119888	EPCAM	Adipose_Visceral_Omentum	overall	0.000	0.835	0.000	0.156	0.009	6672
ENSG00000109339	MAPK10	Adipose_Visceral_Omentum	proximal	0.586	0.262	0.099	0.044	0.009	3715
ENSG00000107984	DKK1	Colon_Sigmoid	male	0.451	0.379	0.087	0.073	0.009	6385
ENSG00000101782	RIOK3	Colon_Transverse	female	0.613	0.236	0.102	0.039	0.009	4423
ENSG00000005844	ITGAL	Cells_EBV-transformed_lymphocytes	proximal	0.739	0.147	0.088	0.017	0.009	2054
ENSG00000166794	PPIB	Colon_Transverse	female	0.568	0.276	0.098	0.048	0.009	4574
ENSG00000177283	FZD8	Whole_Blood	overall	0.564	0.245	0.127	0.055	0.009	5105
ENSG00000165457	FOLR2	Adipose_Subcutaneous	male	0.545	0.318	0.081	0.047	0.009	5352
ENSG00000187486	KCNJ11	Adipose_Subcutaneous	distal	0.578	0.238	0.124	0.051	0.009	5176
ENSG00000277734	TRAC	Cells_EBV-transformed_lymphocytes	colon	0.489	0.330	0.102	0.069	0.009	6933
ENSG00000197635	DPP4	Adipose_Subcutaneous	overall	0.599	0.253	0.098	0.041	0.009	4379
ENSG00000133083	DCLK1	Adipose_Visceral_Omentum	female	0.563	0.295	0.087	0.046	0.009	4882
ENSG00000257335	MGAM	Colon_Transverse	distal	0.612	0.231	0.107	0.040	0.009	4453
ENSG00000108839	ALOX12	Cells_EBV-transformed_lymphocytes	female	0.342	0.475	0.073	0.101	0.009	5870
ENSG00000162889	MAPKAPK2	Colon_Sigmoid	male	0.600	0.267	0.086	0.038	0.009	3786
ENSG00000035664	DAPK2	Colon_Sigmoid	proximal	0.621	0.224	0.107	0.039	0.009	4392
ENSG00000162889	MAPKAPK2	Adipose_Visceral_Omentum	female	0.605	0.244	0.100	0.041	0.009	4334
ENSG00000065613	SLK	Cells_EBV-transformed_lymphocytes	distal	0.556	0.299	0.088	0.047	0.009	4334
ENSG00000105383	CD33	Adipose_Subcutaneous	distal	0.000	0.547	0.000	0.444	0.009	7468
ENSG00000169783	LINGO1	Cells_EBV-transformed_lymphocytes	colon	0.622	0.242	0.091	0.035	0.009	4301
ENSG00000139842	CUL4A	Colon_Transverse	female	0.559	0.271	0.108	0.052	0.009	6078
ENSG00000152256	PDK1	Adipose_Subcutaneous	female	0.508	0.323	0.097	0.062	0.009	6356
ENSG00000073803	MAP3K13	Colon_Sigmoid	distal	0.592	0.259	0.097	0.043	0.009	5019
ENSG00000069431	ABCC9	Colon_Sigmoid	male	0.498	0.371	0.070	0.052	0.009	4911
ENSG00000091436	MAP3K20	Colon_Sigmoid	distal	0.533	0.302	0.099	0.056	0.009	6159
ENSG00000163485	ADORA1	Colon_Transverse	proximal	0.560	0.292	0.091	0.048	0.009	4871
ENSG00000130758	MAP3K10	Adipose_Visceral_Omentum	proximal	0.000	0.772	0.000	0.218	0.009	5939
ENSG00000117601	SERPINC1	Adipose_Visceral_Omentum	female	0.000	0.815	0.000	0.176	0.009	4334
ENSG00000100804	PSMB5	Cells_EBV-transformed_lymphocytes	overall	0.529	0.303	0.101	0.058	0.009	6195
ENSG00000183765	CHEK2	Colon_Sigmoid	rectal	0.629	0.227	0.099	0.036	0.009	4040
ENSG00000188641	DPYD	Adipose_Visceral_Omentum	female	0.002	0.859	0.000	0.129	0.009	2890
ENSG00000173039	RELA	Colon_Sigmoid	female	0.649	0.216	0.094	0.031	0.009	3374
ENSG00000076706	MCAM	Cells_EBV-transformed_lymphocytes	proximal	0.589	0.256	0.102	0.044	0.009	4650
ENSG00000184160	ADRA2C	Colon_Sigmoid	overall	0.440	0.384	0.089	0.078	0.009	6786
ENSG00000196689	TRPV1	Colon_Transverse	rectal	0.169	0.633	0.040	0.149	0.009	6028
ENSG00000124588	NQO2	Cells_EBV-transformed_lymphocytes	overall	0.025	0.816	0.004	0.146	0.009	6504
ENSG00000107140	TESK1	Adipose_Visceral_Omentum	colon	0.570	0.276	0.098	0.047	0.009	4718
ENSG00000129484	PARP2	Colon_Sigmoid	male	0.000	0.837	0.000	0.154	0.009	5314
ENSG00000182866	LCK	Adipose_Visceral_Omentum	overall	0.619	0.256	0.082	0.034	0.009	4017
ENSG00000129484	PARP2	Cells_EBV-transformed_lymphocytes	male	0.537	0.301	0.098	0.055	0.009	5306
ENSG00000113161	HMGCR	Colon_Sigmoid	male	0.504	0.348	0.082	0.057	0.009	5340
ENSG00000258643	BCL2L2-PABPN1	Colon_Sigmoid	colon	0.560	0.277	0.103	0.051	0.009	5355
ENSG00000100429	HDAC10	Cells_EBV-transformed_lymphocytes	rectal	0.000	0.472	0.000	0.519	0.009	5612
ENSG00000104921	FCER2	Cells_EBV-transformed_lymphocytes	overall	0.499	0.331	0.096	0.064	0.009	6746
ENSG00000173153	ESRRA	Whole_Blood	colon	0.583	0.248	0.112	0.048	0.009	3439
ENSG00000166501	PRKCB	Colon_Transverse	colon	0.000	0.854	0.000	0.137	0.009	5744
ENSG00000002726	AOC1	Adipose_Subcutaneous	rectal	0.289	0.504	0.072	0.125	0.009	6350
ENSG00000005882	PDK2	Cells_EBV-transformed_lymphocytes	female	0.580	0.268	0.097	0.045	0.009	4579
ENSG00000145335	SNCA	Adipose_Subcutaneous	distal	0.035	0.764	0.008	0.183	0.009	5942
ENSG00000113240	CLK4	Whole_Blood	proximal	0.000	0.826	0.000	0.165	0.009	6429
ENSG00000205268	PDE7A	Cells_EBV-transformed_lymphocytes	proximal	0.547	0.310	0.085	0.048	0.009	4515
ENSG00000134250	NOTCH2	Adipose_Subcutaneous	male	0.708	0.188	0.075	0.020	0.009	2458
ENSG00000059378	PARP12	Cells_EBV-transformed_lymphocytes	proximal	0.583	0.269	0.095	0.044	0.009	4604
ENSG00000176014	TUBB6	Whole_Blood	female	0.000	0.838	0.000	0.153	0.009	6090
ENSG00000081237	PTPRC	Cells_EBV-transformed_lymphocytes	colon	0.581	0.282	0.086	0.042	0.009	5157
ENSG00000165409	TSHR	Cells_EBV-transformed_lymphocytes	male	0.539	0.306	0.093	0.053	0.009	5471
ENSG00000049249	TNFRSF9	Adipose_Visceral_Omentum	female	0.101	0.594	0.043	0.253	0.009	5150
ENSG00000198001	IRAK4	Cells_EBV-transformed_lymphocytes	rectal	0.559	0.279	0.102	0.051	0.009	5459
ENSG00000112759	SLC29A1	Whole_Blood	distal	0.231	0.555	0.060	0.144	0.009	5455
ENSG00000061273	HDAC7	Adipose_Subcutaneous	rectal	0.209	0.585	0.052	0.146	0.009	6276
ENSG00000090534	THPO	Adipose_Subcutaneous	male	0.314	0.525	0.057	0.095	0.009	5881
ENSG00000186009	ATP4B	Cells_EBV-transformed_lymphocytes	male	0.553	0.300	0.090	0.049	0.009	4794
ENSG00000188641	DPYD	Cells_EBV-transformed_lymphocytes	female	0.691	0.182	0.093	0.025	0.009	2693
ENSG00000142494	SLC47A1	Whole_Blood	distal	0.452	0.462	0.038	0.039	0.009	2789
ENSG00000171608	PIK3CD	Colon_Transverse	male	0.051	0.774	0.010	0.155	0.009	4563
ENSG00000111537	IFNG	Whole_Blood	proximal	0.576	0.251	0.114	0.050	0.009	5677
ENSG00000180720	CHRM4	Adipose_Subcutaneous	colon	0.615	0.230	0.107	0.040	0.009	4001
ENSG00000169432	SCN9A	Adipose_Subcutaneous	colon	0.563	0.280	0.099	0.049	0.009	5257
ENSG00000113070	HBEGF	Adipose_Visceral_Omentum	distal	0.635	0.222	0.099	0.035	0.009	3492
ENSG00000141458	NPC1	Whole_Blood	male	0.428	0.425	0.069	0.069	0.009	4213
ENSG00000277734	TRAC	Adipose_Subcutaneous	overall	0.266	0.522	0.068	0.134	0.009	7606
ENSG00000140505	CYP1A2	Cells_EBV-transformed_lymphocytes	rectal	0.643	0.213	0.101	0.034	0.009	3675
ENSG00000145335	SNCA	Colon_Transverse	rectal	0.578	0.268	0.099	0.046	0.009	5233
ENSG00000136531	SCN2A	Colon_Sigmoid	rectal	0.562	0.287	0.094	0.048	0.009	4316
ENSG00000138814	PPP3CA	Colon_Transverse	male	0.590	0.284	0.079	0.038	0.009	4445
ENSG00000117601	SERPINC1	Colon_Transverse	distal	0.020	0.743	0.006	0.221	0.009	3716
ENSG00000258839	MC1R	Adipose_Visceral_Omentum	distal	0.012	0.585	0.008	0.386	0.009	4457
ENSG00000114013	CD86	Colon_Sigmoid	colon	0.584	0.254	0.107	0.046	0.009	5306
ENSG00000119772	DNMT3A	Cells_EBV-transformed_lymphocytes	rectal	0.600	0.256	0.094	0.040	0.009	3997
ENSG00000103222	ABCC1	Whole_Blood	proximal	0.000	0.885	0.000	0.106	0.009	3384
ENSG00000115310	RTN4	Cells_EBV-transformed_lymphocytes	overall	0.511	0.333	0.089	0.058	0.009	5714
ENSG00000164344	KLKB1	Whole_Blood	proximal	0.000	0.791	0.000	0.200	0.009	7060
ENSG00000186038	HTR3E	Colon_Transverse	proximal	0.515	0.334	0.086	0.056	0.009	5463
ENSG00000100429	HDAC10	Colon_Transverse	rectal	0.000	0.472	0.000	0.519	0.009	5624
ENSG00000137509	PRCP	Colon_Transverse	male	0.552	0.277	0.108	0.054	0.009	5114
ENSG00000135250	SRPK2	Adipose_Subcutaneous	male	0.000	0.871	0.000	0.119	0.009	4511
ENSG00000163558	PRKCI	Colon_Sigmoid	male	0.580	0.277	0.091	0.043	0.009	4648
ENSG00000133256	PDE6B	Colon_Sigmoid	female	0.560	0.293	0.090	0.047	0.009	4985
ENSG00000010810	FYN	Whole_Blood	colon	0.608	0.238	0.104	0.041	0.009	4440
ENSG00000092445	TYRO3	Adipose_Subcutaneous	female	0.586	0.254	0.105	0.045	0.009	5195
ENSG00000128829	EIF2AK4	Cells_EBV-transformed_lymphocytes	female	0.551	0.310	0.083	0.047	0.009	4929
ENSG00000012124	CD22	Whole_Blood	overall	0.438	0.380	0.093	0.080	0.009	5436
ENSG00000155511	GRIA1	Cells_EBV-transformed_lymphocytes	rectal	0.557	0.279	0.103	0.051	0.009	5592
ENSG00000127554	GFER	Cells_EBV-transformed_lymphocytes	female	0.526	0.316	0.093	0.056	0.009	5757
ENSG00000100902	PSMA6	Colon_Transverse	proximal	0.538	0.290	0.106	0.057	0.009	5414
ENSG00000165731	RET	Colon_Sigmoid	overall	0.540	0.291	0.104	0.056	0.009	6052
ENSG00000144744	UBA3	Colon_Sigmoid	overall	0.554	0.298	0.090	0.048	0.009	5753
ENSG00000196549	MME	Adipose_Subcutaneous	rectal	0.570	0.268	0.104	0.049	0.009	5413
ENSG00000188389	PDCD1	Colon_Sigmoid	proximal	0.646	0.233	0.082	0.030	0.009	3810
ENSG00000120217	CD274	Colon_Transverse	colon	0.535	0.303	0.097	0.055	0.009	5727
ENSG00000168229	PTGDR	Colon_Transverse	male	0.539	0.294	0.102	0.055	0.009	6031
ENSG00000059377	TBXAS1	Colon_Sigmoid	proximal	0.561	0.287	0.095	0.048	0.009	5099
ENSG00000182580	EPHB3	Colon_Sigmoid	proximal	0.095	0.759	0.015	0.122	0.009	5278
ENSG00000173692	PSMD1	Whole_Blood	female	0.567	0.267	0.106	0.050	0.009	5978
ENSG00000113712	CSNK1A1	Colon_Sigmoid	female	0.549	0.285	0.103	0.054	0.009	5248
ENSG00000171132	PRKCE	Colon_Sigmoid	overall	0.471	0.359	0.091	0.069	0.009	6794
ENSG00000081052	COL4A4	Colon_Transverse	male	0.526	0.314	0.094	0.056	0.009	5814
ENSG00000188778	ADRB3	Adipose_Visceral_Omentum	overall	0.611	0.247	0.095	0.038	0.009	4527
ENSG00000101266	CSNK2A1	Cells_EBV-transformed_lymphocytes	colon	0.561	0.290	0.092	0.048	0.009	4866
ENSG00000135341	MAP3K7	Colon_Sigmoid	male	0.549	0.291	0.099	0.052	0.009	4877
ENSG00000172819	RARG	Cells_EBV-transformed_lymphocytes	proximal	0.545	0.298	0.095	0.052	0.009	5627
ENSG00000104921	FCER2	Adipose_Visceral_Omentum	distal	0.000	0.757	0.000	0.234	0.009	7513
ENSG00000198099	ADH4	Whole_Blood	distal	0.437	0.411	0.074	0.069	0.009	5655
ENSG00000159131	GART	Adipose_Visceral_Omentum	male	0.503	0.358	0.076	0.054	0.009	4701
ENSG00000167325	RRM1	Colon_Transverse	distal	0.000	0.761	0.000	0.230	0.009	7102
ENSG00000106348	IMPDH1	Adipose_Subcutaneous	male	0.000	0.755	0.000	0.235	0.009	5172
ENSG00000172270	BSG	Cells_EBV-transformed_lymphocytes	colon	0.047	0.716	0.014	0.214	0.009	4990
ENSG00000108840	HDAC5	Colon_Sigmoid	rectal	0.631	0.236	0.090	0.034	0.009	3952
ENSG00000172893	DHCR7	Adipose_Subcutaneous	overall	0.495	0.349	0.086	0.061	0.009	5939
ENSG00000137752	CASP1	Adipose_Visceral_Omentum	male	0.582	0.262	0.101	0.045	0.009	5100
ENSG00000163251	FZD5	Adipose_Visceral_Omentum	overall	0.569	0.277	0.097	0.047	0.009	5483
ENSG00000188229	TUBB4B	Colon_Transverse	male	0.610	0.216	0.122	0.043	0.009	4499
ENSG00000104312	RIPK2	Adipose_Subcutaneous	male	0.014	0.818	0.003	0.156	0.009	5577
ENSG00000160716	CHRNB2	Adipose_Visceral_Omentum	rectal	0.560	0.279	0.102	0.051	0.009	3531
ENSG00000160716	CHRNB2	Colon_Transverse	rectal	0.609	0.242	0.100	0.040	0.009	3360
ENSG00000197170	PSMD12	Cells_EBV-transformed_lymphocytes	rectal	0.557	0.288	0.096	0.050	0.009	5414
ENSG00000135090	TAOK3	Whole_Blood	proximal	0.536	0.301	0.099	0.055	0.009	5393
ENSG00000114013	CD86	Adipose_Subcutaneous	rectal	0.561	0.268	0.110	0.052	0.009	5536
ENSG00000105409	ATP1A3	Colon_Sigmoid	distal	0.570	0.283	0.093	0.046	0.009	4030
ENSG00000171552	BCL2L1	Colon_Transverse	proximal	0.701	0.153	0.113	0.025	0.009	2626
ENSG00000244734	HBB	Cells_EBV-transformed_lymphocytes	female	0.438	0.376	0.095	0.082	0.009	8399
ENSG00000121594	CD80	Colon_Sigmoid	colon	0.508	0.366	0.068	0.049	0.009	5233
ENSG00000140443	IGF1R	Adipose_Subcutaneous	colon	0.093	0.668	0.028	0.202	0.009	7941
ENSG00000135679	MDM2	Adipose_Visceral_Omentum	proximal	0.200	0.608	0.045	0.138	0.009	6078
ENSG00000197170	PSMD12	Colon_Sigmoid	male	0.482	0.362	0.084	0.063	0.009	5423
ENSG00000155760	FZD7	Adipose_Visceral_Omentum	colon	0.000	0.738	0.000	0.252	0.009	4313
ENSG00000196616	ADH1B	Cells_EBV-transformed_lymphocytes	distal	0.536	0.307	0.094	0.054	0.009	5983
ENSG00000064393	HIPK2	Adipose_Visceral_Omentum	proximal	0.586	0.259	0.101	0.045	0.009	4969
ENSG00000125384	PTGER2	Whole_Blood	distal	0.010	0.786	0.002	0.193	0.009	6024
ENSG00000004468	CD38	Adipose_Subcutaneous	proximal	0.000	0.677	0.000	0.314	0.009	6344
ENSG00000136875	PRPF4	Colon_Transverse	female	0.000	0.801	0.000	0.189	0.009	5848
ENSG00000172175	MALT1	Whole_Blood	proximal	0.489	0.332	0.101	0.068	0.009	6629
ENSG00000102882	MAPK3	Cells_EBV-transformed_lymphocytes	proximal	0.000	0.897	0.000	0.094	0.009	2157
ENSG00000135766	EGLN1	Colon_Transverse	rectal	0.540	0.295	0.101	0.055	0.009	5753
ENSG00000169403	PTAFR	Colon_Transverse	female	0.618	0.245	0.091	0.036	0.009	3543
ENSG00000172893	DHCR7	Cells_EBV-transformed_lymphocytes	female	0.556	0.292	0.093	0.049	0.009	5177
ENSG00000107140	TESK1	Colon_Transverse	male	0.611	0.252	0.090	0.037	0.009	4112
ENSG00000059377	TBXAS1	Whole_Blood	male	0.000	0.863	0.000	0.128	0.009	5099
ENSG00000162302	RPS6KA4	Cells_EBV-transformed_lymphocytes	distal	0.651	0.219	0.090	0.030	0.009	3379
ENSG00000117020	AKT3	Adipose_Subcutaneous	female	0.577	0.286	0.086	0.042	0.009	3709
ENSG00000168522	FNTA	Colon_Sigmoid	male	0.531	0.333	0.077	0.049	0.009	3966
ENSG00000091436	MAP3K20	Colon_Transverse	distal	0.527	0.308	0.098	0.057	0.009	6159
ENSG00000106588	PSMA2	Cells_EBV-transformed_lymphocytes	proximal	0.534	0.295	0.105	0.058	0.009	5666
ENSG00000108691	CCL2	Whole_Blood	female	0.541	0.299	0.097	0.053	0.009	5996
ENSG00000159377	PSMB4	Adipose_Subcutaneous	female	0.001	0.827	0.000	0.162	0.009	4020
ENSG00000105675	ATP4A	Cells_EBV-transformed_lymphocytes	female	0.549	0.301	0.091	0.050	0.009	5346
ENSG00000115318	LOXL3	Adipose_Subcutaneous	overall	0.570	0.283	0.092	0.046	0.009	5149
ENSG00000102882	MAPK3	Cells_EBV-transformed_lymphocytes	colon	0.000	0.928	0.000	0.062	0.009	2157
ENSG00000186009	ATP4B	Colon_Transverse	proximal	0.601	0.232	0.114	0.044	0.009	4810
ENSG00000134352	IL6ST	Colon_Transverse	female	0.524	0.323	0.089	0.055	0.009	5649
ENSG00000100784	RPS6KA5	Cells_EBV-transformed_lymphocytes	female	0.567	0.275	0.101	0.049	0.009	5075
ENSG00000197442	MAP3K5	Whole_Blood	male	0.300	0.549	0.050	0.092	0.009	3716
ENSG00000117013	KCNQ4	Colon_Sigmoid	colon	0.525	0.324	0.088	0.054	0.009	5398
ENSG00000101162	TUBB1	Whole_Blood	female	0.556	0.291	0.094	0.049	0.009	5537
ENSG00000143924	EML4	Colon_Transverse	proximal	0.049	0.632	0.022	0.287	0.009	6801
ENSG00000152402	GUCY1A2	Adipose_Subcutaneous	colon	0.580	0.273	0.093	0.044	0.009	5200
ENSG00000148053	NTRK2	Colon_Sigmoid	male	0.547	0.298	0.094	0.051	0.009	5473
ENSG00000143153	ATP1B1	Colon_Sigmoid	colon	0.494	0.330	0.100	0.067	0.009	6449
ENSG00000173153	ESRRA	Whole_Blood	rectal	0.598	0.254	0.098	0.041	0.009	3439
ENSG00000142208	AKT1	Adipose_Subcutaneous	rectal	0.000	0.762	0.000	0.228	0.009	6154
ENSG00000088832	FKBP1A	Cells_EBV-transformed_lymphocytes	overall	0.493	0.345	0.090	0.063	0.009	6602
ENSG00000085511	MAP3K4	Whole_Blood	rectal	0.210	0.558	0.061	0.162	0.009	6153
ENSG00000143799	PARP1	Whole_Blood	overall	0.047	0.789	0.009	0.146	0.009	5253
ENSG00000049540	ELN	Adipose_Subcutaneous	rectal	0.682	0.183	0.099	0.027	0.009	2916
ENSG00000183454	GRIN2A	Cells_EBV-transformed_lymphocytes	rectal	0.445	0.400	0.077	0.069	0.009	6399
ENSG00000100311	PDGFB	Adipose_Visceral_Omentum	overall	0.591	0.257	0.099	0.043	0.009	4946
ENSG00000155760	FZD7	Cells_EBV-transformed_lymphocytes	female	0.615	0.231	0.105	0.040	0.009	3912
ENSG00000138823	MTTP	Colon_Sigmoid	female	0.289	0.532	0.060	0.110	0.009	6229
ENSG00000010810	FYN	Colon_Sigmoid	distal	0.595	0.253	0.100	0.043	0.009	4440
ENSG00000257365	FNTB	Colon_Sigmoid	distal	0.111	0.682	0.028	0.170	0.009	5319
ENSG00000184588	PDE4B	Colon_Transverse	distal	0.481	0.356	0.088	0.065	0.009	5407
ENSG00000094755	GABRP	Colon_Sigmoid	distal	0.539	0.299	0.098	0.054	0.009	5780
ENSG00000083290	ULK2	Colon_Sigmoid	rectal	0.002	0.907	0.000	0.081	0.009	2745
ENSG00000119715	ESRRB	Colon_Transverse	overall	0.144	0.705	0.024	0.118	0.009	5781
ENSG00000135446	CDK4	Colon_Transverse	rectal	0.607	0.250	0.095	0.039	0.009	4107
ENSG00000104783	KCNN4	Cells_EBV-transformed_lymphocytes	female	0.518	0.319	0.095	0.058	0.009	6028
ENSG00000136875	PRPF4	Colon_Sigmoid	female	0.000	0.801	0.000	0.189	0.009	5848
ENSG00000105329	TGFB1	Adipose_Subcutaneous	distal	0.000	0.782	0.000	0.208	0.009	4790
ENSG00000118785	SPP1	Colon_Transverse	female	0.568	0.277	0.098	0.048	0.009	5263
ENSG00000198963	RORB	Adipose_Subcutaneous	distal	0.570	0.259	0.111	0.051	0.009	5718
ENSG00000115318	LOXL3	Colon_Transverse	female	0.589	0.268	0.092	0.042	0.009	4493
ENSG00000198805	PNP	Whole_Blood	overall	0.000	0.804	0.000	0.186	0.009	5527
ENSG00000065243	PKN2	Adipose_Subcutaneous	overall	0.565	0.291	0.089	0.046	0.009	5559
ENSG00000129521	EGLN3	Colon_Transverse	colon	0.579	0.268	0.098	0.045	0.009	4631
ENSG00000164418	GRIK2	Adipose_Visceral_Omentum	male	0.052	0.778	0.010	0.151	0.009	4802
ENSG00000132840	BHMT2	Colon_Transverse	female	0.010	0.849	0.001	0.130	0.009	4924
ENSG00000180370	PAK2	Colon_Sigmoid	colon	0.532	0.303	0.099	0.056	0.009	5841
ENSG00000095464	PDE6C	Adipose_Visceral_Omentum	rectal	0.018	0.776	0.004	0.192	0.009	5907
ENSG00000075073	TACR2	Colon_Transverse	colon	0.508	0.317	0.102	0.064	0.009	6631
ENSG00000110148	CCKBR	Colon_Transverse	colon	0.500	0.321	0.103	0.066	0.009	7483
ENSG00000138039	LHCGR	Cells_EBV-transformed_lymphocytes	female	0.526	0.319	0.091	0.055	0.009	6097
ENSG00000101782	RIOK3	Adipose_Subcutaneous	overall	0.576	0.274	0.095	0.045	0.009	4852
ENSG00000117461	PIK3R3	Adipose_Visceral_Omentum	proximal	0.351	0.513	0.051	0.075	0.009	4023
ENSG00000185760	KCNQ5	Cells_EBV-transformed_lymphocytes	rectal	0.533	0.309	0.094	0.055	0.009	5279
ENSG00000167434	CA4	Adipose_Visceral_Omentum	rectal	0.654	0.205	0.100	0.031	0.009	3310
ENSG00000198805	PNP	Colon_Transverse	overall	0.000	0.804	0.000	0.186	0.009	5527
ENSG00000129084	PSMA1	Adipose_Visceral_Omentum	colon	0.585	0.268	0.095	0.043	0.009	4378
ENSG00000019991	HGF	Cells_EBV-transformed_lymphocytes	proximal	0.216	0.595	0.048	0.132	0.009	5374
ENSG00000182333	LIPF	Colon_Transverse	female	0.576	0.268	0.100	0.047	0.009	5280
ENSG00000077150	NFKB2	Colon_Transverse	distal	0.542	0.345	0.063	0.040	0.009	3523
ENSG00000181019	NQO1	Whole_Blood	rectal	0.491	0.396	0.057	0.046	0.009	3597
ENSG00000019991	HGF	Colon_Sigmoid	distal	0.572	0.267	0.104	0.048	0.009	5404
ENSG00000130816	DNMT1	Colon_Sigmoid	female	0.562	0.289	0.093	0.048	0.009	4986
ENSG00000105173	CCNE1	Cells_EBV-transformed_lymphocytes	colon	0.518	0.323	0.092	0.058	0.009	6086
ENSG00000129473	BCL2L2	Colon_Sigmoid	colon	0.542	0.295	0.100	0.054	0.009	5401
ENSG00000120088	CRHR1	Adipose_Subcutaneous	colon	0.000	0.759	0.000	0.231	0.009	4522
ENSG00000198900	TOP1	Whole_Blood	male	0.551	0.316	0.079	0.045	0.009	4987
ENSG00000097007	ABL1	Colon_Transverse	female	0.475	0.354	0.093	0.069	0.009	6042
ENSG00000004468	CD38	Adipose_Visceral_Omentum	proximal	0.000	0.677	0.000	0.314	0.009	6344
ENSG00000184588	PDE4B	Whole_Blood	proximal	0.571	0.291	0.085	0.043	0.009	5407
ENSG00000175634	RPS6KB2	Whole_Blood	female	0.585	0.282	0.084	0.040	0.009	3550
ENSG00000185000	DGAT1	Colon_Transverse	female	0.643	0.213	0.101	0.033	0.009	3611
ENSG00000100030	MAPK1	Whole_Blood	proximal	0.315	0.492	0.072	0.112	0.009	5075
ENSG00000086205	FOLH1	Adipose_Subcutaneous	rectal	0.071	0.792	0.010	0.117	0.009	5693
ENSG00000197170	PSMD12	Cells_EBV-transformed_lymphocytes	colon	0.555	0.288	0.097	0.050	0.009	5414
ENSG00000115705	TPO	Adipose_Subcutaneous	distal	0.000	0.773	0.000	0.218	0.009	7528
ENSG00000105835	NAMPT	Cells_EBV-transformed_lymphocytes	distal	0.566	0.286	0.092	0.046	0.009	5376
ENSG00000178999	AURKB	Colon_Sigmoid	female	0.550	0.303	0.089	0.049	0.009	5146
ENSG00000189060	H1F0	Colon_Transverse	distal	0.566	0.273	0.102	0.049	0.009	5228
ENSG00000189060	H1-0	Colon_Transverse	distal	0.566	0.273	0.102	0.049	0.009	5228
ENSG00000116044	NFE2L2	Whole_Blood	female	0.477	0.377	0.076	0.060	0.009	5389
ENSG00000104921	FCER2	Colon_Transverse	overall	0.250	0.580	0.048	0.113	0.009	6778
ENSG00000106348	IMPDH1	Colon_Transverse	rectal	0.607	0.239	0.104	0.041	0.009	4833
ENSG00000184292	TACSTD2	Cells_EBV-transformed_lymphocytes	rectal	0.559	0.284	0.098	0.050	0.009	5346
ENSG00000048392	RRM2B	Whole_Blood	colon	0.044	0.716	0.013	0.218	0.009	5736
ENSG00000162889	MAPKAPK2	Adipose_Visceral_Omentum	colon	0.603	0.249	0.098	0.040	0.009	4417
ENSG00000152402	GUCY1A2	Adipose_Visceral_Omentum	female	0.585	0.259	0.102	0.045	0.009	5132
ENSG00000150093	ITGB1	Adipose_Subcutaneous	rectal	0.005	0.737	0.002	0.248	0.009	6724
ENSG00000088832	FKBP1A	Colon_Transverse	colon	0.510	0.327	0.094	0.060	0.009	6614
ENSG00000169194	IL13	Cells_EBV-transformed_lymphocytes	overall	0.612	0.245	0.095	0.038	0.009	4235
ENSG00000136235	GPNMB	Cells_EBV-transformed_lymphocytes	distal	0.538	0.303	0.096	0.054	0.009	5856
ENSG00000171848	RRM2	Cells_EBV-transformed_lymphocytes	male	0.497	0.324	0.103	0.067	0.009	6875
ENSG00000090534	THPO	Adipose_Visceral_Omentum	colon	0.540	0.306	0.092	0.052	0.009	5962
ENSG00000157764	BRAF	Adipose_Subcutaneous	overall	0.596	0.260	0.094	0.041	0.009	4680
ENSG00000074590	NUAK1	Colon_Transverse	colon	0.584	0.255	0.105	0.046	0.009	5131
ENSG00000049249	TNFRSF9	Adipose_Visceral_Omentum	distal	0.111	0.658	0.032	0.189	0.009	5154
ENSG00000111319	SCNN1A	Adipose_Subcutaneous	proximal	0.012	0.047	0.191	0.741	0.009	5860
ENSG00000113240	CLK4	Whole_Blood	colon	0.000	0.839	0.000	0.152	0.009	6430
ENSG00000115977	AAK1	Adipose_Subcutaneous	rectal	0.214	0.586	0.051	0.140	0.009	4738
ENSG00000239697	TNFSF12	Adipose_Subcutaneous	distal	0.000	0.753	0.000	0.238	0.009	5937
ENSG00000180720	CHRM4	Colon_Sigmoid	rectal	0.632	0.235	0.090	0.034	0.009	3719
ENSG00000167325	RRM1	Colon_Sigmoid	distal	0.000	0.761	0.000	0.230	0.009	7102
ENSG00000159352	PSMD4	Whole_Blood	proximal	0.000	0.842	0.000	0.149	0.009	3566
ENSG00000163394	CCKAR	Colon_Transverse	rectal	0.575	0.270	0.099	0.046	0.009	4808
ENSG00000105329	TGFB1	Adipose_Visceral_Omentum	distal	0.000	0.782	0.000	0.208	0.009	4790
ENSG00000167723	TRPV3	Adipose_Visceral_Omentum	female	0.000	0.742	0.000	0.248	0.009	6528
ENSG00000110680	CALCA	Adipose_Subcutaneous	male	0.618	0.233	0.101	0.038	0.009	4555
ENSG00000105851	PIK3CG	Cells_EBV-transformed_lymphocytes	distal	0.572	0.272	0.099	0.047	0.009	5248
ENSG00000082898	XPO1	Adipose_Visceral_Omentum	rectal	0.600	0.245	0.103	0.042	0.009	4314
ENSG00000132964	CDK8	Colon_Transverse	proximal	0.386	0.437	0.078	0.089	0.009	6311
ENSG00000203710	CR1	Cells_EBV-transformed_lymphocytes	rectal	0.567	0.277	0.098	0.048	0.009	4831
ENSG00000168522	FNTA	Cells_EBV-transformed_lymphocytes	male	0.619	0.247	0.090	0.036	0.009	3953
ENSG00000171564	FGB	Colon_Sigmoid	proximal	0.512	0.338	0.085	0.056	0.009	5469
ENSG00000126067	PSMB2	Colon_Transverse	overall	0.624	0.223	0.106	0.038	0.009	3357
ENSG00000115486	GGCX	Adipose_Visceral_Omentum	rectal	0.000	0.823	0.000	0.167	0.009	5769
ENSG00000117020	AKT3	Whole_Blood	rectal	0.636	0.238	0.085	0.032	0.009	3323
ENSG00000142192	APP	Colon_Transverse	female	0.461	0.396	0.072	0.062	0.009	5123
ENSG00000258643	BCL2L2-PABPN1	Colon_Transverse	male	0.572	0.275	0.097	0.046	0.009	5355
ENSG00000136573	BLK	Colon_Transverse	male	0.489	0.359	0.083	0.061	0.009	6245
ENSG00000115414	FN1	Whole_Blood	overall	0.494	0.319	0.108	0.070	0.009	5333
ENSG00000071242	RPS6KA2	Whole_Blood	male	0.000	0.848	0.000	0.143	0.009	5444
ENSG00000128655	PDE11A	Colon_Transverse	rectal	0.000	0.882	0.000	0.109	0.009	3837
ENSG00000169245	CXCL10	Adipose_Visceral_Omentum	male	0.550	0.279	0.107	0.054	0.009	6438
ENSG00000064989	CALCRL	Cells_EBV-transformed_lymphocytes	distal	0.533	0.338	0.074	0.047	0.009	4404
ENSG00000100804	PSMB5	Cells_EBV-transformed_lymphocytes	colon	0.528	0.303	0.102	0.058	0.009	6195
ENSG00000136634	IL10	Whole_Blood	female	0.000	0.897	0.000	0.093	0.009	3800
ENSG00000143153	ATP1B1	Whole_Blood	colon	0.002	0.821	0.000	0.167	0.009	6449
ENSG00000119630	PGF	Adipose_Visceral_Omentum	overall	0.556	0.284	0.100	0.051	0.009	5156
ENSG00000137752	CASP1	Whole_Blood	proximal	0.493	0.400	0.054	0.044	0.009	4715
ENSG00000137285	TUBB2B	Colon_Sigmoid	colon	0.497	0.332	0.097	0.065	0.009	6799
ENSG00000257335	MGAM	Colon_Sigmoid	rectal	0.553	0.292	0.095	0.050	0.009	4453
ENSG00000180720	CHRM4	Adipose_Subcutaneous	proximal	0.629	0.233	0.094	0.035	0.009	3959
ENSG00000171497	PPID	Colon_Sigmoid	proximal	0.060	0.736	0.015	0.179	0.009	4737
ENSG00000026025	VIM	Cells_EBV-transformed_lymphocytes	proximal	0.505	0.333	0.092	0.061	0.009	6685
ENSG00000080293	SCTR	Adipose_Subcutaneous	male	0.000	0.779	0.000	0.212	0.009	5590
ENSG00000117594	HSD11B1	Cells_EBV-transformed_lymphocytes	female	0.542	0.304	0.093	0.052	0.009	5530
ENSG00000121807	CCR2	Colon_Sigmoid	male	0.412	0.461	0.055	0.062	0.009	4878
ENSG00000197122	SRC	Colon_Transverse	colon	0.599	0.254	0.096	0.041	0.009	3854
ENSG00000166794	PPIB	Colon_Transverse	colon	0.573	0.278	0.094	0.046	0.009	4574
ENSG00000099250	NRP1	Colon_Sigmoid	proximal	0.539	0.305	0.094	0.053	0.009	5738
ENSG00000067900	ROCK1	Whole_Blood	male	0.470	0.474	0.023	0.023	0.009	1120
ENSG00000082556	OPRK1	Colon_Sigmoid	proximal	0.545	0.304	0.091	0.051	0.009	5263
ENSG00000159377	PSMB4	Colon_Sigmoid	distal	0.647	0.211	0.100	0.033	0.009	3546
ENSG00000184845	DRD1	Colon_Sigmoid	colon	0.562	0.280	0.099	0.049	0.009	5240
ENSG00000059378	PARP12	Adipose_Visceral_Omentum	male	0.548	0.300	0.092	0.051	0.009	5035
ENSG00000123700	KCNJ2	Colon_Sigmoid	female	0.570	0.296	0.082	0.043	0.009	5192
ENSG00000153253	SCN3A	Cells_EBV-transformed_lymphocytes	rectal	0.624	0.233	0.097	0.036	0.009	3963
ENSG00000169245	CXCL10	Colon_Transverse	female	0.548	0.274	0.113	0.056	0.009	6144
ENSG00000160223	ICOSLG	Colon_Transverse	distal	0.000	0.797	0.000	0.193	0.009	5051
ENSG00000160223	ICOSLG	Whole_Blood	distal	0.000	0.797	0.000	0.193	0.009	5051
ENSG00000160223	ICOSLG	Colon_Sigmoid	distal	0.000	0.797	0.000	0.193	0.009	5051
ENSG00000161638	ITGA5	Cells_EBV-transformed_lymphocytes	colon	0.588	0.270	0.091	0.042	0.009	4851
ENSG00000150093	ITGB1	Adipose_Subcutaneous	proximal	0.005	0.759	0.002	0.225	0.009	6705
ENSG00000142166	IFNAR1	Colon_Sigmoid	female	0.094	0.752	0.016	0.129	0.009	4794
ENSG00000138814	PPP3CA	Adipose_Subcutaneous	overall	0.457	0.363	0.095	0.076	0.009	5277
ENSG00000134716	CYP2J2	Whole_Blood	proximal	0.580	0.273	0.094	0.044	0.009	4412
ENSG00000165029	ABCA1	Cells_EBV-transformed_lymphocytes	distal	0.531	0.313	0.092	0.054	0.009	5733
ENSG00000138363	ATIC	Adipose_Subcutaneous	female	0.000	0.713	0.000	0.277	0.009	5895
ENSG00000138160	KIF11	Cells_EBV-transformed_lymphocytes	colon	0.543	0.306	0.090	0.051	0.009	5063
ENSG00000188229	TUBB4B	Colon_Sigmoid	distal	0.586	0.257	0.103	0.045	0.009	4499
ENSG00000139625	MAP3K12	Cells_EBV-transformed_lymphocytes	overall	0.451	0.407	0.069	0.063	0.009	4836
ENSG00000197635	DPP4	Colon_Sigmoid	distal	0.588	0.277	0.085	0.040	0.009	3732
ENSG00000109158	GABRA4	Colon_Transverse	rectal	0.613	0.237	0.102	0.039	0.009	4340
ENSG00000178562	CD28	Adipose_Visceral_Omentum	male	0.546	0.296	0.096	0.052	0.009	4317
ENSG00000006283	CACNA1G	Adipose_Visceral_Omentum	overall	0.550	0.298	0.093	0.050	0.009	5352
ENSG00000156113	KCNMA1	Colon_Sigmoid	colon	0.668	0.188	0.105	0.030	0.009	3289
ENSG00000184160	ADRA2C	Colon_Transverse	colon	0.498	0.329	0.099	0.065	0.009	6786
ENSG00000129473	BCL2L2	Whole_Blood	colon	0.565	0.272	0.104	0.050	0.009	5401
ENSG00000106799	TGFBR1	Colon_Transverse	colon	0.592	0.240	0.113	0.046	0.009	4949
ENSG00000196730	DAPK1	Colon_Transverse	distal	0.527	0.309	0.098	0.057	0.009	6055
ENSG00000163285	GABRG1	Adipose_Visceral_Omentum	colon	0.628	0.248	0.083	0.033	0.009	4329
ENSG00000148680	HTR7	Whole_Blood	distal	0.579	0.267	0.099	0.046	0.009	5245
ENSG00000170425	ADORA2B	Cells_EBV-transformed_lymphocytes	male	0.523	0.337	0.079	0.051	0.009	4549
ENSG00000182580	EPHB3	Cells_EBV-transformed_lymphocytes	female	0.553	0.299	0.090	0.049	0.009	5275
ENSG00000070808	CAMK2A	Colon_Transverse	proximal	0.029	0.535	0.022	0.405	0.009	5248
ENSG00000117013	KCNQ4	Cells_EBV-transformed_lymphocytes	colon	0.394	0.455	0.066	0.076	0.009	5383
ENSG00000124784	RIOK1	Whole_Blood	proximal	0.000	0.806	0.000	0.185	0.009	6917
ENSG00000142731	PLK4	Whole_Blood	proximal	0.641	0.185	0.128	0.037	0.009	3927
ENSG00000008018	PSMB1	Colon_Transverse	distal	0.443	0.416	0.068	0.064	0.009	3126
ENSG00000150630	VEGFC	Colon_Sigmoid	distal	0.538	0.311	0.090	0.052	0.009	5669
ENSG00000120251	GRIA2	Colon_Sigmoid	colon	0.414	0.397	0.092	0.088	0.009	5691
ENSG00000104689	TNFRSF10A	Cells_EBV-transformed_lymphocytes	colon	0.502	0.335	0.092	0.062	0.009	5993
ENSG00000010810	FYN	Cells_EBV-transformed_lymphocytes	rectal	0.610	0.249	0.094	0.038	0.009	4429
ENSG00000106804	C5	Colon_Sigmoid	colon	0.638	0.224	0.096	0.033	0.009	3849
ENSG00000075073	TACR2	Whole_Blood	distal	0.092	0.688	0.025	0.186	0.009	6631
ENSG00000243646	IL10RB	Colon_Transverse	colon	0.530	0.318	0.089	0.053	0.009	4750
ENSG00000073756	PTGS2	Colon_Sigmoid	colon	0.614	0.218	0.117	0.042	0.009	4630
ENSG00000139626	ITGB7	Whole_Blood	proximal	0.543	0.293	0.101	0.054	0.009	5695
ENSG00000173511	VEGFB	Whole_Blood	distal	0.602	0.269	0.082	0.037	0.009	3507
ENSG00000138756	BMP2K	Adipose_Subcutaneous	overall	0.033	0.772	0.008	0.178	0.009	5929
ENSG00000132329	RAMP1	Cells_EBV-transformed_lymphocytes	proximal	0.409	0.432	0.073	0.077	0.009	6656
ENSG00000160867	FGFR4	Colon_Sigmoid	rectal	0.607	0.241	0.102	0.041	0.009	4044
ENSG00000171497	PPID	Adipose_Visceral_Omentum	proximal	0.000	0.773	0.000	0.218	0.009	5123
ENSG00000182866	LCK	Adipose_Subcutaneous	female	0.660	0.207	0.094	0.030	0.009	3767
ENSG00000012124	CD22	Adipose_Visceral_Omentum	distal	0.000	0.806	0.000	0.184	0.009	5919
ENSG00000018625	ATP1A2	Colon_Sigmoid	colon	0.129	0.612	0.043	0.206	0.009	5277
ENSG00000107984	DKK1	Colon_Transverse	colon	0.522	0.312	0.098	0.058	0.009	6385
ENSG00000167434	CA4	Whole_Blood	male	0.553	0.362	0.045	0.030	0.009	2352
ENSG00000103653	CSK	Cells_EBV-transformed_lymphocytes	rectal	0.610	0.249	0.094	0.038	0.009	3678
ENSG00000081052	COL4A4	Adipose_Visceral_Omentum	female	0.034	0.723	0.010	0.223	0.009	6278
ENSG00000080815	PSEN1	Cells_EBV-transformed_lymphocytes	proximal	0.520	0.320	0.094	0.058	0.009	5780
ENSG00000109158	GABRA4	Colon_Sigmoid	male	0.529	0.339	0.075	0.048	0.009	4340
ENSG00000117480	FAAH	Adipose_Visceral_Omentum	overall	0.211	0.634	0.036	0.110	0.009	4765
ENSG00000118785	SPP1	Cells_EBV-transformed_lymphocytes	distal	0.542	0.296	0.099	0.054	0.009	5258
ENSG00000172175	MALT1	Whole_Blood	rectal	0.491	0.334	0.099	0.067	0.009	6629
ENSG00000137875	BCL2L10	Cells_EBV-transformed_lymphocytes	proximal	0.564	0.285	0.094	0.048	0.009	4926
ENSG00000118432	CNR1	Adipose_Visceral_Omentum	colon	0.535	0.303	0.098	0.055	0.009	5740
ENSG00000198963	RORB	Colon_Sigmoid	male	0.562	0.284	0.096	0.048	0.009	5236
ENSG00000108576	SLC6A4	Cells_EBV-transformed_lymphocytes	rectal	0.663	0.202	0.096	0.029	0.009	2913
ENSG00000084674	APOB	Adipose_Subcutaneous	distal	0.000	0.776	0.000	0.215	0.009	5387
ENSG00000126218	F10	Colon_Sigmoid	colon	0.345	0.472	0.073	0.100	0.009	6067
ENSG00000203710	CR1	Colon_Transverse	distal	0.521	0.341	0.078	0.051	0.009	4838
ENSG00000152270	PDE3B	Adipose_Visceral_Omentum	proximal	0.612	0.228	0.110	0.041	0.009	4630
ENSG00000197616	MYH6	Cells_EBV-transformed_lymphocytes	overall	0.525	0.316	0.094	0.056	0.009	5282
ENSG00000170458	CD14	Cells_EBV-transformed_lymphocytes	overall	0.511	0.374	0.061	0.045	0.009	3561
ENSG00000163485	ADORA1	Cells_EBV-transformed_lymphocytes	colon	0.566	0.288	0.090	0.046	0.009	4834
ENSG00000110931	CAMKK2	Colon_Sigmoid	colon	0.456	0.411	0.065	0.058	0.009	5258
ENSG00000143924	EML4	Colon_Transverse	distal	0.059	0.765	0.012	0.155	0.009	6801
ENSG00000105221	AKT2	Colon_Sigmoid	overall	0.578	0.266	0.100	0.046	0.009	5206
ENSG00000197616	MYH6	Cells_EBV-transformed_lymphocytes	colon	0.523	0.315	0.096	0.058	0.009	5282
ENSG00000109158	GABRA4	Adipose_Subcutaneous	rectal	0.591	0.247	0.108	0.045	0.009	4542
ENSG00000100346	CACNA1I	Adipose_Subcutaneous	proximal	0.618	0.241	0.095	0.037	0.009	4593
ENSG00000121879	PIK3CA	Cells_EBV-transformed_lymphocytes	overall	0.588	0.255	0.103	0.045	0.009	4882
ENSG00000243646	IL10RB	Cells_EBV-transformed_lymphocytes	female	0.590	0.257	0.100	0.044	0.009	4737
ENSG00000006283	CACNA1G	Adipose_Visceral_Omentum	colon	0.555	0.292	0.094	0.050	0.009	5201
ENSG00000126067	PSMB2	Colon_Sigmoid	overall	0.661	0.186	0.112	0.031	0.009	3357
ENSG00000168748	CA7	Colon_Transverse	rectal	0.638	0.217	0.101	0.035	0.009	3880
ENSG00000152578	GRIA4	Colon_Transverse	female	0.569	0.296	0.082	0.043	0.009	4562
ENSG00000113712	CSNK1A1	Whole_Blood	proximal	0.563	0.257	0.117	0.053	0.009	5248
ENSG00000059378	PARP12	Adipose_Subcutaneous	female	0.575	0.262	0.106	0.048	0.009	5020
ENSG00000072274	TFRC	Colon_Transverse	colon	0.572	0.267	0.103	0.048	0.009	5446
ENSG00000197894	ADH5	Colon_Sigmoid	distal	0.454	0.390	0.079	0.068	0.009	5873
ENSG00000163823	CCR1	Whole_Blood	rectal	0.000	0.828	0.000	0.163	0.009	5223
ENSG00000142208	AKT1	Adipose_Subcutaneous	proximal	0.000	0.781	0.000	0.210	0.009	6130
ENSG00000144852	NR1I2	Colon_Transverse	female	0.204	0.625	0.040	0.122	0.009	5443
ENSG00000160716	CHRNB2	Colon_Transverse	female	0.621	0.246	0.089	0.035	0.009	3360
ENSG00000127564	PKMYT1	Whole_Blood	distal	0.579	0.224	0.135	0.052	0.009	4276
ENSG00000078098	FAP	Colon_Transverse	overall	0.629	0.252	0.079	0.032	0.009	3881
ENSG00000027075	PRKCH	Colon_Transverse	female	0.588	0.262	0.097	0.043	0.009	4554
ENSG00000059378	PARP12	Adipose_Visceral_Omentum	overall	0.537	0.306	0.094	0.054	0.009	5266
ENSG00000135679	MDM2	Whole_Blood	proximal	0.000	0.829	0.000	0.162	0.009	5693
ENSG00000148795	CYP17A1	Colon_Transverse	distal	0.645	0.207	0.105	0.034	0.009	3864
ENSG00000175591	P2RY2	Colon_Transverse	distal	0.627	0.226	0.102	0.037	0.009	3921
ENSG00000115232	ITGA4	Whole_Blood	male	0.000	0.696	0.000	0.295	0.009	5356
ENSG00000186009	ATP4B	Cells_EBV-transformed_lymphocytes	female	0.565	0.306	0.078	0.042	0.009	4793
ENSG00000137875	BCL2L10	Adipose_Visceral_Omentum	overall	0.484	0.357	0.086	0.064	0.009	5907
ENSG00000120907	ADRA1A	Adipose_Visceral_Omentum	proximal	0.000	0.558	0.000	0.432	0.009	7258
ENSG00000180210	F2	Adipose_Visceral_Omentum	female	0.650	0.213	0.096	0.032	0.009	3423
ENSG00000104549	SQLE	Cells_EBV-transformed_lymphocytes	colon	0.541	0.296	0.100	0.055	0.009	5532
ENSG00000167434	CA4	Adipose_Visceral_Omentum	female	0.654	0.203	0.102	0.032	0.009	3278
ENSG00000149294	NCAM1	Adipose_Visceral_Omentum	proximal	0.519	0.323	0.092	0.057	0.009	5458
ENSG00000091436	MAP3K20	Whole_Blood	distal	0.317	0.518	0.059	0.096	0.009	6159
ENSG00000267534	S1PR2	Cells_EBV-transformed_lymphocytes	female	0.549	0.300	0.092	0.050	0.009	5165
ENSG00000158125	XDH	Colon_Transverse	female	0.571	0.271	0.101	0.048	0.009	5459
ENSG00000143153	ATP1B1	Colon_Sigmoid	overall	0.497	0.331	0.097	0.065	0.009	6449
ENSG00000117601	SERPINC1	Cells_EBV-transformed_lymphocytes	proximal	0.619	0.266	0.075	0.032	0.009	3702
ENSG00000100429	HDAC10	Whole_Blood	female	0.000	0.791	0.000	0.199	0.009	5624
ENSG00000172175	MALT1	Whole_Blood	male	0.493	0.335	0.097	0.066	0.009	6629
ENSG00000092054	MYH7	Whole_Blood	male	0.555	0.291	0.095	0.050	0.009	5301
ENSG00000079459	FDFT1	Cells_EBV-transformed_lymphocytes	male	0.436	0.414	0.072	0.069	0.009	5715
ENSG00000026751	SLAMF7	Adipose_Visceral_Omentum	male	0.171	0.585	0.053	0.181	0.009	5603
ENSG00000142192	APP	Colon_Sigmoid	rectal	0.519	0.337	0.081	0.053	0.009	5124
ENSG00000168229	PTGDR	Adipose_Subcutaneous	distal	0.000	0.767	0.000	0.224	0.009	6508
ENSG00000088832	FKBP1A	Colon_Sigmoid	overall	0.456	0.381	0.083	0.070	0.009	6614
ENSG00000160255	ITGB2	Cells_EBV-transformed_lymphocytes	rectal	0.526	0.320	0.090	0.055	0.009	5634
ENSG00000137285	TUBB2B	Adipose_Subcutaneous	male	0.000	0.683	0.000	0.308	0.009	7477
ENSG00000169783	LINGO1	Colon_Sigmoid	proximal	0.619	0.224	0.108	0.039	0.009	4324
ENSG00000117594	HSD11B1	Colon_Sigmoid	female	0.535	0.310	0.092	0.053	0.009	5543
ENSG00000113161	HMGCR	Colon_Sigmoid	proximal	0.506	0.350	0.080	0.055	0.009	5340
ENSG00000134013	LOXL2	Colon_Sigmoid	colon	0.372	0.466	0.068	0.085	0.009	5743
ENSG00000150593	PDCD4	Colon_Transverse	male	0.573	0.276	0.096	0.046	0.009	5360
ENSG00000064393	HIPK2	Adipose_Subcutaneous	distal	0.591	0.259	0.098	0.043	0.009	4964
ENSG00000141837	CACNA1A	Adipose_Visceral_Omentum	colon	0.629	0.233	0.095	0.035	0.009	3952
ENSG00000105976	MET	Colon_Transverse	distal	0.582	0.276	0.090	0.043	0.009	4013
ENSG00000105695	MAG	Adipose_Visceral_Omentum	distal	0.000	0.805	0.000	0.186	0.009	5967
ENSG00000173692	PSMD1	Colon_Transverse	female	0.560	0.275	0.105	0.051	0.009	5978
ENSG00000196730	DAPK1	Colon_Sigmoid	distal	0.504	0.332	0.093	0.062	0.009	6055
ENSG00000100346	CACNA1I	Adipose_Visceral_Omentum	overall	0.614	0.240	0.099	0.039	0.009	4813
ENSG00000134716	CYP2J2	Adipose_Subcutaneous	male	0.593	0.256	0.100	0.043	0.009	4744
ENSG00000001630	CYP51A1	Colon_Transverse	male	0.667	0.189	0.105	0.030	0.009	3504
ENSG00000120217	CD274	Adipose_Visceral_Omentum	overall	0.469	0.366	0.088	0.068	0.009	6750
ENSG00000111199	TRPV4	Colon_Transverse	male	0.565	0.293	0.087	0.045	0.009	4242
ENSG00000197616	MYH6	Whole_Blood	male	0.518	0.329	0.088	0.056	0.009	5294
ENSG00000148053	NTRK2	Colon_Sigmoid	overall	0.544	0.297	0.097	0.053	0.009	5473
ENSG00000129521	EGLN3	Cells_EBV-transformed_lymphocytes	colon	0.482	0.367	0.081	0.062	0.009	4609
ENSG00000100784	RPS6KA5	Cells_EBV-transformed_lymphocytes	distal	0.569	0.276	0.098	0.047	0.009	5075
ENSG00000119715	ESRRB	Adipose_Visceral_Omentum	overall	0.000	0.825	0.000	0.165	0.009	6231
ENSG00000105697	HAMP	Colon_Transverse	male	0.530	0.299	0.104	0.058	0.009	5507
ENSG00000257743	MGAM2	Adipose_Visceral_Omentum	proximal	0.424	0.427	0.070	0.070	0.009	4990
ENSG00000106258	CYP3A5	Whole_Blood	female	0.025	0.707	0.009	0.249	0.009	3613
ENSG00000188778	ADRB3	Colon_Transverse	male	0.633	0.232	0.092	0.034	0.009	3849
ENSG00000074590	NUAK1	Colon_Transverse	distal	0.583	0.255	0.106	0.047	0.009	5131
ENSG00000102882	MAPK3	Adipose_Subcutaneous	proximal	0.466	0.394	0.071	0.060	0.009	2766
ENSG00000181163	NPM1	Cells_EBV-transformed_lymphocytes	distal	0.565	0.286	0.093	0.047	0.009	5304
ENSG00000133742	CA1	Adipose_Visceral_Omentum	proximal	0.657	0.192	0.110	0.032	0.009	3563
ENSG00000119630	PGF	Whole_Blood	distal	0.544	0.309	0.088	0.050	0.009	4611
ENSG00000197170	PSMD12	Cells_EBV-transformed_lymphocytes	proximal	0.556	0.288	0.097	0.050	0.009	5414
ENSG00000113851	CRBN	Adipose_Subcutaneous	colon	0.000	0.788	0.000	0.202	0.009	8802
ENSG00000172175	MALT1	Whole_Blood	colon	0.482	0.328	0.108	0.073	0.009	6629
ENSG00000035664	DAPK2	Cells_EBV-transformed_lymphocytes	female	0.619	0.234	0.100	0.038	0.009	4380
ENSG00000143365	RORC	Whole_Blood	overall	0.577	0.238	0.125	0.052	0.009	3654
ENSG00000188822	CNR2	Cells_EBV-transformed_lymphocytes	colon	0.579	0.267	0.100	0.046	0.009	4212
ENSG00000169313	P2RY12	Cells_EBV-transformed_lymphocytes	colon	0.560	0.286	0.096	0.049	0.009	5029
ENSG00000140379	BCL2A1	Colon_Transverse	colon	0.547	0.298	0.094	0.051	0.009	6002
ENSG00000161057	PSMC2	Colon_Sigmoid	distal	0.580	0.271	0.095	0.045	0.009	4740
ENSG00000146242	TPBG	Adipose_Subcutaneous	proximal	0.000	0.813	0.000	0.178	0.009	5279
ENSG00000163288	GABRB1	Colon_Transverse	male	0.620	0.243	0.092	0.036	0.009	4495
ENSG00000168412	MTNR1A	Colon_Transverse	distal	0.477	0.349	0.095	0.070	0.009	6983
ENSG00000166148	AVPR1A	Colon_Transverse	proximal	0.545	0.288	0.103	0.055	0.009	5749
ENSG00000155511	GRIA1	Colon_Sigmoid	female	0.486	0.370	0.077	0.058	0.009	5662
ENSG00000163517	HDAC11	Colon_Sigmoid	proximal	0.520	0.315	0.096	0.058	0.009	6174
ENSG00000164344	KLKB1	Adipose_Visceral_Omentum	rectal	0.000	0.761	0.000	0.230	0.009	7444
ENSG00000175868	CALCB	Cells_EBV-transformed_lymphocytes	proximal	0.599	0.241	0.107	0.043	0.009	4255
ENSG00000100804	PSMB5	Colon_Sigmoid	colon	0.027	0.802	0.005	0.156	0.009	6207
ENSG00000121807	CCR2	Colon_Sigmoid	proximal	0.408	0.457	0.060	0.067	0.009	4878
ENSG00000172819	RARG	Colon_Transverse	male	0.551	0.283	0.103	0.053	0.009	5632
ENSG00000178562	CD28	Adipose_Subcutaneous	proximal	0.608	0.244	0.099	0.040	0.009	4305
ENSG00000160951	PTGER1	Colon_Sigmoid	proximal	0.568	0.271	0.102	0.049	0.009	5481
ENSG00000164129	NPY5R	Colon_Transverse	female	0.533	0.312	0.092	0.054	0.009	6049
ENSG00000248144	ADH1C	Adipose_Visceral_Omentum	proximal	0.000	0.812	0.000	0.179	0.009	6404
ENSG00000178568	ERBB4	Adipose_Subcutaneous	distal	0.145	0.714	0.022	0.109	0.009	3090
ENSG00000165029	ABCA1	Colon_Sigmoid	distal	0.561	0.283	0.098	0.049	0.009	5741
ENSG00000113520	IL4	Whole_Blood	female	0.592	0.274	0.085	0.039	0.009	4330
ENSG00000173083	HPSE	Adipose_Visceral_Omentum	colon	0.473	0.371	0.082	0.065	0.009	5878
ENSG00000160752	FDPS	Adipose_Visceral_Omentum	female	0.207	0.647	0.033	0.103	0.009	3427
ENSG00000142208	AKT1	Whole_Blood	colon	0.030	0.771	0.007	0.182	0.009	5174
ENSG00000012779	ALOX5	Adipose_Visceral_Omentum	male	0.000	0.800	0.000	0.191	0.009	5481
ENSG00000183840	GPR39	Colon_Sigmoid	colon	0.597	0.262	0.092	0.040	0.009	4498
ENSG00000057252	SOAT1	Cells_EBV-transformed_lymphocytes	colon	0.474	0.359	0.090	0.068	0.009	5612
ENSG00000145692	BHMT	Whole_Blood	proximal	0.599	0.222	0.124	0.046	0.009	5007
ENSG00000165092	ALDH1A1	Whole_Blood	overall	0.000	0.774	0.000	0.216	0.009	4309
ENSG00000143398	PIP5K1A	Colon_Sigmoid	female	0.574	0.276	0.095	0.046	0.009	3498
ENSG00000103222	ABCC1	Adipose_Visceral_Omentum	female	0.617	0.250	0.089	0.036	0.009	3666
ENSG00000135914	HTR2B	Colon_Sigmoid	colon	0.540	0.316	0.085	0.050	0.009	5860
ENSG00000138823	MTTP	Adipose_Subcutaneous	colon	0.485	0.352	0.089	0.065	0.009	6667
ENSG00000134489	HRH4	Colon_Sigmoid	proximal	0.557	0.285	0.098	0.050	0.009	4785
ENSG00000169925	BRD3	Colon_Transverse	rectal	0.001	0.667	0.001	0.322	0.009	7377
ENSG00000160255	ITGB2	Colon_Sigmoid	rectal	0.000	0.846	0.000	0.145	0.009	5649
ENSG00000170312	CDK1	Adipose_Visceral_Omentum	colon	0.558	0.283	0.100	0.051	0.009	6188
ENSG00000144744	UBA3	Cells_EBV-transformed_lymphocytes	male	0.553	0.289	0.098	0.051	0.009	5606
ENSG00000082701	GSK3B	Colon_Sigmoid	distal	0.049	0.774	0.010	0.157	0.009	4802
ENSG00000187486	KCNJ11	Whole_Blood	colon	0.566	0.248	0.123	0.054	0.009	4777
ENSG00000094755	GABRP	Adipose_Subcutaneous	male	0.508	0.330	0.093	0.060	0.009	6176
ENSG00000113712	CSNK1A1	Whole_Blood	female	0.572	0.262	0.108	0.049	0.009	5248
ENSG00000069431	ABCC9	Adipose_Visceral_Omentum	overall	0.509	0.328	0.094	0.060	0.009	5812
ENSG00000143801	PSEN2	Adipose_Subcutaneous	overall	0.014	0.782	0.003	0.192	0.009	5949
ENSG00000131759	RARA	Adipose_Subcutaneous	colon	0.585	0.255	0.105	0.046	0.009	5177
ENSG00000113851	CRBN	Adipose_Visceral_Omentum	colon	0.002	0.786	0.001	0.202	0.009	8802
ENSG00000140538	NTRK3	Adipose_Subcutaneous	overall	0.590	0.256	0.101	0.044	0.009	5079
ENSG00000169427	KCNK9	Colon_Transverse	male	0.500	0.348	0.084	0.058	0.009	5997
ENSG00000132170	PPARG	Colon_Transverse	female	0.478	0.363	0.085	0.065	0.009	5730
ENSG00000154188	ANGPT1	Colon_Transverse	proximal	0.579	0.284	0.086	0.042	0.009	4687
ENSG00000114491	UMPS	Whole_Blood	proximal	0.000	0.858	0.000	0.133	0.009	5512
ENSG00000156113	KCNMA1	Cells_EBV-transformed_lymphocytes	overall	0.660	0.203	0.097	0.030	0.009	3282
ENSG00000091831	ESR1	Cells_EBV-transformed_lymphocytes	colon	0.486	0.333	0.102	0.070	0.009	6630
ENSG00000105810	CDK6	Cells_EBV-transformed_lymphocytes	female	0.620	0.251	0.085	0.034	0.009	3213
ENSG00000026751	SLAMF7	Whole_Blood	proximal	0.457	0.383	0.083	0.069	0.009	5157
ENSG00000184371	CSF1	Whole_Blood	proximal	0.563	0.283	0.096	0.048	0.009	4979
ENSG00000085511	MAP3K4	Cells_EBV-transformed_lymphocytes	distal	0.524	0.316	0.094	0.056	0.009	6136
ENSG00000163686	ABHD6	Whole_Blood	overall	0.590	0.292	0.073	0.036	0.009	4458
ENSG00000120659	TNFSF11	Whole_Blood	colon	0.596	0.226	0.123	0.047	0.009	5226
ENSG00000138669	PRKG2	Cells_EBV-transformed_lymphocytes	colon	0.542	0.307	0.091	0.051	0.009	4735
ENSG00000140545	MFGE8	Colon_Sigmoid	colon	0.001	0.872	0.000	0.118	0.009	5131
ENSG00000186827	TNFRSF4	Colon_Sigmoid	colon	0.656	0.220	0.086	0.029	0.009	3600
ENSG00000163600	ICOS	Adipose_Visceral_Omentum	proximal	0.611	0.232	0.107	0.041	0.009	4451
ENSG00000145335	SNCA	Colon_Transverse	proximal	0.573	0.265	0.104	0.048	0.009	5233
ENSG00000105697	HAMP	Colon_Sigmoid	female	0.496	0.355	0.082	0.058	0.009	5507
ENSG00000164776	PHKG1	Colon_Sigmoid	female	0.442	0.396	0.081	0.072	0.009	5677
ENSG00000106348	IMPDH1	Adipose_Visceral_Omentum	male	0.000	0.756	0.000	0.235	0.009	5172
ENSG00000138823	MTTP	Colon_Transverse	female	0.369	0.452	0.076	0.094	0.009	6229
ENSG00000197616	MYH6	Cells_EBV-transformed_lymphocytes	male	0.529	0.318	0.090	0.054	0.009	5282
ENSG00000115884	SDC1	Whole_Blood	overall	0.518	0.301	0.109	0.063	0.009	6058
ENSG00000106804	C5	Cells_EBV-transformed_lymphocytes	female	0.643	0.219	0.096	0.033	0.009	3765
ENSG00000214102	WEE2	Colon_Sigmoid	rectal	0.493	0.360	0.080	0.058	0.009	4227
ENSG00000157764	BRAF	Colon_Sigmoid	distal	0.591	0.271	0.088	0.041	0.009	4096
ENSG00000105650	PDE4C	Colon_Sigmoid	female	0.001	0.442	0.001	0.547	0.009	5499
ENSG00000069431	ABCC9	Adipose_Subcutaneous	overall	0.423	0.414	0.078	0.076	0.009	5812
ENSG00000196498	NCOR2	Cells_EBV-transformed_lymphocytes	overall	0.536	0.308	0.093	0.053	0.009	5531
ENSG00000072786	STK10	Whole_Blood	male	0.488	0.355	0.086	0.062	0.009	5167
ENSG00000180914	OXTR	Colon_Transverse	proximal	0.240	0.571	0.053	0.127	0.009	6857
ENSG00000187486	KCNJ11	Cells_EBV-transformed_lymphocytes	female	0.547	0.305	0.089	0.050	0.009	4744
ENSG00000152402	GUCY1A2	Adipose_Visceral_Omentum	overall	0.581	0.269	0.096	0.044	0.009	5312
ENSG00000101782	RIOK3	Colon_Sigmoid	female	0.613	0.236	0.102	0.039	0.009	4423
ENSG00000239697	TNFSF12	Cells_EBV-transformed_lymphocytes	overall	0.499	0.341	0.090	0.061	0.009	5272
ENSG00000171552	BCL2L1	Colon_Sigmoid	proximal	0.699	0.155	0.112	0.025	0.009	2626
ENSG00000164344	KLKB1	Adipose_Subcutaneous	rectal	0.000	0.761	0.000	0.230	0.009	7444
ENSG00000081237	PTPRC	Adipose_Visceral_Omentum	colon	0.519	0.319	0.094	0.058	0.009	5630
ENSG00000126583	PRKCG	Colon_Transverse	overall	0.476	0.348	0.096	0.070	0.009	7724
ENSG00000143384	MCL1	Whole_Blood	proximal	0.000	0.824	0.000	0.167	0.009	2881
ENSG00000137752	CASP1	Whole_Blood	distal	0.478	0.388	0.069	0.056	0.009	4715
ENSG00000112062	MAPK14	Colon_Transverse	rectal	0.003	0.023	0.127	0.837	0.009	5286
ENSG00000148053	NTRK2	Cells_EBV-transformed_lymphocytes	overall	0.547	0.294	0.097	0.052	0.009	5460
ENSG00000171759	PAH	Adipose_Visceral_Omentum	female	0.559	0.283	0.099	0.050	0.009	5376
ENSG00000139625	MAP3K12	Cells_EBV-transformed_lymphocytes	male	0.447	0.403	0.074	0.067	0.009	4836
ENSG00000213903	LTB4R	Adipose_Subcutaneous	male	0.000	0.748	0.000	0.243	0.009	6510
ENSG00000079459	FDFT1	Colon_Transverse	distal	0.521	0.319	0.093	0.057	0.009	5752
ENSG00000159110	IFNAR2	Adipose_Visceral_Omentum	colon	0.001	0.818	0.000	0.172	0.009	5013
ENSG00000108691	CCL2	Cells_EBV-transformed_lymphocytes	female	0.512	0.330	0.091	0.058	0.009	5964
ENSG00000126583	PRKCG	Cells_EBV-transformed_lymphocytes	overall	0.470	0.358	0.093	0.071	0.009	7668
ENSG00000108671	PSMD11	Adipose_Subcutaneous	rectal	0.399	0.433	0.076	0.083	0.009	5470
ENSG00000059377	TBXAS1	Adipose_Visceral_Omentum	overall	0.545	0.295	0.098	0.053	0.009	5712
ENSG00000188257	PLA2G2A	Colon_Transverse	proximal	0.405	0.414	0.085	0.087	0.009	5929
ENSG00000169245	CXCL10	Cells_EBV-transformed_lymphocytes	distal	0.019	0.822	0.003	0.146	0.009	6128
ENSG00000082701	GSK3B	Cells_EBV-transformed_lymphocytes	female	0.578	0.269	0.098	0.046	0.009	4790
ENSG00000116329	OPRD1	Whole_Blood	distal	0.002	0.635	0.001	0.353	0.009	4490
ENSG00000121807	CCR2	Colon_Transverse	female	0.587	0.262	0.098	0.044	0.009	4878
ENSG00000175591	P2RY2	Cells_EBV-transformed_lymphocytes	distal	0.602	0.251	0.097	0.041	0.009	3916
ENSG00000118271	TTR	Adipose_Subcutaneous	rectal	0.592	0.246	0.108	0.045	0.009	5367
ENSG00000177628	GBA1	Adipose_Visceral_Omentum	distal	0.010	0.820	0.002	0.159	0.009	3380
ENSG00000177628	GBA	Adipose_Visceral_Omentum	distal	0.010	0.820	0.002	0.159	0.009	3380
ENSG00000150337	FCGR1A	Colon_Transverse	rectal	0.793	0.134	0.054	0.009	0.009	1770
ENSG00000153208	MERTK	Cells_EBV-transformed_lymphocytes	proximal	0.608	0.252	0.092	0.038	0.009	3782
ENSG00000152207	CYSLTR2	Cells_EBV-transformed_lymphocytes	overall	0.565	0.282	0.096	0.048	0.009	5062
ENSG00000072518	MARK2	Cells_EBV-transformed_lymphocytes	rectal	0.562	0.296	0.087	0.046	0.009	3754
ENSG00000166851	PLK1	Adipose_Subcutaneous	overall	0.508	0.320	0.100	0.063	0.009	6420
ENSG00000105650	PDE4C	Adipose_Visceral_Omentum	proximal	0.178	0.529	0.071	0.212	0.009	5813
ENSG00000101162	TUBB1	Colon_Transverse	female	0.560	0.287	0.095	0.049	0.009	5537
ENSG00000198099	ADH4	Colon_Sigmoid	distal	0.001	0.847	0.000	0.143	0.009	5655
ENSG00000091831	ESR1	Colon_Transverse	overall	0.549	0.295	0.095	0.051	0.009	6667
ENSG00000132964	CDK8	Adipose_Subcutaneous	distal	0.001	0.794	0.000	0.196	0.009	6836
ENSG00000138696	BMPR1B	Adipose_Visceral_Omentum	proximal	0.003	0.792	0.001	0.195	0.009	6524
ENSG00000156873	PHKG2	Adipose_Subcutaneous	male	0.637	0.248	0.076	0.030	0.009	2974
ENSG00000141027	NCOR1	Colon_Sigmoid	distal	0.641	0.206	0.109	0.035	0.009	3730
ENSG00000162889	MAPKAPK2	Cells_EBV-transformed_lymphocytes	overall	0.627	0.215	0.111	0.038	0.009	3782
ENSG00000110680	CALCA	Adipose_Visceral_Omentum	distal	0.592	0.262	0.095	0.042	0.009	4531
ENSG00000128052	KDR	Colon_Sigmoid	proximal	0.503	0.329	0.096	0.063	0.009	5764
ENSG00000107854	TNKS2	Whole_Blood	proximal	0.469	0.417	0.055	0.049	0.009	4499
ENSG00000243480	AMY2A	Colon_Transverse	rectal	0.509	0.344	0.082	0.055	0.009	5712
ENSG00000099250	NRP1	Whole_Blood	proximal	0.000	0.844	0.000	0.147	0.009	5738
ENSG00000070019	GUCY2C	Colon_Transverse	rectal	0.598	0.235	0.113	0.044	0.009	4938
ENSG00000112739	PRPF4B	Whole_Blood	colon	0.553	0.287	0.099	0.051	0.009	6627
ENSG00000197635	DPP4	Adipose_Visceral_Omentum	female	0.616	0.242	0.095	0.037	0.009	4237
ENSG00000148795	CYP17A1	Colon_Sigmoid	distal	0.644	0.209	0.105	0.034	0.009	3864
ENSG00000101266	CSNK2A1	Cells_EBV-transformed_lymphocytes	male	0.564	0.291	0.090	0.046	0.009	4866
ENSG00000005961	ITGA2B	Adipose_Visceral_Omentum	male	0.596	0.268	0.087	0.039	0.009	4458
ENSG00000129167	TPH1	Adipose_Subcutaneous	male	0.001	0.622	0.001	0.366	0.009	5820
ENSG00000244734	HBB	Colon_Sigmoid	rectal	0.461	0.355	0.098	0.076	0.009	8411
ENSG00000182580	EPHB3	Colon_Transverse	proximal	0.567	0.287	0.091	0.046	0.009	5278
ENSG00000092445	TYRO3	Colon_Transverse	male	0.585	0.283	0.083	0.040	0.009	4341
ENSG00000185499	MUC1	Adipose_Subcutaneous	colon	0.001	0.893	0.000	0.098	0.009	3422
ENSG00000127554	GFER	Cells_EBV-transformed_lymphocytes	overall	0.529	0.318	0.090	0.054	0.009	5761
ENSG00000203710	CR1	Cells_EBV-transformed_lymphocytes	overall	0.565	0.276	0.101	0.049	0.009	4831
ENSG00000143365	RORC	Colon_Transverse	female	0.636	0.223	0.098	0.034	0.009	3654
ENSG00000133083	DCLK1	Adipose_Subcutaneous	male	0.369	0.471	0.066	0.085	0.009	4898
ENSG00000164647	STEAP1	Cells_EBV-transformed_lymphocytes	proximal	0.486	0.354	0.087	0.063	0.009	5973
ENSG00000106348	IMPDH1	Colon_Sigmoid	rectal	0.584	0.262	0.100	0.045	0.009	4832
ENSG00000119535	CSF3R	Colon_Sigmoid	female	0.630	0.226	0.099	0.035	0.009	3896
ENSG00000152270	PDE3B	Colon_Sigmoid	proximal	0.397	0.468	0.058	0.068	0.009	4341
ENSG00000189060	H1F0	Colon_Transverse	colon	0.559	0.270	0.109	0.052	0.009	5228
ENSG00000189060	H1-0	Colon_Transverse	colon	0.559	0.270	0.109	0.052	0.009	5228
ENSG00000065361	ERBB3	Whole_Blood	overall	0.611	0.222	0.116	0.042	0.009	3682
ENSG00000196639	HRH1	Colon_Transverse	overall	0.526	0.308	0.099	0.058	0.009	6157
ENSG00000147955	SIGMAR1	Colon_Sigmoid	male	0.609	0.269	0.078	0.035	0.009	4201
ENSG00000152207	CYSLTR2	Colon_Transverse	overall	0.470	0.377	0.080	0.064	0.009	5097
ENSG00000151422	FER	Adipose_Subcutaneous	overall	0.103	0.737	0.019	0.132	0.009	7094
ENSG00000007314	SCN4A	Colon_Transverse	distal	0.664	0.177	0.117	0.031	0.009	2930
ENSG00000144744	UBA3	Adipose_Subcutaneous	overall	0.254	0.558	0.056	0.123	0.009	6527
ENSG00000137752	CASP1	Adipose_Visceral_Omentum	overall	0.572	0.280	0.093	0.046	0.009	5442
ENSG00000176014	TUBB6	Cells_EBV-transformed_lymphocytes	distal	0.000	0.774	0.000	0.217	0.009	6071
ENSG00000150594	ADRA2A	Whole_Blood	distal	0.269	0.566	0.050	0.105	0.009	5515
ENSG00000136807	CDK9	Cells_EBV-transformed_lymphocytes	female	0.649	0.218	0.092	0.031	0.009	3453
ENSG00000152270	PDE3B	Adipose_Visceral_Omentum	distal	0.624	0.232	0.099	0.037	0.009	4628
ENSG00000182333	LIPF	Whole_Blood	female	0.532	0.312	0.092	0.054	0.009	5281
ENSG00000115233	PSMD14	Colon_Sigmoid	proximal	0.626	0.225	0.103	0.037	0.009	4293
ENSG00000140545	MFGE8	Cells_EBV-transformed_lymphocytes	female	0.556	0.286	0.098	0.051	0.009	5114
ENSG00000050748	MAPK9	Colon_Sigmoid	overall	0.000	0.790	0.000	0.200	0.009	6342
ENSG00000103653	CSK	Colon_Transverse	rectal	0.658	0.198	0.103	0.031	0.009	3695
ENSG00000171564	FGB	Colon_Sigmoid	male	0.514	0.339	0.083	0.055	0.009	5469
ENSG00000162434	JAK1	Cells_EBV-transformed_lymphocytes	distal	0.579	0.268	0.098	0.046	0.009	4857
ENSG00000154188	ANGPT1	Adipose_Visceral_Omentum	proximal	0.590	0.248	0.108	0.045	0.009	5189
ENSG00000173153	ESRRA	Whole_Blood	distal	0.612	0.260	0.084	0.036	0.009	3439
ENSG00000185811	IKZF1	Colon_Sigmoid	overall	0.523	0.313	0.097	0.058	0.009	5749
ENSG00000006432	MAP3K9	Cells_EBV-transformed_lymphocytes	proximal	0.556	0.282	0.101	0.051	0.009	5507
ENSG00000006432	MAP3K9	Colon_Transverse	male	0.546	0.304	0.090	0.050	0.009	5521
ENSG00000100784	RPS6KA5	Colon_Transverse	distal	0.479	0.365	0.083	0.063	0.009	5106
ENSG00000118432	CNR1	Adipose_Visceral_Omentum	distal	0.544	0.302	0.093	0.052	0.009	5610
ENSG00000105835	NAMPT	Cells_EBV-transformed_lymphocytes	overall	0.565	0.286	0.093	0.047	0.009	5376
ENSG00000198963	RORB	Adipose_Subcutaneous	female	0.575	0.261	0.107	0.049	0.009	5714
ENSG00000085662	AKR1B1	Colon_Sigmoid	colon	0.410	0.478	0.047	0.055	0.009	4907
ENSG00000113302	IL12B	Cells_EBV-transformed_lymphocytes	male	0.511	0.354	0.074	0.052	0.009	5340
ENSG00000196517	SLC6A9	Colon_Transverse	male	0.543	0.329	0.074	0.045	0.009	4295
ENSG00000138756	BMP2K	Adipose_Subcutaneous	colon	0.034	0.791	0.007	0.159	0.009	5666
ENSG00000257335	MGAM	Adipose_Visceral_Omentum	male	0.471	0.385	0.074	0.061	0.009	5006
ENSG00000118432	CNR1	Whole_Blood	proximal	0.000	0.850	0.000	0.141	0.009	5169
ENSG00000196482	ESRRG	Adipose_Subcutaneous	distal	0.478	0.374	0.078	0.061	0.009	4373
ENSG00000104921	FCER2	Colon_Transverse	distal	0.243	0.565	0.055	0.128	0.009	6777
ENSG00000011566	MAP4K3	Whole_Blood	distal	0.606	0.227	0.115	0.043	0.009	4694
ENSG00000174343	CHRNA9	Cells_EBV-transformed_lymphocytes	colon	0.540	0.304	0.094	0.053	0.009	5944
ENSG00000178562	CD28	Colon_Transverse	male	0.614	0.243	0.096	0.038	0.009	4057
ENSG00000145675	PIK3R1	Colon_Transverse	proximal	0.553	0.276	0.108	0.054	0.009	5428
ENSG00000142168	SOD1	Cells_EBV-transformed_lymphocytes	overall	0.401	0.428	0.078	0.084	0.009	5825
ENSG00000211810	TRAV29DV5	Whole_Blood	distal	0.500	0.335	0.094	0.063	0.009	6894
ENSG00000132155	RAF1	Colon_Sigmoid	male	0.283	0.531	0.061	0.115	0.009	5742
ENSG00000185513	L3MBTL1	Whole_Blood	female	0.566	0.243	0.127	0.054	0.009	5468
ENSG00000133216	EPHB2	Adipose_Subcutaneous	male	0.049	0.459	0.047	0.435	0.009	5753
ENSG00000187266	EPOR	Whole_Blood	rectal	0.000	0.860	0.000	0.130	0.009	4742
ENSG00000243480	AMY2A	Cells_EBV-transformed_lymphocytes	colon	0.558	0.284	0.098	0.050	0.009	5707
ENSG00000174807	CD248	Whole_Blood	proximal	0.697	0.155	0.114	0.025	0.009	2997
ENSG00000143257	NR1I3	Colon_Transverse	colon	0.567	0.275	0.100	0.049	0.009	5390
ENSG00000175591	P2RY2	Colon_Sigmoid	female	0.597	0.271	0.084	0.038	0.009	3921
ENSG00000092445	TYRO3	Adipose_Visceral_Omentum	distal	0.569	0.277	0.097	0.047	0.009	5196
ENSG00000150593	PDCD4	Adipose_Subcutaneous	female	0.090	0.725	0.019	0.157	0.009	6199
ENSG00000160868	CYP3A4	Cells_EBV-transformed_lymphocytes	distal	0.649	0.220	0.091	0.031	0.009	3423
ENSG00000005844	ITGAL	Colon_Transverse	proximal	0.744	0.140	0.090	0.017	0.009	2063
ENSG00000165731	RET	Adipose_Subcutaneous	colon	0.000	0.805	0.000	0.185	0.009	6544
ENSG00000101017	CD40	Adipose_Subcutaneous	rectal	0.000	0.785	0.000	0.206	0.009	6097
ENSG00000149403	GRIK4	Cells_EBV-transformed_lymphocytes	male	0.551	0.293	0.096	0.051	0.009	5443
ENSG00000166794	PPIB	Colon_Sigmoid	colon	0.618	0.233	0.102	0.038	0.009	4574
ENSG00000160870	CYP3A7	Cells_EBV-transformed_lymphocytes	distal	0.643	0.224	0.092	0.032	0.009	3578
ENSG00000082701	GSK3B	Adipose_Visceral_Omentum	colon	0.494	0.355	0.082	0.059	0.009	5419
ENSG00000198822	GRM3	Colon_Sigmoid	male	0.559	0.296	0.089	0.047	0.009	5150
ENSG00000107140	TESK1	Colon_Sigmoid	male	0.596	0.267	0.088	0.039	0.009	4112
ENSG00000102882	MAPK3	Colon_Sigmoid	proximal	0.086	0.810	0.009	0.086	0.009	2165
ENSG00000213923	CSNK1E	Colon_Sigmoid	proximal	0.577	0.265	0.103	0.047	0.009	4924
ENSG00000072274	TFRC	Whole_Blood	colon	0.488	0.351	0.088	0.063	0.009	5446
ENSG00000169252	ADRB2	Whole_Blood	female	0.257	0.447	0.105	0.182	0.009	5552
ENSG00000181104	F2R	Whole_Blood	female	0.000	0.693	0.000	0.298	0.009	5887
ENSG00000188778	ADRB3	Adipose_Visceral_Omentum	female	0.617	0.239	0.097	0.038	0.009	4377
ENSG00000128917	DLL4	Adipose_Subcutaneous	male	0.595	0.246	0.106	0.044	0.009	4681
ENSG00000132906	CASP9	Cells_EBV-transformed_lymphocytes	rectal	0.499	0.340	0.091	0.062	0.009	6193
ENSG00000106804	C5	Cells_EBV-transformed_lymphocytes	colon	0.645	0.220	0.094	0.032	0.009	3765
ENSG00000072062	PRKACA	Whole_Blood	colon	0.155	0.682	0.029	0.126	0.009	5908
ENSG00000169194	IL13	Colon_Transverse	female	0.597	0.271	0.084	0.038	0.009	4258
ENSG00000266412	NCOA4	Colon_Transverse	male	0.657	0.223	0.082	0.028	0.009	2906
ENSG00000157764	BRAF	Adipose_Subcutaneous	proximal	0.600	0.249	0.100	0.042	0.009	4527
ENSG00000100902	PSMA6	Colon_Sigmoid	male	0.438	0.430	0.062	0.061	0.009	5414
ENSG00000258947	TUBB3	Cells_EBV-transformed_lymphocytes	male	0.602	0.257	0.092	0.039	0.009	4110
ENSG00000170425	ADORA2B	Cells_EBV-transformed_lymphocytes	overall	0.519	0.335	0.083	0.054	0.009	4549
ENSG00000107984	DKK1	Cells_EBV-transformed_lymphocytes	colon	0.494	0.342	0.092	0.064	0.009	6367
ENSG00000151247	EIF4E	Whole_Blood	distal	0.559	0.276	0.104	0.051	0.009	6113
ENSG00000106631	MYL7	Colon_Sigmoid	rectal	0.570	0.273	0.099	0.048	0.009	4991
ENSG00000160951	PTGER1	Colon_Transverse	proximal	0.577	0.262	0.104	0.047	0.009	5486
ENSG00000160223	ICOSLG	Cells_EBV-transformed_lymphocytes	distal	0.003	0.795	0.001	0.192	0.009	5038
ENSG00000145949	MYLK4	Adipose_Subcutaneous	proximal	0.000	0.727	0.000	0.264	0.009	6471
ENSG00000159128	IFNGR2	Adipose_Visceral_Omentum	rectal	0.574	0.280	0.092	0.045	0.009	5053
ENSG00000178084	HTR3C	Adipose_Visceral_Omentum	overall	0.491	0.345	0.091	0.064	0.009	6334
ENSG00000163485	ADORA1	Colon_Transverse	colon	0.560	0.293	0.090	0.047	0.009	4872
ENSG00000120217	CD274	Adipose_Subcutaneous	proximal	0.000	0.804	0.000	0.186	0.009	6487
ENSG00000104894	CD37	Colon_Transverse	rectal	0.068	0.583	0.036	0.304	0.009	5310
ENSG00000114859	CLCN2	Whole_Blood	proximal	0.303	0.551	0.048	0.088	0.009	5382
ENSG00000128917	DLL4	Adipose_Visceral_Omentum	distal	0.616	0.231	0.105	0.039	0.009	4677
ENSG00000178950	GAK	Cells_EBV-transformed_lymphocytes	colon	0.334	0.528	0.050	0.079	0.009	5576
ENSG00000005381	MPO	Adipose_Visceral_Omentum	male	0.573	0.278	0.094	0.046	0.009	4387
ENSG00000151247	EIF4E	Cells_EBV-transformed_lymphocytes	distal	0.552	0.284	0.102	0.053	0.009	6106
ENSG00000150594	ADRA2A	Colon_Sigmoid	male	0.534	0.314	0.090	0.053	0.009	5515
ENSG00000196811	CHRNG	Cells_EBV-transformed_lymphocytes	female	0.539	0.305	0.094	0.053	0.009	5410
ENSG00000090402	SI	Colon_Transverse	male	0.530	0.321	0.087	0.053	0.009	4953
ENSG00000114013	CD86	Adipose_Visceral_Omentum	distal	0.554	0.288	0.098	0.051	0.009	5529
ENSG00000156738	MS4A1	Cells_EBV-transformed_lymphocytes	female	0.605	0.240	0.104	0.041	0.009	4413
ENSG00000115318	LOXL3	Colon_Transverse	rectal	0.589	0.269	0.091	0.042	0.009	4493
ENSG00000115825	PRKD3	Adipose_Visceral_Omentum	proximal	0.000	0.698	0.000	0.293	0.009	6866
ENSG00000077238	IL4R	Colon_Transverse	overall	0.515	0.306	0.107	0.063	0.009	5643
ENSG00000196482	ESRRG	Adipose_Subcutaneous	colon	0.474	0.373	0.081	0.064	0.009	4409
ENSG00000134853	PDGFRA	Whole_Blood	distal	0.581	0.248	0.113	0.048	0.009	5370
ENSG00000167434	CA4	Adipose_Visceral_Omentum	male	0.652	0.206	0.101	0.032	0.009	3341
ENSG00000107643	MAPK8	Whole_Blood	proximal	0.000	0.705	0.000	0.286	0.009	3672
ENSG00000177628	GBA1	Cells_EBV-transformed_lymphocytes	female	0.544	0.322	0.079	0.047	0.009	3266
ENSG00000177628	GBA	Cells_EBV-transformed_lymphocytes	female	0.544	0.322	0.079	0.047	0.009	3266
ENSG00000111816	FRK	Adipose_Subcutaneous	female	0.262	0.623	0.031	0.074	0.009	5033
ENSG00000119535	CSF3R	Colon_Transverse	distal	0.611	0.244	0.097	0.039	0.009	3896
ENSG00000072786	STK10	Colon_Transverse	male	0.542	0.301	0.095	0.053	0.009	5167
ENSG00000114859	CLCN2	Whole_Blood	male	0.309	0.562	0.043	0.077	0.009	5382
ENSG00000143322	ABL2	Adipose_Visceral_Omentum	proximal	0.448	0.401	0.075	0.067	0.009	5410
ENSG00000101162	TUBB1	Colon_Sigmoid	female	0.553	0.294	0.094	0.050	0.009	5537
ENSG00000105675	ATP4A	Colon_Transverse	overall	0.555	0.266	0.115	0.055	0.009	5368
ENSG00000108443	RPS6KB1	Colon_Transverse	colon	0.626	0.268	0.067	0.029	0.009	2496
ENSG00000163600	ICOS	Colon_Sigmoid	proximal	0.587	0.280	0.084	0.040	0.009	4159
ENSG00000135090	TAOK3	Adipose_Visceral_Omentum	overall	0.543	0.295	0.099	0.054	0.009	5958
ENSG00000162733	DDR2	Colon_Sigmoid	overall	0.517	0.303	0.108	0.063	0.009	6252
ENSG00000123143	PKN1	Colon_Transverse	colon	0.561	0.281	0.099	0.049	0.009	5596
ENSG00000160882	CYP11B1	Cells_EBV-transformed_lymphocytes	male	0.488	0.356	0.085	0.062	0.009	6466
ENSG00000172955	ADH6	Colon_Transverse	distal	0.511	0.336	0.087	0.057	0.009	5737
ENSG00000006638	TBXA2R	Adipose_Subcutaneous	colon	0.057	0.691	0.019	0.224	0.009	7230
ENSG00000119888	EPCAM	Whole_Blood	colon	0.558	0.280	0.101	0.051	0.009	6285
ENSG00000105976	MET	Adipose_Visceral_Omentum	female	0.590	0.273	0.087	0.040	0.009	4169
ENSG00000105851	PIK3CG	Whole_Blood	overall	0.587	0.240	0.116	0.047	0.009	5289
ENSG00000175634	RPS6KB2	Cells_EBV-transformed_lymphocytes	female	0.658	0.211	0.093	0.030	0.009	3521
ENSG00000164543	STK17A	Adipose_Visceral_Omentum	distal	0.000	0.854	0.000	0.137	0.009	5198
ENSG00000135090	TAOK3	Adipose_Subcutaneous	female	0.444	0.407	0.073	0.067	0.009	5739
ENSG00000138039	LHCGR	Colon_Transverse	proximal	0.061	0.727	0.016	0.188	0.009	6108
ENSG00000168447	SCNN1B	Colon_Transverse	male	0.582	0.261	0.102	0.046	0.009	4674
ENSG00000055118	KCNH2	Cells_EBV-transformed_lymphocytes	rectal	0.550	0.287	0.101	0.053	0.009	5712
ENSG00000182054	IDH2	Adipose_Visceral_Omentum	rectal	0.000	0.673	0.000	0.318	0.009	6386
ENSG00000136869	TLR4	Colon_Transverse	proximal	0.507	0.350	0.079	0.054	0.009	5771
ENSG00000168522	FNTA	Colon_Transverse	rectal	0.458	0.406	0.067	0.059	0.009	3966
ENSG00000186297	GABRA5	Colon_Sigmoid	proximal	0.000	0.813	0.000	0.178	0.009	6320
ENSG00000081237	PTPRC	Adipose_Visceral_Omentum	distal	0.524	0.318	0.093	0.056	0.009	5548
ENSG00000108671	PSMD11	Adipose_Visceral_Omentum	overall	0.514	0.322	0.096	0.060	0.009	5854
ENSG00000153253	SCN3A	Colon_Transverse	rectal	0.484	0.373	0.076	0.059	0.009	3973
ENSG00000121361	KCNJ8	Adipose_Subcutaneous	overall	0.372	0.455	0.074	0.090	0.009	6607
ENSG00000012983	MAP4K5	Colon_Transverse	colon	0.285	0.583	0.040	0.083	0.009	4679
ENSG00000243480	AMY2A	Adipose_Subcutaneous	colon	0.001	0.791	0.000	0.198	0.009	5947
ENSG00000101306	MYLK2	Whole_Blood	proximal	0.661	0.187	0.112	0.032	0.009	3052
ENSG00000171873	ADRA1D	Colon_Transverse	female	0.210	0.578	0.054	0.148	0.009	6622
ENSG00000180370	PAK2	Colon_Sigmoid	overall	0.535	0.304	0.097	0.055	0.009	5842
ENSG00000158748	HTR6	Cells_EBV-transformed_lymphocytes	male	0.516	0.318	0.097	0.060	0.009	6516
ENSG00000131759	RARA	Adipose_Visceral_Omentum	colon	0.610	0.231	0.109	0.041	0.009	5177
ENSG00000257335	MGAM	Colon_Sigmoid	colon	0.575	0.304	0.073	0.039	0.009	4454
ENSG00000149294	NCAM1	Cells_EBV-transformed_lymphocytes	male	0.575	0.272	0.097	0.046	0.009	5058
ENSG00000141837	CACNA1A	Colon_Transverse	proximal	0.554	0.320	0.074	0.043	0.009	3457
ENSG00000012504	NR1H4	Colon_Transverse	male	0.575	0.271	0.099	0.047	0.009	5022
ENSG00000113749	HRH2	Colon_Sigmoid	female	0.497	0.360	0.077	0.056	0.009	5048
ENSG00000121879	PIK3CA	Adipose_Subcutaneous	female	0.594	0.245	0.108	0.045	0.009	5299
ENSG00000189091	SF3B3	Adipose_Subcutaneous	colon	0.000	0.842	0.000	0.149	0.009	4140
ENSG00000090402	SI	Colon_Sigmoid	male	0.590	0.260	0.097	0.043	0.009	4953
ENSG00000100197	CYP2D6	Whole_Blood	male	0.000	0.814	0.000	0.177	0.009	4819
ENSG00000126351	THRA	Cells_EBV-transformed_lymphocytes	proximal	0.587	0.273	0.089	0.041	0.009	4643
ENSG00000141506	PIK3R5	Whole_Blood	proximal	0.000	0.778	0.000	0.212	0.009	5386
ENSG00000117013	KCNQ4	Colon_Sigmoid	rectal	0.520	0.321	0.093	0.057	0.009	5398
ENSG00000145242	EPHA5	Adipose_Visceral_Omentum	male	0.573	0.251	0.116	0.051	0.009	5590
ENSG00000164543	STK17A	Adipose_Subcutaneous	female	0.000	0.825	0.000	0.166	0.009	5189
ENSG00000196616	ADH1B	Whole_Blood	proximal	0.556	0.283	0.100	0.051	0.009	5987
ENSG00000187266	EPOR	Colon_Transverse	rectal	0.584	0.277	0.088	0.042	0.009	4742
ENSG00000172955	ADH6	Colon_Transverse	proximal	0.508	0.334	0.090	0.059	0.009	5737
ENSG00000197646	PDCD1LG2	Adipose_Subcutaneous	overall	0.000	0.837	0.000	0.154	0.009	6665
ENSG00000137875	BCL2L10	Adipose_Visceral_Omentum	female	0.489	0.355	0.085	0.062	0.009	5781
ENSG00000164776	PHKG1	Colon_Transverse	female	0.547	0.291	0.100	0.053	0.009	5676
ENSG00000086205	FOLH1	Adipose_Visceral_Omentum	rectal	0.462	0.401	0.069	0.059	0.009	5693
ENSG00000131187	F12	Adipose_Subcutaneous	colon	0.591	0.255	0.101	0.044	0.009	5138
ENSG00000117601	SERPINC1	Colon_Sigmoid	distal	0.000	0.763	0.000	0.227	0.009	3716
ENSG00000100804	PSMB5	Cells_EBV-transformed_lymphocytes	male	0.534	0.307	0.095	0.055	0.009	6195
ENSG00000154928	EPHB1	Cells_EBV-transformed_lymphocytes	male	0.579	0.278	0.090	0.043	0.009	4701
ENSG00000116745	RPE65	Adipose_Subcutaneous	male	0.515	0.327	0.092	0.058	0.009	5446
ENSG00000143257	NR1I3	Cells_EBV-transformed_lymphocytes	colon	0.570	0.273	0.100	0.048	0.009	5377
ENSG00000243646	IL10RB	Cells_EBV-transformed_lymphocytes	colon	0.591	0.258	0.099	0.043	0.009	4737
ENSG00000141837	CACNA1A	Cells_EBV-transformed_lymphocytes	proximal	0.646	0.229	0.086	0.030	0.009	3450
ENSG00000158125	XDH	Colon_Sigmoid	distal	0.578	0.270	0.098	0.046	0.009	5459
ENSG00000169418	NPR1	Whole_Blood	rectal	0.645	0.189	0.122	0.036	0.009	4129
ENSG00000119699	TGFB3	Colon_Sigmoid	overall	0.553	0.295	0.093	0.050	0.009	5342
ENSG00000105173	CCNE1	Cells_EBV-transformed_lymphocytes	distal	0.518	0.323	0.092	0.058	0.009	6086
ENSG00000154310	TNIK	Whole_Blood	colon	0.537	0.297	0.101	0.056	0.009	4138
ENSG00000125726	CD70	Cells_EBV-transformed_lymphocytes	overall	0.509	0.325	0.096	0.061	0.009	6659
ENSG00000132964	CDK8	Colon_Sigmoid	female	0.000	0.787	0.000	0.204	0.009	6311
ENSG00000156113	KCNMA1	Colon_Sigmoid	overall	0.673	0.190	0.100	0.028	0.009	3289
ENSG00000152207	CYSLTR2	Colon_Sigmoid	colon	0.559	0.287	0.096	0.049	0.009	5097
ENSG00000108091	CCDC6	Colon_Transverse	rectal	0.140	0.690	0.027	0.133	0.009	5308
ENSG00000035664	DAPK2	Colon_Transverse	proximal	0.623	0.223	0.107	0.038	0.009	4392
ENSG00000160013	PTGIR	Colon_Sigmoid	proximal	0.559	0.285	0.097	0.049	0.009	5224
ENSG00000101162	TUBB1	Cells_EBV-transformed_lymphocytes	female	0.542	0.306	0.091	0.052	0.009	5517
ENSG00000082898	XPO1	Adipose_Subcutaneous	rectal	0.624	0.221	0.107	0.038	0.009	4314
ENSG00000137875	BCL2L10	Colon_Sigmoid	male	0.548	0.322	0.076	0.045	0.009	4937
ENSG00000140009	ESR2	Cells_EBV-transformed_lymphocytes	male	0.563	0.284	0.095	0.048	0.009	4524
ENSG00000107643	MAPK8	Adipose_Visceral_Omentum	overall	0.524	0.305	0.102	0.060	0.009	4465
ENSG00000113240	CLK4	Cells_EBV-transformed_lymphocytes	colon	0.526	0.314	0.095	0.056	0.009	6404
ENSG00000087237	CETP	Cells_EBV-transformed_lymphocytes	colon	0.492	0.351	0.086	0.061	0.009	6239
ENSG00000007402	CACNA2D2	Whole_Blood	colon	0.578	0.299	0.075	0.039	0.009	2705
ENSG00000188641	DPYD	Colon_Transverse	male	0.420	0.503	0.031	0.037	0.009	2702
ENSG00000140009	ESR2	Colon_Sigmoid	male	0.597	0.250	0.102	0.043	0.009	4547
ENSG00000138363	ATIC	Adipose_Subcutaneous	distal	0.000	0.810	0.000	0.181	0.009	5911
ENSG00000131203	IDO1	Adipose_Visceral_Omentum	distal	0.000	0.835	0.000	0.156	0.009	5939
ENSG00000164344	KLKB1	Colon_Transverse	rectal	0.000	0.787	0.000	0.204	0.009	7060
ENSG00000160867	FGFR4	Colon_Transverse	rectal	0.581	0.267	0.098	0.045	0.009	4044
ENSG00000007402	CACNA2D2	Whole_Blood	proximal	0.576	0.298	0.077	0.040	0.009	2705
ENSG00000082781	ITGB5	Adipose_Subcutaneous	female	0.504	0.337	0.090	0.060	0.009	5932
ENSG00000106991	ENG	Adipose_Visceral_Omentum	male	0.625	0.239	0.092	0.035	0.009	4071
ENSG00000138756	BMP2K	Cells_EBV-transformed_lymphocytes	proximal	0.578	0.280	0.090	0.043	0.009	4938
ENSG00000179097	HTR1F	Colon_Transverse	rectal	0.565	0.277	0.100	0.049	0.009	5335
ENSG00000142627	EPHA2	Colon_Transverse	overall	0.569	0.318	0.067	0.037	0.009	4827
ENSG00000164543	STK17A	Whole_Blood	female	0.512	0.345	0.080	0.054	0.009	4783
ENSG00000185436	IFNLR1	Whole_Blood	male	0.541	0.305	0.093	0.052	0.009	4626
ENSG00000196591	HDAC2	Adipose_Subcutaneous	female	0.425	0.429	0.068	0.069	0.009	5053
ENSG00000137869	CYP19A1	Cells_EBV-transformed_lymphocytes	colon	0.530	0.320	0.088	0.053	0.009	4604
ENSG00000188257	PLA2G2A	Whole_Blood	distal	0.537	0.280	0.114	0.059	0.009	5929
ENSG00000137869	CYP19A1	Adipose_Subcutaneous	overall	0.021	0.828	0.004	0.138	0.009	5230
ENSG00000150093	ITGB1	Adipose_Subcutaneous	colon	0.005	0.706	0.002	0.278	0.009	6851
ENSG00000102882	MAPK3	Adipose_Visceral_Omentum	distal	0.393	0.475	0.056	0.067	0.009	2763
ENSG00000140465	CYP1A1	Adipose_Visceral_Omentum	colon	0.000	0.627	0.000	0.363	0.009	4109
ENSG00000176444	CLK2	Adipose_Subcutaneous	overall	0.652	0.213	0.095	0.031	0.009	3578
ENSG00000185000	DGAT1	Cells_EBV-transformed_lymphocytes	female	0.542	0.315	0.085	0.049	0.009	3599
ENSG00000159131	GART	Colon_Transverse	overall	0.625	0.219	0.108	0.038	0.009	4410
ENSG00000156711	MAPK13	Adipose_Subcutaneous	male	0.095	0.526	0.056	0.314	0.009	5800
ENSG00000091879	ANGPT2	Whole_Blood	overall	0.444	0.348	0.112	0.087	0.009	10004
ENSG00000113070	HBEGF	Adipose_Visceral_Omentum	overall	0.635	0.230	0.093	0.034	0.009	3624
ENSG00000145864	GABRB2	Cells_EBV-transformed_lymphocytes	rectal	0.563	0.292	0.090	0.046	0.009	4777
ENSG00000137869	CYP19A1	Adipose_Subcutaneous	distal	0.021	0.804	0.004	0.162	0.009	5086
ENSG00000137509	PRCP	Colon_Sigmoid	distal	0.140	0.533	0.066	0.252	0.009	5114
ENSG00000008018	PSMB1	Adipose_Subcutaneous	distal	0.000	0.834	0.000	0.157	0.009	3469
ENSG00000196482	ESRRG	Adipose_Subcutaneous	overall	0.491	0.389	0.062	0.049	0.009	4474
ENSG00000105851	PIK3CG	Cells_EBV-transformed_lymphocytes	colon	0.573	0.273	0.098	0.047	0.009	5248
ENSG00000137285	TUBB2B	Whole_Blood	overall	0.000	0.838	0.000	0.152	0.009	6799
ENSG00000129473	BCL2L2	Colon_Transverse	overall	0.541	0.299	0.097	0.054	0.009	5401
ENSG00000076662	ICAM3	Cells_EBV-transformed_lymphocytes	female	0.550	0.301	0.090	0.049	0.009	5213
ENSG00000128052	KDR	Colon_Transverse	proximal	0.492	0.340	0.094	0.065	0.009	5764
ENSG00000133083	DCLK1	Colon_Sigmoid	proximal	0.231	0.653	0.028	0.079	0.009	4585
ENSG00000115977	AAK1	Whole_Blood	rectal	0.648	0.198	0.111	0.034	0.009	4014
ENSG00000139626	ITGB7	Colon_Sigmoid	proximal	0.559	0.276	0.104	0.051	0.009	5695
ENSG00000151834	GABRA2	Colon_Transverse	male	0.421	0.463	0.051	0.056	0.009	3791
ENSG00000087245	MMP2	Colon_Sigmoid	female	0.363	0.443	0.083	0.101	0.009	6378
ENSG00000145864	GABRB2	Adipose_Subcutaneous	overall	0.000	0.814	0.000	0.177	0.009	5241
ENSG00000135090	TAOK3	Adipose_Visceral_Omentum	male	0.552	0.291	0.097	0.051	0.009	5787
ENSG00000121879	PIK3CA	Adipose_Visceral_Omentum	distal	0.546	0.306	0.089	0.050	0.009	5307
ENSG00000178562	CD28	Adipose_Visceral_Omentum	proximal	0.553	0.299	0.090	0.048	0.009	4305
ENSG00000079459	FDFT1	Colon_Sigmoid	female	0.060	0.797	0.009	0.125	0.009	5752
ENSG00000090339	ICAM1	Whole_Blood	distal	0.043	0.487	0.038	0.423	0.009	5193
ENSG00000134716	CYP2J2	Cells_EBV-transformed_lymphocytes	distal	0.573	0.291	0.084	0.042	0.009	4395
ENSG00000076662	ICAM3	Colon_Transverse	female	0.576	0.274	0.096	0.046	0.009	5238
ENSG00000182580	EPHB3	Adipose_Subcutaneous	colon	0.506	0.346	0.082	0.056	0.009	5777
ENSG00000101336	HCK	Colon_Transverse	colon	0.655	0.216	0.090	0.030	0.009	3720
ENSG00000059377	TBXAS1	Whole_Blood	proximal	0.000	0.848	0.000	0.143	0.009	5099
ENSG00000178568	ERBB4	Colon_Sigmoid	female	0.226	0.666	0.025	0.074	0.009	2928
ENSG00000142192	APP	Cells_EBV-transformed_lymphocytes	male	0.556	0.296	0.091	0.049	0.009	5122
ENSG00000106804	C5	Adipose_Visceral_Omentum	colon	0.000	0.833	0.000	0.158	0.009	4497
ENSG00000196639	HRH1	Colon_Sigmoid	overall	0.523	0.312	0.098	0.058	0.009	6157
ENSG00000121361	KCNJ8	Colon_Sigmoid	proximal	0.546	0.291	0.100	0.053	0.009	5640
ENSG00000165841	CYP2C19	Colon_Transverse	female	0.546	0.314	0.083	0.048	0.009	5084
ENSG00000100764	PSMC1	Cells_EBV-transformed_lymphocytes	colon	0.518	0.333	0.085	0.055	0.009	5677
ENSG00000008018	PSMB1	Cells_EBV-transformed_lymphocytes	overall	0.410	0.481	0.046	0.054	0.009	3121
ENSG00000102572	STK24	Whole_Blood	proximal	0.000	0.801	0.000	0.190	0.009	5855
ENSG00000115310	RTN4	Colon_Sigmoid	male	0.492	0.355	0.084	0.060	0.009	5725
ENSG00000196730	DAPK1	Whole_Blood	distal	0.000	0.836	0.000	0.155	0.009	6055
ENSG00000073803	MAP3K13	Colon_Transverse	distal	0.582	0.268	0.096	0.044	0.009	5019
ENSG00000169398	PTK2	Cells_EBV-transformed_lymphocytes	colon	0.603	0.252	0.096	0.040	0.009	4623
ENSG00000123201	GUCY1B2	Colon_Transverse	overall	0.000	0.882	0.000	0.109	0.009	4212
ENSG00000137267	TUBB2A	Colon_Sigmoid	proximal	0.114	0.635	0.037	0.206	0.009	6700
ENSG00000134716	CYP2J2	Colon_Sigmoid	distal	0.447	0.417	0.066	0.061	0.009	4412
ENSG00000097046	CDC7	Adipose_Subcutaneous	female	0.000	0.689	0.000	0.302	0.009	5164
ENSG00000138039	LHCGR	Colon_Sigmoid	distal	0.005	0.779	0.001	0.206	0.009	6108
ENSG00000064393	HIPK2	Adipose_Subcutaneous	female	0.594	0.260	0.095	0.042	0.009	4963
ENSG00000163558	PRKCI	Whole_Blood	male	0.522	0.335	0.082	0.052	0.009	4648
ENSG00000100429	HDAC10	Adipose_Subcutaneous	rectal	0.000	0.461	0.000	0.530	0.009	6230
ENSG00000100346	CACNA1I	Colon_Sigmoid	distal	0.607	0.264	0.083	0.036	0.009	4166
ENSG00000104783	KCNN4	Colon_Transverse	overall	0.468	0.367	0.088	0.069	0.009	6030
ENSG00000167397	VKORC1	Colon_Sigmoid	rectal	0.728	0.168	0.077	0.018	0.009	2459
ENSG00000169194	IL13	Colon_Sigmoid	rectal	0.629	0.216	0.109	0.037	0.009	4258
ENSG00000149403	GRIK4	Colon_Sigmoid	female	0.523	0.321	0.091	0.056	0.009	5484
ENSG00000196502	SULT1A1	Colon_Sigmoid	female	0.001	0.906	0.000	0.084	0.009	2932
ENSG00000205155	PSENEN	Colon_Transverse	distal	0.569	0.290	0.088	0.045	0.009	5088
ENSG00000069849	ATP1B3	Cells_EBV-transformed_lymphocytes	male	0.543	0.314	0.084	0.049	0.009	4786
ENSG00000113161	HMGCR	Whole_Blood	female	0.582	0.259	0.104	0.046	0.009	5340
ENSG00000196411	EPHB4	Whole_Blood	distal	0.000	0.808	0.000	0.183	0.009	4977
ENSG00000147955	SIGMAR1	Colon_Transverse	colon	0.593	0.273	0.085	0.039	0.009	4201
ENSG00000101266	CSNK2A1	Colon_Transverse	colon	0.572	0.278	0.095	0.046	0.009	4878
ENSG00000151617	EDNRA	Colon_Transverse	distal	0.599	0.267	0.086	0.038	0.009	4476
ENSG00000152402	GUCY1A2	Colon_Transverse	distal	0.597	0.250	0.102	0.043	0.009	4728
ENSG00000137509	PRCP	Colon_Sigmoid	colon	0.147	0.560	0.059	0.224	0.009	5114
ENSG00000253729	PRKDC	Cells_EBV-transformed_lymphocytes	distal	0.713	0.165	0.092	0.021	0.009	2434
ENSG00000170425	ADORA2B	Whole_Blood	female	0.000	0.840	0.000	0.151	0.009	4555
ENSG00000119699	TGFB3	Adipose_Subcutaneous	proximal	0.565	0.278	0.099	0.049	0.009	5579
ENSG00000100784	RPS6KA5	Colon_Transverse	female	0.477	0.364	0.085	0.065	0.009	5106
ENSG00000165646	SLC18A2	Cells_EBV-transformed_lymphocytes	male	0.533	0.323	0.084	0.051	0.009	5102
ENSG00000204174	NPY4R	Adipose_Visceral_Omentum	distal	0.645	0.227	0.088	0.031	0.009	2885
ENSG00000108691	CCL2	Colon_Transverse	female	0.473	0.368	0.084	0.066	0.009	5996
ENSG00000076706	MCAM	Whole_Blood	proximal	0.615	0.229	0.107	0.040	0.009	4661
ENSG00000117013	KCNQ4	Whole_Blood	male	0.512	0.317	0.101	0.062	0.009	5398
ENSG00000119888	EPCAM	Colon_Transverse	colon	0.521	0.318	0.095	0.058	0.009	6285
ENSG00000189060	H1F0	Colon_Transverse	rectal	0.569	0.275	0.099	0.048	0.009	5228
ENSG00000189060	H1-0	Colon_Transverse	rectal	0.569	0.275	0.099	0.048	0.009	5228
ENSG00000160752	FDPS	Colon_Transverse	overall	0.640	0.255	0.068	0.027	0.009	3338
ENSG00000061938	TNK2	Adipose_Visceral_Omentum	distal	0.097	0.638	0.034	0.222	0.009	6526
ENSG00000149403	GRIK4	Colon_Sigmoid	colon	0.525	0.323	0.088	0.054	0.009	5484
ENSG00000178467	P4HTM	Colon_Transverse	distal	0.013	0.906	0.001	0.070	0.009	2403
ENSG00000129473	BCL2L2	Colon_Sigmoid	overall	0.544	0.297	0.097	0.053	0.009	5401
ENSG00000145864	GABRB2	Colon_Transverse	rectal	0.574	0.281	0.092	0.045	0.009	4784
ENSG00000187758	ADH1A	Colon_Sigmoid	distal	0.000	0.843	0.000	0.148	0.009	5968
ENSG00000082556	OPRK1	Colon_Transverse	proximal	0.585	0.264	0.098	0.044	0.009	5263
ENSG00000113578	FGF1	Colon_Transverse	distal	0.564	0.274	0.103	0.050	0.009	5305
ENSG00000130669	PAK4	Whole_Blood	rectal	0.000	0.543	0.000	0.447	0.009	5485
ENSG00000196498	NCOR2	Colon_Transverse	overall	0.532	0.312	0.092	0.054	0.009	5541
ENSG00000147434	CHRNA6	Cells_EBV-transformed_lymphocytes	male	0.607	0.260	0.087	0.037	0.009	3944
ENSG00000183454	GRIN2A	Colon_Sigmoid	male	0.000	0.818	0.000	0.172	0.009	6409
ENSG00000105851	PIK3CG	Colon_Sigmoid	distal	0.558	0.285	0.098	0.050	0.009	5289
ENSG00000115310	RTN4	Adipose_Visceral_Omentum	proximal	0.054	0.769	0.011	0.157	0.009	6321
ENSG00000155760	FZD7	Colon_Transverse	proximal	0.259	0.553	0.057	0.122	0.009	3934
ENSG00000178467	P4HTM	Colon_Sigmoid	proximal	0.015	0.901	0.001	0.073	0.009	2403
ENSG00000067606	PRKCZ	Colon_Sigmoid	rectal	0.564	0.274	0.103	0.050	0.009	5197
ENSG00000185015	CA13	Adipose_Visceral_Omentum	rectal	0.633	0.222	0.101	0.035	0.009	3896
ENSG00000165457	FOLR2	Whole_Blood	female	0.591	0.248	0.108	0.045	0.009	4934
ENSG00000259207	ITGB3	Adipose_Subcutaneous	overall	0.000	0.904	0.000	0.087	0.009	3904
ENSG00000129521	EGLN3	Whole_Blood	colon	0.600	0.247	0.101	0.042	0.009	4631
ENSG00000105851	PIK3CG	Colon_Sigmoid	colon	0.559	0.285	0.097	0.050	0.009	5289
ENSG00000131187	F12	Colon_Transverse	overall	0.587	0.250	0.108	0.046	0.009	4738
ENSG00000163517	HDAC11	Cells_EBV-transformed_lymphocytes	proximal	0.532	0.305	0.098	0.056	0.009	6149
ENSG00000090339	ICAM1	Whole_Blood	proximal	0.063	0.704	0.018	0.205	0.009	5193
ENSG00000197616	MYH6	Whole_Blood	colon	0.512	0.325	0.094	0.060	0.009	5294
ENSG00000171094	ALK	Adipose_Subcutaneous	distal	0.324	0.540	0.048	0.079	0.009	4207
ENSG00000116044	NFE2L2	Adipose_Visceral_Omentum	female	0.457	0.379	0.084	0.070	0.009	5702
ENSG00000140538	NTRK3	Adipose_Subcutaneous	colon	0.599	0.251	0.099	0.041	0.009	4922
ENSG00000051382	PIK3CB	Colon_Transverse	male	0.674	0.207	0.084	0.026	0.009	3417
ENSG00000160867	FGFR4	Cells_EBV-transformed_lymphocytes	overall	0.618	0.232	0.103	0.039	0.009	4023
ENSG00000143257	NR1I3	Colon_Sigmoid	colon	0.576	0.266	0.102	0.047	0.009	5390
ENSG00000162733	DDR2	Colon_Sigmoid	proximal	0.524	0.308	0.100	0.059	0.009	6252
ENSG00000107984	DKK1	Colon_Sigmoid	colon	0.454	0.381	0.085	0.071	0.009	6385
ENSG00000160867	FGFR4	Whole_Blood	distal	0.000	0.836	0.000	0.155	0.009	4044
ENSG00000144891	AGTR1	Colon_Transverse	rectal	0.451	0.388	0.081	0.070	0.009	6104
ENSG00000163600	ICOS	Adipose_Visceral_Omentum	colon	0.611	0.236	0.104	0.040	0.009	4538
ENSG00000061918	GUCY1B1	Cells_EBV-transformed_lymphocytes	overall	0.510	0.317	0.101	0.063	0.009	6629
ENSG00000120156	TEK	Adipose_Visceral_Omentum	colon	0.412	0.413	0.083	0.083	0.009	7211
ENSG00000198668	CALM1	Adipose_Visceral_Omentum	rectal	0.087	0.635	0.032	0.237	0.009	6080
ENSG00000117020	AKT3	Cells_EBV-transformed_lymphocytes	rectal	0.668	0.207	0.089	0.027	0.009	3320
ENSG00000123374	CDK2	Whole_Blood	female	0.443	0.365	0.100	0.082	0.009	3819
ENSG00000163686	ABHD6	Colon_Sigmoid	rectal	0.309	0.558	0.044	0.080	0.009	4457
ENSG00000090339	ICAM1	Whole_Blood	male	0.059	0.665	0.022	0.245	0.009	5193
ENSG00000197616	MYH6	Colon_Sigmoid	colon	0.574	0.262	0.106	0.048	0.009	5294
ENSG00000171564	FGB	Cells_EBV-transformed_lymphocytes	colon	0.557	0.280	0.102	0.051	0.009	5452
ENSG00000137869	CYP19A1	Colon_Sigmoid	male	0.572	0.294	0.082	0.042	0.009	4611
ENSG00000185527	PDE6G	Colon_Sigmoid	proximal	0.000	0.811	0.000	0.180	0.009	6717
ENSG00000151623	NR3C2	Adipose_Visceral_Omentum	distal	0.632	0.230	0.094	0.034	0.009	4154
ENSG00000160791	CCR5	Whole_Blood	female	0.031	0.818	0.005	0.136	0.009	4839
ENSG00000104375	STK3	Adipose_Subcutaneous	male	0.608	0.291	0.062	0.030	0.009	2708
ENSG00000133742	CA1	Adipose_Subcutaneous	proximal	0.639	0.210	0.107	0.035	0.009	3563
ENSG00000074590	NUAK1	Colon_Transverse	male	0.582	0.254	0.108	0.047	0.009	5131
ENSG00000129244	ATP1B2	Whole_Blood	distal	0.001	0.786	0.000	0.204	0.009	5140
ENSG00000163686	ABHD6	Colon_Sigmoid	colon	0.317	0.572	0.037	0.066	0.009	4457
ENSG00000198668	CALM1	Colon_Transverse	colon	0.534	0.315	0.089	0.053	0.009	5638
ENSG00000197646	PDCD1LG2	Adipose_Visceral_Omentum	overall	0.000	0.837	0.000	0.154	0.009	6665
ENSG00000113749	HRH2	Colon_Transverse	colon	0.551	0.307	0.085	0.047	0.009	5048
ENSG00000129473	BCL2L2	Cells_EBV-transformed_lymphocytes	colon	0.554	0.284	0.101	0.052	0.009	5389
ENSG00000120899	PTK2B	Colon_Sigmoid	male	0.109	0.610	0.041	0.230	0.009	7133
ENSG00000254087	LYN	Whole_Blood	female	0.542	0.288	0.105	0.056	0.009	5662
ENSG00000169418	NPR1	Adipose_Visceral_Omentum	colon	0.572	0.283	0.091	0.045	0.009	5046
ENSG00000130368	MAS1	Adipose_Subcutaneous	female	0.213	0.494	0.086	0.198	0.009	6712
ENSG00000119630	PGF	Cells_EBV-transformed_lymphocytes	distal	0.593	0.261	0.095	0.042	0.009	4581
ENSG00000071242	RPS6KA2	Colon_Transverse	colon	0.418	0.436	0.067	0.070	0.009	5445
ENSG00000167325	RRM1	Whole_Blood	distal	0.000	0.761	0.000	0.230	0.009	7102
ENSG00000205268	PDE7A	Colon_Sigmoid	proximal	0.575	0.281	0.091	0.044	0.009	4565
ENSG00000132170	PPARG	Cells_EBV-transformed_lymphocytes	colon	0.471	0.381	0.077	0.062	0.009	5718
ENSG00000137070	IL11RA	Whole_Blood	colon	0.000	0.867	0.000	0.124	0.009	4220
ENSG00000087494	PTHLH	Cells_EBV-transformed_lymphocytes	female	0.434	0.410	0.076	0.072	0.009	5972
ENSG00000156873	PHKG2	Adipose_Visceral_Omentum	colon	0.689	0.185	0.092	0.025	0.009	3011
ENSG00000198900	TOP1	Adipose_Subcutaneous	female	0.557	0.287	0.097	0.050	0.009	5525
ENSG00000110195	FOLR1	Adipose_Visceral_Omentum	colon	0.530	0.312	0.094	0.055	0.009	5461
ENSG00000136807	CDK9	Adipose_Subcutaneous	male	0.613	0.249	0.091	0.037	0.009	4114
ENSG00000111537	IFNG	Adipose_Visceral_Omentum	overall	0.522	0.316	0.095	0.058	0.009	6435
ENSG00000166148	AVPR1A	Adipose_Visceral_Omentum	colon	0.500	0.348	0.085	0.059	0.009	6037
ENSG00000146242	TPBG	Colon_Transverse	rectal	0.122	0.659	0.033	0.177	0.009	4952
ENSG00000142875	PRKACB	Colon_Sigmoid	female	0.554	0.290	0.097	0.051	0.009	4942
ENSG00000142192	APP	Adipose_Visceral_Omentum	proximal	0.537	0.323	0.081	0.049	0.009	5488
ENSG00000151892	GFRA1	Adipose_Visceral_Omentum	proximal	0.585	0.269	0.094	0.043	0.009	4765
ENSG00000171189	GRIK1	Whole_Blood	distal	0.505	0.373	0.065	0.048	0.009	4166
ENSG00000196502	SULT1A1	Whole_Blood	female	0.000	0.907	0.000	0.084	0.009	2932
ENSG00000094755	GABRP	Adipose_Visceral_Omentum	distal	0.000	0.816	0.000	0.174	0.009	6153
ENSG00000143106	PSMA5	Colon_Sigmoid	distal	0.582	0.264	0.100	0.045	0.009	4587
ENSG00000175054	ATR	Colon_Sigmoid	distal	0.558	0.304	0.084	0.046	0.009	4868
ENSG00000130758	MAP3K10	Colon_Sigmoid	proximal	0.023	0.789	0.005	0.174	0.009	5314
ENSG00000105650	PDE4C	Adipose_Visceral_Omentum	rectal	0.207	0.613	0.043	0.128	0.009	5821
ENSG00000164850	GPER1	Adipose_Visceral_Omentum	colon	0.000	0.642	0.000	0.349	0.009	9177
ENSG00000164850	GPER1	Adipose_Subcutaneous	colon	0.000	0.642	0.000	0.349	0.009	9177
ENSG00000170458	CD14	Adipose_Subcutaneous	distal	0.119	0.671	0.030	0.171	0.009	3728
ENSG00000133742	CA1	Whole_Blood	rectal	0.668	0.213	0.084	0.027	0.009	3348
ENSG00000117362	APH1A	Adipose_Subcutaneous	rectal	0.596	0.276	0.082	0.038	0.009	2931
ENSG00000185527	PDE6G	Colon_Sigmoid	rectal	0.000	0.799	0.000	0.191	0.009	6717
ENSG00000104936	DMPK	Colon_Transverse	overall	0.010	0.189	0.039	0.753	0.009	5847
ENSG00000263528	IKBKE	Cells_EBV-transformed_lymphocytes	rectal	0.584	0.277	0.089	0.042	0.009	4009
ENSG00000025708	TYMP	Adipose_Visceral_Omentum	overall	0.000	0.848	0.000	0.143	0.009	4843
ENSG00000164885	CDK5	Colon_Sigmoid	rectal	0.536	0.299	0.100	0.056	0.009	5945
ENSG00000027697	IFNGR1	Colon_Sigmoid	overall	0.575	0.281	0.091	0.044	0.009	4962
ENSG00000082781	ITGB5	Whole_Blood	distal	0.006	0.757	0.002	0.226	0.009	5407
ENSG00000136943	CTSV	Colon_Transverse	distal	0.626	0.223	0.105	0.037	0.009	3867
ENSG00000041982	TNC	Colon_Transverse	overall	0.537	0.296	0.102	0.056	0.009	6010
ENSG00000131759	RARA	Colon_Transverse	proximal	0.579	0.280	0.089	0.043	0.009	4642
ENSG00000037280	FLT4	Colon_Transverse	female	0.543	0.299	0.096	0.053	0.009	5367
ENSG00000160789	LMNA	Adipose_Visceral_Omentum	female	0.640	0.227	0.091	0.032	0.009	3501
ENSG00000174175	SELP	Colon_Sigmoid	colon	0.493	0.351	0.086	0.061	0.009	6247
ENSG00000119699	TGFB3	Cells_EBV-transformed_lymphocytes	colon	0.558	0.292	0.093	0.049	0.009	5326
ENSG00000105723	GSK3A	Cells_EBV-transformed_lymphocytes	distal	0.623	0.232	0.099	0.037	0.009	4035
ENSG00000062038	CDH3	Colon_Sigmoid	female	0.617	0.243	0.094	0.037	0.009	3816
ENSG00000117676	RPS6KA1	Cells_EBV-transformed_lymphocytes	distal	0.597	0.280	0.077	0.036	0.009	3629
ENSG00000157764	BRAF	Cells_EBV-transformed_lymphocytes	distal	0.624	0.238	0.093	0.035	0.009	4086
ENSG00000080815	PSEN1	Colon_Transverse	proximal	0.532	0.306	0.097	0.056	0.009	5811
ENSG00000178467	P4HTM	Adipose_Visceral_Omentum	male	0.000	0.900	0.000	0.091	0.009	2652
ENSG00000163599	CTLA4	Adipose_Subcutaneous	overall	0.289	0.531	0.060	0.111	0.009	4587
ENSG00000070019	GUCY2C	Adipose_Visceral_Omentum	overall	0.392	0.389	0.105	0.104	0.009	5652
ENSG00000118271	TTR	Colon_Sigmoid	colon	0.552	0.290	0.097	0.051	0.009	5049
ENSG00000167397	VKORC1	Cells_EBV-transformed_lymphocytes	female	0.665	0.217	0.082	0.027	0.009	2448
ENSG00000101109	STK4	Colon_Sigmoid	rectal	0.325	0.497	0.067	0.102	0.009	5232
ENSG00000169432	SCN9A	Colon_Transverse	proximal	0.407	0.466	0.055	0.063	0.009	4820
ENSG00000138039	LHCGR	Colon_Transverse	distal	0.060	0.723	0.016	0.192	0.009	6108
ENSG00000110680	CALCA	Colon_Transverse	proximal	0.598	0.240	0.109	0.044	0.009	4181
ENSG00000059377	TBXAS1	Cells_EBV-transformed_lymphocytes	distal	0.559	0.300	0.086	0.046	0.009	5084
ENSG00000073756	PTGS2	Adipose_Subcutaneous	female	0.574	0.264	0.104	0.048	0.009	5070
ENSG00000205155	PSENEN	Cells_EBV-transformed_lymphocytes	distal	0.584	0.279	0.087	0.041	0.009	5067
ENSG00000151247	EIF4E	Colon_Sigmoid	colon	0.505	0.358	0.075	0.053	0.009	6113
ENSG00000132840	BHMT2	Adipose_Visceral_Omentum	female	0.000	0.799	0.000	0.192	0.009	5421
ENSG00000069431	ABCC9	Cells_EBV-transformed_lymphocytes	female	0.584	0.262	0.100	0.045	0.009	4900
ENSG00000004700	RECQL	Adipose_Subcutaneous	rectal	0.000	0.791	0.000	0.200	0.009	6569
ENSG00000048052	HDAC9	Colon_Sigmoid	proximal	0.506	0.334	0.091	0.060	0.009	5354
ENSG00000152270	PDE3B	Adipose_Subcutaneous	colon	0.619	0.228	0.105	0.039	0.009	4697
ENSG00000142627	EPHA2	Adipose_Visceral_Omentum	colon	0.188	0.588	0.052	0.163	0.009	5145
ENSG00000196305	IARS1	Adipose_Subcutaneous	colon	0.016	0.714	0.006	0.255	0.009	6018
ENSG00000176014	TUBB6	Cells_EBV-transformed_lymphocytes	overall	0.000	0.844	0.000	0.147	0.009	6072
ENSG00000187758	ADH1A	Colon_Transverse	distal	0.003	0.840	0.000	0.147	0.009	5968
ENSG00000001630	CYP51A1	Whole_Blood	colon	0.447	0.379	0.089	0.076	0.009	3504
ENSG00000152578	GRIA4	Adipose_Subcutaneous	overall	0.578	0.254	0.110	0.048	0.009	5413
ENSG00000161638	ITGA5	Whole_Blood	colon	0.620	0.237	0.097	0.037	0.009	4876
ENSG00000104368	PLAT	Cells_EBV-transformed_lymphocytes	female	0.548	0.307	0.087	0.049	0.009	4553
ENSG00000105146	AURKC	Whole_Blood	overall	0.553	0.295	0.093	0.050	0.009	5910
ENSG00000100346	CACNA1I	Adipose_Subcutaneous	colon	0.616	0.245	0.093	0.037	0.009	4658
ENSG00000119699	TGFB3	Colon_Transverse	overall	0.571	0.278	0.096	0.047	0.009	5342
ENSG00000118785	SPP1	Cells_EBV-transformed_lymphocytes	female	0.547	0.299	0.094	0.051	0.009	5258
ENSG00000133256	PDE6B	Adipose_Visceral_Omentum	colon	0.561	0.291	0.091	0.048	0.009	5387
ENSG00000138379	MSTN	Adipose_Visceral_Omentum	female	0.598	0.259	0.093	0.040	0.009	4833
ENSG00000071242	RPS6KA2	Cells_EBV-transformed_lymphocytes	male	0.569	0.279	0.096	0.047	0.009	5434
ENSG00000176014	TUBB6	Cells_EBV-transformed_lymphocytes	proximal	0.000	0.783	0.000	0.208	0.009	6071
ENSG00000145335	SNCA	Colon_Sigmoid	rectal	0.534	0.312	0.092	0.054	0.009	5233
ENSG00000069764	PLA2G10	Colon_Sigmoid	distal	0.669	0.205	0.089	0.027	0.009	3218
ENSG00000137869	CYP19A1	Whole_Blood	female	0.000	0.908	0.000	0.083	0.009	4611
ENSG00000145349	CAMK2D	Whole_Blood	colon	0.163	0.743	0.015	0.069	0.009	4374
ENSG00000115414	FN1	Cells_EBV-transformed_lymphocytes	distal	0.551	0.290	0.098	0.052	0.009	5325
ENSG00000006283	CACNA1G	Adipose_Subcutaneous	colon	0.534	0.313	0.091	0.053	0.009	5201
ENSG00000186827	TNFRSF4	Colon_Sigmoid	male	0.654	0.219	0.088	0.030	0.009	3600
ENSG00000100985	MMP9	Whole_Blood	female	0.537	0.330	0.076	0.047	0.009	5401
ENSG00000134489	HRH4	Whole_Blood	rectal	0.000	0.789	0.000	0.202	0.009	4785
ENSG00000162889	MAPKAPK2	Whole_Blood	female	0.641	0.249	0.073	0.028	0.009	3786
ENSG00000143801	PSEN2	Adipose_Subcutaneous	rectal	0.012	0.710	0.005	0.265	0.009	5741
ENSG00000108443	RPS6KB1	Adipose_Subcutaneous	male	0.564	0.303	0.081	0.043	0.009	3300
ENSG00000205155	PSENEN	Colon_Sigmoid	female	0.544	0.308	0.089	0.050	0.009	5088
ENSG00000153234	NR4A2	Colon_Sigmoid	female	0.606	0.260	0.087	0.037	0.009	4337
ENSG00000105221	AKT2	Colon_Transverse	overall	0.519	0.326	0.090	0.057	0.009	5206
ENSG00000116478	HDAC1	Adipose_Visceral_Omentum	overall	0.103	0.772	0.014	0.102	0.009	3984
ENSG00000136930	PSMB7	Colon_Sigmoid	female	0.027	0.841	0.004	0.120	0.009	3925
ENSG00000184160	ADRA2C	Colon_Sigmoid	colon	0.442	0.386	0.087	0.076	0.009	6786
ENSG00000105675	ATP4A	Cells_EBV-transformed_lymphocytes	distal	0.548	0.301	0.092	0.050	0.009	5346
ENSG00000138039	LHCGR	Colon_Sigmoid	proximal	0.005	0.783	0.001	0.202	0.009	6108
ENSG00000164078	MST1R	Adipose_Subcutaneous	rectal	0.000	0.841	0.000	0.150	0.009	2782
ENSG00000007908	SELE	Colon_Sigmoid	colon	0.480	0.366	0.083	0.063	0.009	6077
ENSG00000203710	CR1	Adipose_Subcutaneous	colon	0.084	0.739	0.017	0.151	0.009	5529
ENSG00000154928	EPHB1	Adipose_Subcutaneous	male	0.097	0.737	0.018	0.139	0.009	5100
ENSG00000134853	PDGFRA	Cells_EBV-transformed_lymphocytes	colon	0.536	0.318	0.086	0.051	0.009	5354
ENSG00000162434	JAK1	Adipose_Visceral_Omentum	proximal	0.028	0.817	0.005	0.141	0.009	5047
ENSG00000127554	GFER	Colon_Transverse	overall	0.519	0.327	0.089	0.056	0.009	5784
ENSG00000110931	CAMKK2	Colon_Transverse	distal	0.551	0.309	0.084	0.047	0.009	5257
ENSG00000197170	PSMD12	Colon_Transverse	proximal	0.569	0.275	0.099	0.048	0.009	5423
ENSG00000156973	PDE6D	Colon_Sigmoid	proximal	0.549	0.300	0.092	0.050	0.009	5254
ENSG00000118432	CNR1	Colon_Transverse	distal	0.493	0.384	0.064	0.050	0.009	5169
ENSG00000131471	AOC3	Colon_Sigmoid	proximal	0.534	0.356	0.060	0.040	0.009	3221
ENSG00000160716	CHRNB2	Whole_Blood	proximal	0.000	0.876	0.000	0.114	0.009	3360
ENSG00000117594	HSD11B1	Colon_Transverse	female	0.219	0.627	0.038	0.108	0.009	5543
ENSG00000104312	RIPK2	Adipose_Visceral_Omentum	overall	0.336	0.500	0.062	0.092	0.009	5953
ENSG00000148680	HTR7	Adipose_Subcutaneous	distal	0.000	0.824	0.000	0.167	0.009	5615
ENSG00000148795	CYP17A1	Whole_Blood	distal	0.611	0.241	0.099	0.039	0.009	3864
ENSG00000151422	FER	Cells_EBV-transformed_lymphocytes	distal	0.521	0.325	0.089	0.055	0.009	6294
ENSG00000178467	P4HTM	Adipose_Subcutaneous	male	0.000	0.900	0.000	0.091	0.009	2652
ENSG00000115233	PSMD14	Colon_Transverse	male	0.624	0.234	0.097	0.036	0.009	4293
ENSG00000140009	ESR2	Cells_EBV-transformed_lymphocytes	overall	0.573	0.289	0.085	0.043	0.009	4524
ENSG00000135679	MDM2	Cells_EBV-transformed_lymphocytes	distal	0.514	0.331	0.088	0.057	0.009	5683
ENSG00000257335	MGAM	Whole_Blood	female	0.000	0.818	0.000	0.173	0.009	4453
ENSG00000166828	SCNN1G	Cells_EBV-transformed_lymphocytes	male	0.595	0.248	0.105	0.044	0.009	4588
ENSG00000141506	PIK3R5	Whole_Blood	female	0.000	0.829	0.000	0.162	0.009	5386
ENSG00000196689	TRPV1	Whole_Blood	distal	0.007	0.694	0.003	0.288	0.009	6028
ENSG00000138109	CYP2C9	Whole_Blood	distal	0.556	0.261	0.118	0.055	0.009	5148
ENSG00000080293	SCTR	Adipose_Visceral_Omentum	male	0.000	0.779	0.000	0.212	0.009	5590
ENSG00000065243	PKN2	Whole_Blood	male	0.587	0.261	0.099	0.044	0.009	4713
ENSG00000081052	COL4A4	Cells_EBV-transformed_lymphocytes	male	0.546	0.295	0.097	0.053	0.009	5805
ENSG00000048052	HDAC9	Cells_EBV-transformed_lymphocytes	colon	0.577	0.277	0.093	0.045	0.009	5344
ENSG00000104921	FCER2	Colon_Sigmoid	overall	0.162	0.667	0.032	0.130	0.009	6778
ENSG00000110931	CAMKK2	Colon_Sigmoid	female	0.451	0.406	0.071	0.064	0.009	5257
ENSG00000136875	PRPF4	Adipose_Subcutaneous	female	0.000	0.774	0.000	0.217	0.009	6334
ENSG00000154310	TNIK	Adipose_Visceral_Omentum	male	0.604	0.253	0.094	0.040	0.009	4483
ENSG00000148053	NTRK2	Cells_EBV-transformed_lymphocytes	male	0.550	0.296	0.094	0.050	0.009	5460
ENSG00000100644	HIF1A	Colon_Transverse	overall	0.560	0.269	0.110	0.053	0.009	5439
ENSG00000185436	IFNLR1	Whole_Blood	proximal	0.556	0.314	0.077	0.044	0.009	4627
ENSG00000184984	CHRM5	Cells_EBV-transformed_lymphocytes	overall	0.514	0.320	0.097	0.060	0.009	6728
ENSG00000106588	PSMA2	Colon_Sigmoid	distal	0.566	0.267	0.108	0.051	0.009	5691
ENSG00000092009	CMA1	Cells_EBV-transformed_lymphocytes	colon	0.475	0.369	0.083	0.064	0.009	6087
ENSG00000119699	TGFB3	Adipose_Visceral_Omentum	proximal	0.567	0.277	0.099	0.048	0.009	5579
ENSG00000113721	PDGFRB	Colon_Transverse	female	0.487	0.348	0.091	0.065	0.009	5149
ENSG00000004468	CD38	Colon_Transverse	female	0.342	0.484	0.068	0.097	0.009	6046
ENSG00000087494	PTHLH	Cells_EBV-transformed_lymphocytes	male	0.433	0.409	0.076	0.072	0.009	5972
ENSG00000130816	DNMT1	Cells_EBV-transformed_lymphocytes	female	0.535	0.318	0.086	0.051	0.009	4959
ENSG00000111537	IFNG	Colon_Transverse	female	0.566	0.283	0.094	0.047	0.009	5677
ENSG00000164776	PHKG1	Whole_Blood	overall	0.000	0.854	0.000	0.136	0.009	5678
ENSG00000188822	CNR2	Colon_Transverse	male	0.570	0.284	0.092	0.046	0.009	4223
ENSG00000151247	EIF4E	Adipose_Visceral_Omentum	distal	0.105	0.710	0.023	0.153	0.009	6432
ENSG00000138669	PRKG2	Adipose_Visceral_Omentum	male	0.015	0.756	0.004	0.216	0.009	5358
ENSG00000205560	CPT1B	Cells_EBV-transformed_lymphocytes	female	0.199	0.627	0.040	0.125	0.009	4018
ENSG00000115694	STK25	Colon_Transverse	male	0.000	0.798	0.000	0.193	0.009	4948
ENSG00000110931	CAMKK2	Colon_Transverse	female	0.549	0.307	0.086	0.048	0.009	5257
ENSG00000197405	C5AR1	Cells_EBV-transformed_lymphocytes	colon	0.561	0.292	0.091	0.047	0.009	5716
ENSG00000198822	GRM3	Cells_EBV-transformed_lymphocytes	male	0.560	0.296	0.088	0.047	0.009	5133
ENSG00000188389	PDCD1	Adipose_Subcutaneous	distal	0.000	0.708	0.000	0.283	0.009	4585
ENSG00000173039	RELA	Cells_EBV-transformed_lymphocytes	female	0.631	0.235	0.091	0.034	0.009	3355
ENSG00000172893	DHCR7	Colon_Transverse	rectal	0.573	0.282	0.091	0.045	0.009	5190
ENSG00000143924	EML4	Colon_Sigmoid	distal	0.000	0.824	0.000	0.167	0.009	6801
ENSG00000090339	ICAM1	Cells_EBV-transformed_lymphocytes	female	0.566	0.285	0.093	0.047	0.009	5168
ENSG00000161638	ITGA5	Colon_Transverse	distal	0.605	0.245	0.100	0.041	0.009	4876
ENSG00000172955	ADH6	Whole_Blood	rectal	0.285	0.494	0.077	0.134	0.009	5737
ENSG00000105835	NAMPT	Whole_Blood	overall	0.517	0.331	0.087	0.056	0.009	5413
ENSG00000198900	TOP1	Adipose_Visceral_Omentum	female	0.548	0.296	0.095	0.051	0.009	5525
ENSG00000205155	PSENEN	Colon_Sigmoid	colon	0.532	0.301	0.101	0.057	0.009	5088
ENSG00000142627	EPHA2	Adipose_Subcutaneous	male	0.158	0.686	0.028	0.120	0.009	5133
ENSG00000182580	EPHB3	Adipose_Visceral_Omentum	male	0.544	0.302	0.094	0.052	0.009	5712
ENSG00000257743	MGAM2	Colon_Sigmoid	proximal	0.537	0.340	0.070	0.044	0.009	4590
ENSG00000010810	FYN	Adipose_Subcutaneous	proximal	0.294	0.550	0.051	0.096	0.009	4711
ENSG00000161057	PSMC2	Adipose_Visceral_Omentum	colon	0.579	0.245	0.117	0.050	0.009	5119
ENSG00000148053	NTRK2	Cells_EBV-transformed_lymphocytes	colon	0.552	0.297	0.092	0.049	0.009	5460
ENSG00000185436	IFNLR1	Colon_Sigmoid	colon	0.582	0.287	0.081	0.040	0.009	4627
ENSG00000118432	CNR1	Cells_EBV-transformed_lymphocytes	proximal	0.546	0.305	0.090	0.050	0.009	5157
ENSG00000185760	KCNQ5	Adipose_Visceral_Omentum	overall	0.406	0.440	0.069	0.075	0.009	5911
ENSG00000165916	PSMC3	Whole_Blood	male	0.387	0.483	0.054	0.067	0.009	3339
ENSG00000169783	LINGO1	Colon_Transverse	rectal	0.600	0.265	0.087	0.039	0.009	4324
ENSG00000179097	HTR1F	Colon_Sigmoid	rectal	0.571	0.272	0.101	0.048	0.009	5335
ENSG00000065243	PKN2	Adipose_Subcutaneous	female	0.575	0.280	0.091	0.044	0.009	5307
ENSG00000134853	PDGFRA	Whole_Blood	proximal	0.585	0.250	0.109	0.047	0.009	5370
ENSG00000142192	APP	Colon_Transverse	male	0.458	0.393	0.075	0.065	0.009	5125
ENSG00000064393	HIPK2	Adipose_Visceral_Omentum	distal	0.590	0.261	0.097	0.043	0.009	4964
ENSG00000172955	ADH6	Whole_Blood	distal	0.310	0.537	0.053	0.091	0.009	5737
ENSG00000135090	TAOK3	Adipose_Subcutaneous	male	0.439	0.405	0.077	0.071	0.009	5787
ENSG00000095303	PTGS1	Whole_Blood	overall	0.533	0.326	0.082	0.050	0.009	5046
ENSG00000105810	CDK6	Adipose_Visceral_Omentum	proximal	0.642	0.223	0.093	0.032	0.009	3452
ENSG00000138669	PRKG2	Colon_Transverse	colon	0.595	0.253	0.100	0.043	0.009	4747
ENSG00000169684	CHRNA5	Adipose_Visceral_Omentum	proximal	0.000	0.741	0.000	0.250	0.009	6556
ENSG00000169398	PTK2	Cells_EBV-transformed_lymphocytes	proximal	0.607	0.253	0.092	0.038	0.009	4622
ENSG00000137285	TUBB2B	Colon_Transverse	overall	0.511	0.328	0.093	0.060	0.009	6799
ENSG00000197894	ADH5	Colon_Sigmoid	colon	0.469	0.403	0.064	0.055	0.009	5873
ENSG00000168539	CHRM1	Colon_Sigmoid	rectal	0.613	0.247	0.093	0.037	0.009	4364
ENSG00000023445	BIRC3	Whole_Blood	male	0.052	0.513	0.039	0.387	0.009	6142
ENSG00000130413	STK33	Adipose_Visceral_Omentum	distal	0.000	0.743	0.000	0.248	0.009	6412
ENSG00000128917	DLL4	Adipose_Subcutaneous	overall	0.595	0.249	0.103	0.043	0.009	4749
ENSG00000107140	TESK1	Cells_EBV-transformed_lymphocytes	female	0.627	0.225	0.102	0.037	0.009	4097
ENSG00000070019	GUCY2C	Colon_Transverse	proximal	0.600	0.236	0.111	0.044	0.009	4938
ENSG00000113161	HMGCR	Cells_EBV-transformed_lymphocytes	proximal	0.546	0.311	0.085	0.048	0.009	5334
ENSG00000277734	TRAC	Cells_EBV-transformed_lymphocytes	overall	0.494	0.334	0.097	0.066	0.009	6933
ENSG00000102755	FLT1	Cells_EBV-transformed_lymphocytes	female	0.568	0.277	0.098	0.048	0.009	5311
ENSG00000104321	TRPA1	Colon_Transverse	overall	0.554	0.278	0.106	0.053	0.009	5869
ENSG00000012124	CD22	Cells_EBV-transformed_lymphocytes	female	0.546	0.307	0.088	0.050	0.009	5415
ENSG00000134716	CYP2J2	Cells_EBV-transformed_lymphocytes	proximal	0.566	0.288	0.091	0.046	0.009	4395
ENSG00000169896	ITGAM	Whole_Blood	proximal	0.729	0.149	0.094	0.019	0.009	2349
ENSG00000135679	MDM2	Colon_Sigmoid	colon	0.512	0.335	0.087	0.057	0.009	5693
ENSG00000005844	ITGAL	Adipose_Subcutaneous	colon	0.615	0.266	0.077	0.033	0.009	2597
ENSG00000136807	CDK9	Adipose_Visceral_Omentum	male	0.632	0.231	0.094	0.034	0.009	4114
ENSG00000244734	HBB	Whole_Blood	female	0.480	0.333	0.105	0.073	0.009	8411
ENSG00000135090	TAOK3	Whole_Blood	distal	0.542	0.304	0.093	0.052	0.009	5393
ENSG00000108840	HDAC5	Whole_Blood	distal	0.576	0.279	0.092	0.044	0.009	3952
ENSG00000126583	PRKCG	Whole_Blood	overall	0.427	0.397	0.086	0.080	0.009	7724
ENSG00000182580	EPHB3	Colon_Transverse	female	0.566	0.286	0.092	0.047	0.009	5277
ENSG00000012504	NR1H4	Colon_Sigmoid	proximal	0.561	0.294	0.090	0.047	0.009	5022
ENSG00000141027	NCOR1	Colon_Transverse	male	0.641	0.210	0.105	0.034	0.009	3730
ENSG00000169398	PTK2	Colon_Sigmoid	colon	0.007	0.847	0.001	0.136	0.009	4650
ENSG00000116478	HDAC1	Cells_EBV-transformed_lymphocytes	rectal	0.663	0.206	0.092	0.029	0.009	3334
ENSG00000105204	DYRK1B	Colon_Transverse	overall	0.260	0.546	0.060	0.125	0.009	5198
ENSG00000132964	CDK8	Cells_EBV-transformed_lymphocytes	overall	0.495	0.352	0.084	0.060	0.009	6271
ENSG00000136573	BLK	Adipose_Visceral_Omentum	female	0.155	0.668	0.032	0.136	0.009	7017
ENSG00000178562	CD28	Cells_EBV-transformed_lymphocytes	overall	0.611	0.252	0.091	0.037	0.009	4044
ENSG00000146648	EGFR	Colon_Transverse	distal	0.156	0.597	0.049	0.188	0.009	7389
ENSG00000158748	HTR6	Colon_Transverse	distal	0.527	0.297	0.107	0.060	0.009	6521
ENSG00000145242	EPHA5	Adipose_Subcutaneous	male	0.317	0.507	0.064	0.103	0.009	5590
ENSG00000108671	PSMD11	Adipose_Subcutaneous	distal	0.400	0.433	0.076	0.082	0.009	5461
ENSG00000006638	TBXA2R	Adipose_Subcutaneous	distal	0.052	0.631	0.024	0.284	0.009	7068
ENSG00000082556	OPRK1	Colon_Transverse	male	0.580	0.262	0.103	0.046	0.009	5263
ENSG00000184984	CHRM5	Colon_Sigmoid	overall	0.518	0.315	0.098	0.060	0.009	6762
ENSG00000162434	JAK1	Colon_Sigmoid	proximal	0.506	0.359	0.074	0.052	0.009	4869
ENSG00000160716	CHRNB2	Colon_Transverse	proximal	0.628	0.249	0.082	0.032	0.009	3360
ENSG00000167397	VKORC1	Colon_Sigmoid	proximal	0.709	0.164	0.096	0.022	0.009	2459
ENSG00000118785	SPP1	Colon_Sigmoid	colon	0.558	0.294	0.092	0.048	0.009	5263
ENSG00000085662	AKR1B1	Whole_Blood	overall	0.000	0.912	0.000	0.079	0.009	4909
ENSG00000044524	EPHA3	Colon_Sigmoid	proximal	0.600	0.249	0.100	0.042	0.009	4572
ENSG00000196616	ADH1B	Cells_EBV-transformed_lymphocytes	proximal	0.534	0.306	0.096	0.055	0.009	5983
ENSG00000086205	FOLH1	Colon_Sigmoid	rectal	0.002	0.862	0.000	0.127	0.009	5679
ENSG00000148680	HTR7	Colon_Transverse	rectal	0.574	0.267	0.103	0.048	0.009	5245
ENSG00000144230	GPR17	Colon_Transverse	overall	0.000	0.801	0.000	0.190	0.009	6102
ENSG00000163599	CTLA4	Whole_Blood	male	0.607	0.249	0.095	0.039	0.009	4087
ENSG00000100346	CACNA1I	Adipose_Visceral_Omentum	distal	0.622	0.228	0.103	0.038	0.009	4574
ENSG00000164879	CA3	Whole_Blood	proximal	0.610	0.213	0.125	0.044	0.009	3509
ENSG00000277734	TRAC	Colon_Sigmoid	distal	0.448	0.389	0.083	0.072	0.009	6950
ENSG00000159110	IFNAR2	Colon_Sigmoid	male	0.580	0.294	0.077	0.039	0.009	4670
ENSG00000137267	TUBB2A	Whole_Blood	overall	0.000	0.839	0.000	0.152	0.009	6700
ENSG00000187758	ADH1A	Colon_Transverse	male	0.002	0.703	0.001	0.285	0.009	5968
ENSG00000158125	XDH	Colon_Transverse	distal	0.575	0.273	0.097	0.046	0.009	5459
ENSG00000135090	TAOK3	Colon_Transverse	proximal	0.575	0.262	0.106	0.048	0.009	5393
ENSG00000141867	BRD4	Colon_Sigmoid	overall	0.504	0.336	0.091	0.060	0.009	6844
ENSG00000143217	NECTIN4	Whole_Blood	proximal	0.566	0.281	0.096	0.048	0.009	5161
ENSG00000167653	PSCA	Cells_EBV-transformed_lymphocytes	male	0.514	0.332	0.088	0.057	0.009	6611
ENSG00000074181	NOTCH3	Colon_Sigmoid	overall	0.514	0.326	0.092	0.058	0.009	6992
ENSG00000069431	ABCC9	Colon_Sigmoid	female	0.485	0.361	0.083	0.062	0.009	4911
ENSG00000075073	TACR2	Colon_Sigmoid	colon	0.486	0.339	0.098	0.068	0.009	6631
ENSG00000115705	TPO	Colon_Transverse	distal	0.001	0.793	0.000	0.196	0.009	7105
ENSG00000197170	PSMD12	Colon_Transverse	colon	0.568	0.274	0.100	0.048	0.009	5423
ENSG00000197616	MYH6	Colon_Transverse	male	0.574	0.272	0.098	0.047	0.009	5294
ENSG00000144230	GPR17	Colon_Sigmoid	overall	0.000	0.800	0.000	0.191	0.009	6109
ENSG00000113231	PDE8B	Colon_Sigmoid	overall	0.000	0.484	0.000	0.507	0.009	5770
ENSG00000137267	TUBB2A	Colon_Sigmoid	overall	0.128	0.711	0.023	0.129	0.009	6700
ENSG00000105697	HAMP	Colon_Sigmoid	colon	0.479	0.343	0.099	0.071	0.009	5507
ENSG00000138669	PRKG2	Colon_Sigmoid	distal	0.200	0.665	0.029	0.096	0.009	4747
ENSG00000166828	SCNN1G	Colon_Transverse	male	0.608	0.235	0.107	0.041	0.009	4590
ENSG00000110931	CAMKK2	Colon_Transverse	colon	0.556	0.311	0.079	0.044	0.009	5258
ENSG00000059377	TBXAS1	Adipose_Visceral_Omentum	male	0.558	0.286	0.097	0.050	0.009	5424
ENSG00000134058	CDK7	Cells_EBV-transformed_lymphocytes	proximal	0.240	0.682	0.018	0.051	0.009	2899
ENSG00000102882	MAPK3	Adipose_Subcutaneous	male	0.471	0.400	0.065	0.055	0.009	2790
ENSG00000130413	STK33	Whole_Blood	female	0.005	0.840	0.001	0.146	0.009	5854
ENSG00000150630	VEGFC	Whole_Blood	rectal	0.525	0.300	0.105	0.060	0.009	5669
ENSG00000151247	EIF4E	Whole_Blood	proximal	0.558	0.276	0.105	0.052	0.009	6113
ENSG00000165029	ABCA1	Colon_Transverse	distal	0.561	0.284	0.097	0.049	0.009	5741
ENSG00000164535	DAGLB	Cells_EBV-transformed_lymphocytes	overall	0.008	0.769	0.002	0.212	0.009	7217
ENSG00000105397	TYK2	Cells_EBV-transformed_lymphocytes	female	0.563	0.291	0.090	0.047	0.009	5138
ENSG00000143167	GPA33	Adipose_Subcutaneous	male	0.034	0.640	0.016	0.301	0.009	5913
ENSG00000136531	SCN2A	Adipose_Visceral_Omentum	rectal	0.000	0.827	0.000	0.164	0.009	4735
ENSG00000263528	IKBKE	Colon_Sigmoid	male	0.635	0.220	0.100	0.035	0.009	4014
ENSG00000159131	GART	Whole_Blood	female	0.609	0.252	0.092	0.038	0.009	4410
ENSG00000119699	TGFB3	Colon_Transverse	colon	0.571	0.278	0.096	0.047	0.009	5340
ENSG00000131187	F12	Adipose_Visceral_Omentum	colon	0.593	0.253	0.102	0.043	0.009	5138
ENSG00000116745	RPE65	Colon_Sigmoid	rectal	0.523	0.323	0.089	0.055	0.009	5133
ENSG00000160789	LMNA	Whole_Blood	overall	0.004	0.668	0.002	0.317	0.009	3387
ENSG00000115977	AAK1	Colon_Sigmoid	proximal	0.591	0.263	0.095	0.042	0.009	4014
ENSG00000139626	ITGB7	Whole_Blood	overall	0.558	0.301	0.086	0.046	0.009	5695
ENSG00000072274	TFRC	Colon_Transverse	rectal	0.571	0.267	0.104	0.049	0.009	5446
ENSG00000145692	BHMT	Whole_Blood	colon	0.607	0.225	0.116	0.043	0.009	5007
ENSG00000135679	MDM2	Cells_EBV-transformed_lymphocytes	colon	0.515	0.332	0.087	0.056	0.009	5683
ENSG00000165025	SYK	Adipose_Subcutaneous	male	0.125	0.677	0.029	0.160	0.009	6805
ENSG00000171132	PRKCE	Colon_Transverse	colon	0.506	0.333	0.092	0.060	0.009	6794
ENSG00000138039	LHCGR	Cells_EBV-transformed_lymphocytes	male	0.524	0.318	0.093	0.056	0.009	6097
ENSG00000178568	ERBB4	Adipose_Subcutaneous	overall	0.147	0.723	0.020	0.101	0.009	3174
ENSG00000105697	HAMP	Whole_Blood	female	0.579	0.271	0.095	0.045	0.009	5507
ENSG00000127554	GFER	Whole_Blood	colon	0.013	0.803	0.003	0.171	0.009	5780
ENSG00000076706	MCAM	Colon_Sigmoid	male	0.000	0.859	0.000	0.131	0.009	4661
ENSG00000142731	PLK4	Colon_Transverse	colon	0.623	0.216	0.113	0.039	0.009	3927
ENSG00000171720	HDAC3	Adipose_Subcutaneous	overall	0.535	0.306	0.095	0.054	0.009	5764
ENSG00000113161	HMGCR	Whole_Blood	male	0.590	0.262	0.096	0.043	0.009	5340
ENSG00000117594	HSD11B1	Cells_EBV-transformed_lymphocytes	distal	0.545	0.306	0.090	0.050	0.009	5530
ENSG00000267534	S1PR2	Colon_Transverse	female	0.562	0.285	0.096	0.048	0.009	5190
ENSG00000169418	NPR1	Adipose_Subcutaneous	male	0.123	0.486	0.077	0.305	0.009	4979
ENSG00000157184	CPT2	Cells_EBV-transformed_lymphocytes	overall	0.592	0.266	0.092	0.041	0.009	4838
ENSG00000006283	CACNA1G	Colon_Sigmoid	rectal	0.074	0.754	0.015	0.149	0.009	4692
ENSG00000196498	NCOR2	Colon_Sigmoid	overall	0.552	0.293	0.096	0.051	0.009	5541
ENSG00000185386	MAPK11	Colon_Sigmoid	overall	0.480	0.358	0.088	0.065	0.009	5527
ENSG00000089041	P2RX7	Whole_Blood	proximal	0.019	0.842	0.003	0.127	0.009	5251
ENSG00000160752	FDPS	Cells_EBV-transformed_lymphocytes	proximal	0.639	0.228	0.091	0.032	0.009	3323
ENSG00000169967	MAP3K2	Colon_Sigmoid	male	0.012	0.812	0.002	0.164	0.009	5805
ENSG00000130758	MAP3K10	Cells_EBV-transformed_lymphocytes	overall	0.335	0.495	0.065	0.096	0.009	5306
ENSG00000145349	CAMK2D	Adipose_Subcutaneous	overall	0.603	0.256	0.092	0.039	0.009	5153
ENSG00000105851	PIK3CG	Colon_Transverse	colon	0.588	0.257	0.102	0.045	0.009	5289
ENSG00000184292	TACSTD2	Cells_EBV-transformed_lymphocytes	overall	0.545	0.277	0.112	0.057	0.009	5346
ENSG00000152402	GUCY1A2	Colon_Sigmoid	rectal	0.598	0.245	0.105	0.043	0.009	4728
ENSG00000121361	KCNJ8	Colon_Transverse	colon	0.507	0.351	0.079	0.054	0.009	5640
ENSG00000119535	CSF3R	Cells_EBV-transformed_lymphocytes	female	0.626	0.231	0.098	0.036	0.009	3888
ENSG00000005961	ITGA2B	Colon_Sigmoid	rectal	0.591	0.278	0.083	0.039	0.009	4120
ENSG00000065989	PDE4A	Cells_EBV-transformed_lymphocytes	female	0.577	0.275	0.094	0.045	0.009	5176
ENSG00000113851	CRBN	Whole_Blood	female	0.089	0.685	0.025	0.192	0.009	8136
ENSG00000143106	PSMA5	Adipose_Visceral_Omentum	colon	0.598	0.251	0.100	0.042	0.009	5082
ENSG00000266412	NCOA4	Adipose_Visceral_Omentum	rectal	0.652	0.196	0.110	0.033	0.009	3138
ENSG00000107159	CA9	Cells_EBV-transformed_lymphocytes	proximal	0.615	0.257	0.084	0.035	0.009	4057
ENSG00000153234	NR4A2	Adipose_Visceral_Omentum	overall	0.604	0.234	0.111	0.043	0.009	4770
ENSG00000258643	BCL2L2-PABPN1	Colon_Sigmoid	male	0.567	0.280	0.096	0.047	0.009	5355
ENSG00000107317	PTGDS	Whole_Blood	colon	0.000	0.788	0.000	0.203	0.009	5189
ENSG00000150630	VEGFC	Cells_EBV-transformed_lymphocytes	distal	0.525	0.326	0.086	0.054	0.009	5643
ENSG00000072518	MARK2	Colon_Sigmoid	male	0.635	0.249	0.077	0.030	0.009	3765
ENSG00000121764	HCRTR1	Adipose_Subcutaneous	colon	0.497	0.352	0.083	0.059	0.009	4638
ENSG00000147955	SIGMAR1	Adipose_Visceral_Omentum	female	0.597	0.255	0.097	0.042	0.009	4641
ENSG00000090534	THPO	Colon_Sigmoid	female	0.507	0.344	0.084	0.057	0.009	5376
ENSG00000175166	PSMD2	Colon_Sigmoid	distal	0.428	0.402	0.083	0.078	0.009	5474
ENSG00000128917	DLL4	Whole_Blood	distal	0.656	0.215	0.090	0.030	0.009	4183
ENSG00000140465	CYP1A1	Whole_Blood	rectal	0.673	0.180	0.109	0.029	0.009	3717
ENSG00000119715	ESRRB	Colon_Transverse	male	0.142	0.695	0.026	0.128	0.009	5778
ENSG00000005381	MPO	Whole_Blood	male	0.535	0.331	0.077	0.048	0.009	4139
ENSG00000134716	CYP2J2	Adipose_Visceral_Omentum	distal	0.615	0.232	0.105	0.040	0.009	4740
ENSG00000178467	P4HTM	Whole_Blood	distal	0.001	0.918	0.000	0.071	0.009	2403
ENSG00000188130	MAPK12	Colon_Sigmoid	rectal	0.000	0.472	0.000	0.519	0.009	5572
ENSG00000075073	TACR2	Colon_Transverse	female	0.509	0.317	0.102	0.063	0.009	6631
ENSG00000113161	HMGCR	Colon_Sigmoid	distal	0.506	0.350	0.080	0.055	0.009	5340
ENSG00000069431	ABCC9	Colon_Transverse	male	0.569	0.300	0.080	0.042	0.009	4911
ENSG00000123179	EBPL	Whole_Blood	colon	0.000	0.905	0.000	0.086	0.009	4882
ENSG00000182541	LIMK2	Whole_Blood	rectal	0.597	0.235	0.114	0.045	0.009	5276
ENSG00000140545	MFGE8	Adipose_Subcutaneous	proximal	0.055	0.705	0.017	0.213	0.009	5974
ENSG00000105221	AKT2	Cells_EBV-transformed_lymphocytes	overall	0.548	0.297	0.094	0.051	0.009	5200
ENSG00000100197	CYP2D6	Colon_Transverse	male	0.000	0.814	0.000	0.177	0.009	4819
ENSG00000121966	CXCR4	Colon_Transverse	male	0.621	0.223	0.108	0.039	0.009	4332
ENSG00000113520	IL4	Whole_Blood	rectal	0.578	0.267	0.100	0.046	0.009	4330
ENSG00000178999	AURKB	Colon_Sigmoid	rectal	0.550	0.302	0.090	0.049	0.009	5146
ENSG00000180340	FZD2	Colon_Sigmoid	male	0.254	0.633	0.030	0.074	0.009	4059
ENSG00000085511	MAP3K4	Whole_Blood	proximal	0.216	0.575	0.055	0.145	0.009	6153
ENSG00000151247	EIF4E	Adipose_Visceral_Omentum	male	0.095	0.640	0.033	0.223	0.009	6446
ENSG00000110148	CCKBR	Adipose_Subcutaneous	overall	0.082	0.733	0.018	0.159	0.009	8156
ENSG00000073417	PDE8A	Cells_EBV-transformed_lymphocytes	distal	0.560	0.298	0.087	0.046	0.009	4880
ENSG00000026025	VIM	Whole_Blood	proximal	0.491	0.346	0.090	0.064	0.009	6711
ENSG00000115486	GGCX	Adipose_Visceral_Omentum	female	0.000	0.825	0.000	0.166	0.009	5753
ENSG00000006071	ABCC8	Colon_Transverse	proximal	0.000	0.768	0.000	0.223	0.009	4701
ENSG00000113070	HBEGF	Colon_Transverse	distal	0.676	0.191	0.097	0.027	0.009	3332
ENSG00000213923	CSNK1E	Colon_Sigmoid	distal	0.581	0.267	0.098	0.045	0.009	4924
ENSG00000138160	KIF11	Colon_Transverse	overall	0.583	0.299	0.072	0.037	0.009	5076
ENSG00000161057	PSMC2	Cells_EBV-transformed_lymphocytes	distal	0.582	0.270	0.095	0.044	0.009	4727
ENSG00000076706	MCAM	Whole_Blood	colon	0.610	0.228	0.112	0.042	0.009	4661
ENSG00000134058	CDK7	Colon_Transverse	rectal	0.309	0.505	0.067	0.110	0.009	2907
ENSG00000106991	ENG	Adipose_Subcutaneous	male	0.626	0.238	0.092	0.035	0.009	4071
ENSG00000049540	ELN	Whole_Blood	proximal	0.670	0.142	0.148	0.031	0.009	2599
ENSG00000197170	PSMD12	Whole_Blood	colon	0.522	0.320	0.092	0.056	0.009	5423
ENSG00000134318	ROCK2	Colon_Transverse	proximal	0.457	0.372	0.089	0.072	0.009	6491
ENSG00000118432	CNR1	Colon_Sigmoid	rectal	0.572	0.284	0.091	0.045	0.009	5169
ENSG00000130413	STK33	Whole_Blood	rectal	0.005	0.850	0.001	0.136	0.009	5854
ENSG00000188389	PDCD1	Adipose_Visceral_Omentum	male	0.000	0.779	0.000	0.211	0.009	4607
ENSG00000136531	SCN2A	Colon_Sigmoid	distal	0.577	0.294	0.080	0.041	0.009	4316
ENSG00000105173	CCNE1	Colon_Transverse	distal	0.349	0.491	0.063	0.088	0.009	6099
ENSG00000113749	HRH2	Colon_Transverse	female	0.550	0.307	0.086	0.048	0.009	5048
ENSG00000004468	CD38	Adipose_Visceral_Omentum	female	0.000	0.811	0.000	0.180	0.009	6341
ENSG00000168522	FNTA	Cells_EBV-transformed_lymphocytes	rectal	0.619	0.246	0.090	0.036	0.009	3952
ENSG00000186009	ATP4B	Colon_Transverse	male	0.615	0.237	0.100	0.039	0.009	4810
ENSG00000101306	MYLK2	Whole_Blood	rectal	0.664	0.188	0.108	0.031	0.009	3052
ENSG00000105835	NAMPT	Colon_Transverse	distal	0.559	0.293	0.092	0.048	0.009	5413
ENSG00000123700	KCNJ2	Colon_Transverse	female	0.318	0.548	0.046	0.079	0.009	5192
ENSG00000163686	ABHD6	Adipose_Subcutaneous	male	0.549	0.312	0.083	0.047	0.009	4789
ENSG00000079999	KEAP1	Adipose_Visceral_Omentum	male	0.030	0.680	0.012	0.269	0.009	5388
ENSG00000243772	KIR2DL3	Whole_Blood	colon	0.000	0.712	0.000	0.279	0.009	6983
ENSG00000120217	CD274	Colon_Sigmoid	colon	0.533	0.306	0.097	0.056	0.009	5727
ENSG00000143365	RORC	Whole_Blood	distal	0.616	0.254	0.085	0.035	0.009	3654
ENSG00000088832	FKBP1A	Colon_Transverse	overall	0.511	0.327	0.094	0.060	0.009	6614
ENSG00000176890	TYMS	Cells_EBV-transformed_lymphocytes	proximal	0.186	0.614	0.044	0.147	0.009	5229
ENSG00000188822	CNR2	Cells_EBV-transformed_lymphocytes	male	0.585	0.269	0.094	0.043	0.009	4211
ENSG00000108671	PSMD11	Colon_Sigmoid	colon	0.489	0.386	0.065	0.051	0.009	5028
ENSG00000027075	PRKCH	Colon_Sigmoid	male	0.593	0.267	0.090	0.041	0.009	4554
ENSG00000137875	BCL2L10	Colon_Transverse	distal	0.587	0.267	0.095	0.043	0.009	4937
ENSG00000108091	CCDC6	Colon_Transverse	male	0.131	0.644	0.037	0.180	0.009	5308
ENSG00000184304	PRKD1	Adipose_Subcutaneous	colon	0.646	0.220	0.093	0.032	0.009	3379
ENSG00000278030	TRBV7-9	Adipose_Visceral_Omentum	male	0.567	0.291	0.088	0.045	0.009	4852
ENSG00000076662	ICAM3	Whole_Blood	distal	0.000	0.530	0.000	0.461	0.009	5238
ENSG00000073756	PTGS2	Adipose_Visceral_Omentum	female	0.603	0.236	0.109	0.043	0.009	5070
ENSG00000180340	FZD2	Whole_Blood	distal	0.008	0.848	0.001	0.133	0.009	4059
ENSG00000076351	SLC46A1	Adipose_Visceral_Omentum	rectal	0.668	0.191	0.103	0.029	0.009	3512
ENSG00000138814	PPP3CA	Colon_Sigmoid	rectal	0.403	0.443	0.069	0.076	0.009	4445
ENSG00000157240	FZD1	Colon_Transverse	proximal	0.518	0.337	0.082	0.054	0.009	4512
ENSG00000148680	HTR7	Adipose_Subcutaneous	female	0.000	0.846	0.000	0.145	0.009	5614
ENSG00000072786	STK10	Colon_Sigmoid	male	0.560	0.283	0.098	0.050	0.009	5167
ENSG00000184304	PRKD1	Cells_EBV-transformed_lymphocytes	rectal	0.000	0.892	0.000	0.099	0.009	2953
ENSG00000168447	SCNN1B	Adipose_Visceral_Omentum	overall	0.545	0.304	0.091	0.051	0.009	5255
ENSG00000151422	FER	Colon_Transverse	proximal	0.480	0.373	0.078	0.060	0.009	6309
ENSG00000100311	PDGFB	Adipose_Visceral_Omentum	proximal	0.606	0.249	0.096	0.040	0.009	4711
ENSG00000185436	IFNLR1	Colon_Sigmoid	male	0.567	0.279	0.097	0.048	0.009	4626
ENSG00000111537	IFNG	Adipose_Subcutaneous	overall	0.538	0.300	0.098	0.055	0.009	6435
ENSG00000082898	XPO1	Colon_Transverse	rectal	0.537	0.314	0.089	0.052	0.009	4222
ENSG00000113161	HMGCR	Cells_EBV-transformed_lymphocytes	male	0.545	0.310	0.086	0.049	0.009	5334
ENSG00000181104	F2R	Colon_Sigmoid	distal	0.000	0.761	0.000	0.230	0.009	5887
ENSG00000142178	SIK1	Colon_Transverse	colon	0.575	0.279	0.092	0.045	0.009	4793
ENSG00000115233	PSMD14	Colon_Sigmoid	male	0.631	0.227	0.098	0.035	0.009	4293
ENSG00000115414	FN1	Adipose_Subcutaneous	distal	0.151	0.665	0.032	0.142	0.009	5713
ENSG00000161638	ITGA5	Colon_Sigmoid	distal	0.594	0.257	0.098	0.042	0.009	4876
ENSG00000137752	CASP1	Cells_EBV-transformed_lymphocytes	female	0.581	0.288	0.081	0.040	0.009	4710
ENSG00000110721	CHKA	Whole_Blood	female	0.586	0.263	0.098	0.044	0.009	4182
ENSG00000186891	TNFRSF18	Colon_Transverse	male	0.588	0.285	0.079	0.038	0.009	3581
ENSG00000187486	KCNJ11	Colon_Sigmoid	female	0.495	0.356	0.082	0.059	0.009	4777
ENSG00000152402	GUCY1A2	Adipose_Visceral_Omentum	colon	0.589	0.265	0.095	0.043	0.009	5200
ENSG00000169245	CXCL10	Colon_Transverse	distal	0.560	0.280	0.100	0.050	0.009	6144
ENSG00000163686	ABHD6	Adipose_Visceral_Omentum	overall	0.519	0.331	0.086	0.055	0.009	4964
ENSG00000010810	FYN	Adipose_Visceral_Omentum	overall	0.524	0.333	0.082	0.052	0.009	4924
ENSG00000137875	BCL2L10	Adipose_Subcutaneous	overall	0.524	0.317	0.093	0.057	0.009	5907
ENSG00000170099	SERPINA6	Cells_EBV-transformed_lymphocytes	overall	0.485	0.351	0.090	0.065	0.009	6622
ENSG00000185627	PSMD13	Cells_EBV-transformed_lymphocytes	male	0.569	0.307	0.075	0.040	0.009	3508
ENSG00000147434	CHRNA6	Cells_EBV-transformed_lymphocytes	proximal	0.605	0.259	0.089	0.038	0.009	3943
ENSG00000100346	CACNA1I	Adipose_Subcutaneous	male	0.623	0.245	0.088	0.035	0.009	4614
ENSG00000177628	GBA1	Colon_Transverse	female	0.068	0.797	0.010	0.116	0.009	3279
ENSG00000177628	GBA	Colon_Transverse	female	0.068	0.797	0.010	0.116	0.009	3279
ENSG00000160867	FGFR4	Colon_Sigmoid	overall	0.608	0.241	0.102	0.040	0.009	4045
ENSG00000167397	VKORC1	Adipose_Subcutaneous	rectal	0.000	0.859	0.000	0.132	0.009	2807
ENSG00000135341	MAP3K7	Adipose_Visceral_Omentum	female	0.030	0.818	0.005	0.138	0.009	5313
ENSG00000107317	PTGDS	Adipose_Visceral_Omentum	colon	0.000	0.755	0.000	0.236	0.009	5807
ENSG00000142627	EPHA2	Colon_Sigmoid	proximal	0.543	0.332	0.072	0.044	0.009	4827
ENSG00000149294	NCAM1	Colon_Sigmoid	female	0.572	0.292	0.084	0.043	0.009	5139
ENSG00000169245	CXCL10	Adipose_Visceral_Omentum	rectal	0.556	0.282	0.101	0.051	0.009	6436
ENSG00000115233	PSMD14	Cells_EBV-transformed_lymphocytes	male	0.607	0.251	0.094	0.039	0.009	4269
ENSG00000095015	MAP3K1	Whole_Blood	rectal	0.081	0.700	0.022	0.188	0.009	5811
ENSG00000142168	SOD1	Colon_Sigmoid	colon	0.528	0.324	0.086	0.053	0.009	5858
ENSG00000196502	SULT1A1	Adipose_Subcutaneous	male	0.001	0.857	0.000	0.133	0.009	3570
ENSG00000100429	HDAC10	Adipose_Visceral_Omentum	rectal	0.000	0.461	0.000	0.530	0.009	6230
ENSG00000154310	TNIK	Colon_Transverse	proximal	0.572	0.304	0.075	0.040	0.009	4138
ENSG00000164879	CA3	Colon_Sigmoid	female	0.651	0.214	0.095	0.031	0.009	3509
ENSG00000205155	PSENEN	Whole_Blood	distal	0.492	0.367	0.076	0.057	0.009	5088
ENSG00000108091	CCDC6	Cells_EBV-transformed_lymphocytes	proximal	0.538	0.315	0.087	0.051	0.009	5286
ENSG00000164879	CA3	Colon_Transverse	proximal	0.345	0.478	0.071	0.098	0.009	3509
ENSG00000160951	PTGER1	Adipose_Visceral_Omentum	overall	0.286	0.518	0.067	0.121	0.009	6383
ENSG00000077092	RARB	Whole_Blood	colon	0.510	0.322	0.097	0.061	0.009	5406
ENSG00000110148	CCKBR	Colon_Sigmoid	colon	0.499	0.322	0.103	0.067	0.009	7483
ENSG00000177169	ULK1	Whole_Blood	male	0.535	0.312	0.091	0.053	0.009	6664
ENSG00000077092	RARB	Cells_EBV-transformed_lymphocytes	rectal	0.535	0.315	0.089	0.053	0.009	5370
ENSG00000143106	PSMA5	Whole_Blood	proximal	0.593	0.272	0.087	0.040	0.009	4587
ENSG00000165304	MELK	Whole_Blood	male	0.616	0.224	0.110	0.040	0.009	4749
ENSG00000144852	NR1I2	Cells_EBV-transformed_lymphocytes	male	0.494	0.364	0.077	0.056	0.009	5431
ENSG00000138669	PRKG2	Cells_EBV-transformed_lymphocytes	distal	0.553	0.313	0.080	0.045	0.009	4735
ENSG00000170425	ADORA2B	Colon_Sigmoid	distal	0.000	0.844	0.000	0.148	0.009	4555
ENSG00000154188	ANGPT1	Whole_Blood	male	0.000	0.818	0.000	0.172	0.009	4687
ENSG00000107140	TESK1	Whole_Blood	female	0.512	0.341	0.083	0.055	0.009	4112
ENSG00000110148	CCKBR	Adipose_Subcutaneous	rectal	0.077	0.687	0.023	0.205	0.009	7822
ENSG00000073756	PTGS2	Whole_Blood	proximal	0.601	0.218	0.127	0.046	0.009	4630
ENSG00000070019	GUCY2C	Colon_Sigmoid	overall	0.295	0.519	0.064	0.112	0.009	4938
ENSG00000137875	BCL2L10	Colon_Transverse	male	0.598	0.272	0.083	0.038	0.009	4937
ENSG00000136807	CDK9	Adipose_Visceral_Omentum	overall	0.618	0.241	0.095	0.037	0.009	4371
ENSG00000072062	PRKACA	Colon_Transverse	colon	0.525	0.312	0.097	0.057	0.009	5908
ENSG00000263528	IKBKE	Colon_Transverse	rectal	0.593	0.267	0.090	0.041	0.009	4014
ENSG00000079459	FDFT1	Colon_Transverse	male	0.527	0.323	0.088	0.054	0.009	5752
ENSG00000166483	WEE1	Colon_Transverse	male	0.530	0.311	0.094	0.055	0.009	5540
ENSG00000197894	ADH5	Colon_Transverse	distal	0.481	0.363	0.084	0.063	0.009	5873
ENSG00000128917	DLL4	Adipose_Subcutaneous	rectal	0.602	0.248	0.100	0.041	0.009	4677
ENSG00000205155	PSENEN	Colon_Transverse	female	0.565	0.288	0.092	0.047	0.009	5088
ENSG00000197635	DPP4	Cells_EBV-transformed_lymphocytes	proximal	0.626	0.242	0.088	0.034	0.009	3709
ENSG00000197646	PDCD1LG2	Cells_EBV-transformed_lymphocytes	colon	0.284	0.559	0.050	0.098	0.009	5590
ENSG00000104267	CA2	Colon_Sigmoid	female	0.620	0.242	0.093	0.036	0.009	3571
ENSG00000169418	NPR1	Whole_Blood	distal	0.653	0.191	0.114	0.033	0.009	4129
ENSG00000044524	EPHA3	Colon_Transverse	female	0.532	0.331	0.079	0.049	0.009	4572
ENSG00000142875	PRKACB	Adipose_Subcutaneous	male	0.425	0.424	0.071	0.071	0.009	5214
ENSG00000197616	MYH6	Colon_Sigmoid	male	0.581	0.265	0.099	0.045	0.009	5294
ENSG00000188229	TUBB4B	Whole_Blood	distal	0.594	0.249	0.104	0.044	0.009	4499
ENSG00000203747	FCGR3A	Colon_Transverse	overall	0.546	0.299	0.095	0.052	0.009	5636
ENSG00000115825	PRKD3	Colon_Transverse	colon	0.019	0.807	0.004	0.161	0.009	6460
ENSG00000135679	MDM2	Adipose_Visceral_Omentum	colon	0.200	0.612	0.044	0.135	0.009	6260
ENSG00000119715	ESRRB	Colon_Sigmoid	overall	0.000	0.849	0.000	0.142	0.009	5781
ENSG00000159131	GART	Cells_EBV-transformed_lymphocytes	female	0.606	0.256	0.091	0.038	0.009	4396
ENSG00000178950	GAK	Cells_EBV-transformed_lymphocytes	female	0.320	0.507	0.064	0.101	0.009	5576
ENSG00000136807	CDK9	Colon_Sigmoid	distal	0.681	0.196	0.088	0.025	0.009	3460
ENSG00000189091	SF3B3	Colon_Transverse	female	0.050	0.853	0.005	0.083	0.009	3156
ENSG00000150593	PDCD4	Adipose_Subcutaneous	colon	0.087	0.702	0.022	0.180	0.009	6338
ENSG00000198668	CALM1	Colon_Sigmoid	colon	0.546	0.303	0.091	0.051	0.009	5638
ENSG00000140992	PDPK1	Whole_Blood	overall	0.625	0.240	0.092	0.035	0.009	5057
ENSG00000146904	EPHA1	Cells_EBV-transformed_lymphocytes	distal	0.673	0.196	0.094	0.027	0.009	3353
ENSG00000112294	ALDH5A1	Colon_Sigmoid	distal	0.058	0.728	0.015	0.189	0.009	7574
ENSG00000196502	SULT1A1	Colon_Transverse	male	0.012	0.888	0.001	0.090	0.009	2932
ENSG00000160801	PTH1R	Colon_Transverse	proximal	0.246	0.622	0.035	0.088	0.009	4097
ENSG00000173273	TNKS	Colon_Transverse	male	0.358	0.463	0.074	0.096	0.009	8527
ENSG00000198822	GRM3	Cells_EBV-transformed_lymphocytes	female	0.562	0.297	0.086	0.046	0.009	5133
ENSG00000136869	TLR4	Adipose_Visceral_Omentum	colon	0.523	0.325	0.088	0.055	0.009	6344
ENSG00000203710	CR1	Colon_Transverse	overall	0.509	0.332	0.091	0.059	0.009	4838
ENSG00000188404	SELL	Colon_Transverse	colon	0.517	0.326	0.091	0.057	0.009	6215
ENSG00000198178	CLEC4C	Cells_EBV-transformed_lymphocytes	male	0.582	0.278	0.089	0.042	0.009	4898
ENSG00000196639	HRH1	Colon_Sigmoid	male	0.527	0.314	0.094	0.056	0.009	6155
ENSG00000136546	SCN7A	Adipose_Visceral_Omentum	overall	0.230	0.588	0.049	0.125	0.009	5584
ENSG00000182782	HCAR2	Adipose_Subcutaneous	male	0.002	0.812	0.000	0.176	0.009	5024
ENSG00000117676	RPS6KA1	Colon_Sigmoid	distal	0.485	0.393	0.063	0.051	0.009	3638
ENSG00000172955	ADH6	Adipose_Subcutaneous	female	0.000	0.805	0.000	0.186	0.009	6073
ENSG00000182866	LCK	Colon_Transverse	rectal	0.676	0.193	0.095	0.027	0.009	3386
ENSG00000128917	DLL4	Adipose_Visceral_Omentum	rectal	0.618	0.232	0.103	0.038	0.009	4677
ENSG00000107165	TYRP1	Colon_Transverse	male	0.521	0.311	0.100	0.059	0.009	6827
ENSG00000140992	PDPK1	Cells_EBV-transformed_lymphocytes	colon	0.565	0.292	0.089	0.046	0.009	5039
ENSG00000165841	CYP2C19	Colon_Transverse	proximal	0.546	0.313	0.084	0.048	0.009	5084
ENSG00000157764	BRAF	Colon_Transverse	distal	0.608	0.254	0.091	0.038	0.009	4096
ENSG00000138448	ITGAV	Colon_Transverse	distal	0.429	0.437	0.062	0.063	0.009	4423
ENSG00000017427	IGF1	Whole_Blood	female	0.543	0.314	0.085	0.049	0.009	4961
ENSG00000164171	ITGA2	Whole_Blood	distal	0.512	0.331	0.090	0.058	0.009	6085
ENSG00000138448	ITGAV	Whole_Blood	overall	0.050	0.876	0.003	0.062	0.009	4424
ENSG00000175535	PNLIP	Colon_Transverse	rectal	0.592	0.253	0.102	0.044	0.009	4967
ENSG00000113240	CLK4	Colon_Transverse	colon	0.235	0.604	0.042	0.109	0.009	6430
ENSG00000148680	HTR7	Adipose_Visceral_Omentum	female	0.566	0.279	0.097	0.048	0.009	5614
ENSG00000136546	SCN7A	Adipose_Visceral_Omentum	proximal	0.238	0.606	0.042	0.106	0.009	5483
ENSG00000167397	VKORC1	Colon_Transverse	female	0.711	0.170	0.088	0.021	0.009	2459
ENSG00000111537	IFNG	Cells_EBV-transformed_lymphocytes	female	0.554	0.296	0.092	0.049	0.009	5668
ENSG00000115977	AAK1	Cells_EBV-transformed_lymphocytes	proximal	0.612	0.242	0.098	0.039	0.009	4010
ENSG00000176014	TUBB6	Whole_Blood	distal	0.000	0.773	0.000	0.218	0.009	6090
ENSG00000166206	GABRB3	Colon_Sigmoid	proximal	0.000	0.846	0.000	0.145	0.009	4868
ENSG00000182054	IDH2	Adipose_Subcutaneous	male	0.000	0.153	0.000	0.838	0.009	6420
ENSG00000172955	ADH6	Colon_Sigmoid	proximal	0.031	0.812	0.005	0.143	0.009	5737
ENSG00000017427	IGF1	Colon_Sigmoid	distal	0.583	0.252	0.109	0.047	0.009	4961
ENSG00000187758	ADH1A	Adipose_Visceral_Omentum	male	0.000	0.689	0.000	0.302	0.009	6321
ENSG00000101782	RIOK3	Colon_Transverse	male	0.614	0.237	0.101	0.039	0.009	4423
ENSG00000188778	ADRB3	Colon_Transverse	proximal	0.631	0.231	0.094	0.035	0.009	3849
ENSG00000164171	ITGA2	Cells_EBV-transformed_lymphocytes	distal	0.545	0.299	0.095	0.052	0.009	6067
ENSG00000152402	GUCY1A2	Colon_Transverse	overall	0.623	0.261	0.076	0.032	0.009	4728
ENSG00000138735	PDE5A	Adipose_Subcutaneous	colon	0.157	0.593	0.050	0.191	0.009	5735
ENSG00000133256	PDE6B	Adipose_Visceral_Omentum	male	0.565	0.292	0.089	0.046	0.009	5350
ENSG00000006638	TBXA2R	Whole_Blood	distal	0.002	0.708	0.001	0.280	0.009	6376
ENSG00000126266	FFAR1	Whole_Blood	colon	0.495	0.328	0.101	0.067	0.009	5449
ENSG00000132437	DDC	Adipose_Visceral_Omentum	rectal	0.000	0.762	0.000	0.229	0.009	5799
ENSG00000196591	HDAC2	Colon_Transverse	colon	0.564	0.296	0.086	0.045	0.009	4634
ENSG00000159352	PSMD4	Colon_Transverse	female	0.625	0.230	0.100	0.037	0.009	3566
ENSG00000135605	TEC	Colon_Transverse	rectal	0.635	0.226	0.095	0.034	0.009	4033
ENSG00000102882	MAPK3	Cells_EBV-transformed_lymphocytes	rectal	0.000	0.919	0.000	0.072	0.009	2157
ENSG00000188389	PDCD1	Whole_Blood	proximal	0.002	0.877	0.000	0.112	0.009	3810
ENSG00000131471	AOC3	Cells_EBV-transformed_lymphocytes	rectal	0.677	0.194	0.093	0.027	0.009	3209
ENSG00000129521	EGLN3	Colon_Sigmoid	colon	0.595	0.253	0.101	0.043	0.009	4631
ENSG00000106123	EPHB6	Colon_Transverse	colon	0.642	0.240	0.080	0.030	0.009	3938
ENSG00000198431	TXNRD1	Cells_EBV-transformed_lymphocytes	distal	0.503	0.343	0.087	0.059	0.009	6141
ENSG00000135679	MDM2	Colon_Sigmoid	female	0.513	0.336	0.086	0.056	0.009	5693
ENSG00000176014	TUBB6	Colon_Sigmoid	rectal	0.519	0.328	0.089	0.056	0.009	6090
ENSG00000143257	NR1I3	Colon_Sigmoid	proximal	0.579	0.267	0.099	0.046	0.009	5390
ENSG00000169418	NPR1	Colon_Transverse	female	0.524	0.345	0.074	0.049	0.009	4129
ENSG00000171408	PDE7B	Colon_Transverse	rectal	0.642	0.235	0.084	0.031	0.009	3555
ENSG00000136807	CDK9	Cells_EBV-transformed_lymphocytes	proximal	0.653	0.219	0.089	0.030	0.009	3453
ENSG00000145545	SRD5A1	Adipose_Visceral_Omentum	overall	0.296	0.490	0.077	0.128	0.009	7542
ENSG00000146242	TPBG	Colon_Transverse	proximal	0.135	0.726	0.020	0.110	0.009	4952
ENSG00000197170	PSMD12	Colon_Transverse	male	0.570	0.275	0.099	0.048	0.009	5423
ENSG00000087494	PTHLH	Colon_Sigmoid	female	0.558	0.285	0.098	0.050	0.009	5975
ENSG00000086205	FOLH1	Adipose_Subcutaneous	proximal	0.065	0.725	0.016	0.185	0.009	5693
ENSG00000186891	TNFRSF18	Colon_Transverse	rectal	0.598	0.290	0.069	0.033	0.009	3581
ENSG00000012779	ALOX5	Whole_Blood	female	0.106	0.756	0.016	0.113	0.009	4940
ENSG00000126067	PSMB2	Cells_EBV-transformed_lymphocytes	female	0.635	0.234	0.090	0.033	0.009	3351
ENSG00000115318	LOXL3	Colon_Sigmoid	female	0.604	0.253	0.094	0.039	0.009	4489
ENSG00000138814	PPP3CA	Colon_Transverse	distal	0.591	0.284	0.078	0.038	0.009	4445
ENSG00000119782	FKBP1B	Adipose_Subcutaneous	proximal	0.000	0.772	0.000	0.219	0.009	5750
ENSG00000178467	P4HTM	Adipose_Subcutaneous	proximal	0.000	0.889	0.000	0.102	0.009	2649
ENSG00000155760	FZD7	Whole_Blood	rectal	0.615	0.228	0.108	0.040	0.009	3934
ENSG00000105675	ATP4A	Colon_Sigmoid	female	0.547	0.302	0.092	0.051	0.009	5368
ENSG00000107159	CA9	Adipose_Subcutaneous	colon	0.615	0.231	0.105	0.040	0.009	4688
ENSG00000077782	FGFR1	Adipose_Visceral_Omentum	overall	0.629	0.240	0.088	0.034	0.009	4064
ENSG00000205155	PSENEN	Whole_Blood	male	0.484	0.360	0.084	0.063	0.009	5088
ENSG00000163599	CTLA4	Whole_Blood	proximal	0.616	0.253	0.086	0.035	0.009	4087
ENSG00000120915	EPHX2	Adipose_Subcutaneous	rectal	0.000	0.768	0.000	0.223	0.009	7519
ENSG00000107854	TNKS2	Whole_Blood	overall	0.479	0.426	0.046	0.040	0.009	4499
ENSG00000124784	RIOK1	Colon_Sigmoid	male	0.197	0.616	0.043	0.134	0.009	6917
ENSG00000010810	FYN	Colon_Transverse	distal	0.620	0.229	0.104	0.039	0.009	4440
ENSG00000102882	MAPK3	Adipose_Subcutaneous	female	0.472	0.399	0.065	0.055	0.009	2761
ENSG00000171132	PRKCE	Cells_EBV-transformed_lymphocytes	overall	0.468	0.364	0.089	0.069	0.009	6741
ENSG00000104365	IKBKB	Whole_Blood	female	0.624	0.238	0.093	0.036	0.009	4582
ENSG00000182511	FES	Adipose_Subcutaneous	female	0.000	0.670	0.000	0.321	0.009	6738
ENSG00000115318	LOXL3	Adipose_Visceral_Omentum	male	0.583	0.262	0.101	0.045	0.009	4930
ENSG00000169427	KCNK9	Cells_EBV-transformed_lymphocytes	male	0.536	0.313	0.089	0.052	0.009	5983
ENSG00000100519	PSMC6	Cells_EBV-transformed_lymphocytes	male	0.542	0.305	0.092	0.052	0.009	5793
ENSG00000007402	CACNA2D2	Colon_Transverse	proximal	0.724	0.150	0.097	0.020	0.009	2705
ENSG00000138160	KIF11	Cells_EBV-transformed_lymphocytes	male	0.545	0.307	0.089	0.050	0.009	5063
ENSG00000259207	ITGB3	Colon_Sigmoid	female	0.141	0.700	0.025	0.125	0.009	3625
ENSG00000160868	CYP3A4	Colon_Transverse	distal	0.615	0.253	0.087	0.036	0.009	3436
ENSG00000163517	HDAC11	Colon_Transverse	colon	0.539	0.308	0.092	0.052	0.009	6174
ENSG00000108344	PSMD3	Colon_Transverse	proximal	0.604	0.260	0.089	0.038	0.009	4430
ENSG00000182782	HCAR2	Whole_Blood	distal	0.047	0.805	0.008	0.131	0.009	4404
ENSG00000182333	LIPF	Colon_Sigmoid	female	0.575	0.270	0.100	0.047	0.009	5281
ENSG00000113070	HBEGF	Adipose_Subcutaneous	overall	0.679	0.185	0.100	0.027	0.009	3624
ENSG00000077097	TOP2B	Whole_Blood	distal	0.028	0.785	0.006	0.172	0.009	6120
ENSG00000178467	P4HTM	Colon_Sigmoid	male	0.015	0.903	0.001	0.071	0.009	2403
ENSG00000197894	ADH5	Adipose_Subcutaneous	overall	0.000	0.835	0.000	0.156	0.009	6381
ENSG00000153253	SCN3A	Adipose_Subcutaneous	proximal	0.468	0.406	0.063	0.054	0.009	4377
ENSG00000169398	PTK2	Cells_EBV-transformed_lymphocytes	male	0.606	0.253	0.093	0.039	0.009	4623
ENSG00000137509	PRCP	Colon_Sigmoid	female	0.162	0.615	0.045	0.170	0.009	5114
ENSG00000059377	TBXAS1	Cells_EBV-transformed_lymphocytes	female	0.557	0.299	0.088	0.047	0.009	5084
ENSG00000169783	LINGO1	Colon_Sigmoid	overall	0.628	0.227	0.100	0.036	0.009	4324
ENSG00000110721	CHKA	Colon_Sigmoid	overall	0.603	0.257	0.092	0.039	0.009	4182
ENSG00000184984	CHRM5	Colon_Sigmoid	male	0.521	0.317	0.095	0.058	0.009	6761
ENSG00000115310	RTN4	Cells_EBV-transformed_lymphocytes	proximal	0.522	0.341	0.078	0.051	0.009	5714
ENSG00000117594	HSD11B1	Cells_EBV-transformed_lymphocytes	overall	0.551	0.309	0.084	0.047	0.009	5530
ENSG00000116478	HDAC1	Colon_Sigmoid	rectal	0.673	0.195	0.095	0.028	0.009	3352
ENSG00000187486	KCNJ11	Colon_Transverse	overall	0.558	0.271	0.109	0.053	0.009	4777
ENSG00000132964	CDK8	Adipose_Visceral_Omentum	overall	0.300	0.489	0.077	0.125	0.009	7193
ENSG00000058729	RIOK2	Colon_Transverse	female	0.484	0.368	0.079	0.060	0.009	6389
ENSG00000071054	MAP4K4	Adipose_Visceral_Omentum	rectal	0.312	0.534	0.053	0.091	0.009	5955
ENSG00000001630	CYP51A1	Whole_Blood	proximal	0.457	0.388	0.079	0.067	0.009	3504
ENSG00000080224	EPHA6	Colon_Sigmoid	colon	0.627	0.256	0.077	0.031	0.009	4162
ENSG00000106348	IMPDH1	Whole_Blood	rectal	0.602	0.245	0.103	0.042	0.009	4833
ENSG00000132329	RAMP1	Colon_Transverse	proximal	0.525	0.314	0.095	0.057	0.009	6707
ENSG00000152207	CYSLTR2	Colon_Sigmoid	distal	0.568	0.292	0.087	0.045	0.009	5096
ENSG00000105851	PIK3CG	Whole_Blood	distal	0.598	0.245	0.105	0.043	0.009	5289
ENSG00000143106	PSMA5	Whole_Blood	overall	0.585	0.269	0.094	0.043	0.009	4588
ENSG00000140545	MFGE8	Adipose_Subcutaneous	distal	0.055	0.698	0.017	0.221	0.009	5966
ENSG00000177663	IL17RA	Cells_EBV-transformed_lymphocytes	overall	0.542	0.313	0.086	0.050	0.009	5126
ENSG00000197635	DPP4	Cells_EBV-transformed_lymphocytes	distal	0.624	0.242	0.090	0.035	0.009	3709
ENSG00000105204	DYRK1B	Adipose_Subcutaneous	male	0.068	0.687	0.021	0.214	0.009	5922
ENSG00000277734	TRAC	Whole_Blood	male	0.455	0.366	0.094	0.076	0.009	6950
ENSG00000150594	ADRA2A	Colon_Sigmoid	female	0.534	0.314	0.090	0.053	0.009	5515
ENSG00000113240	CLK4	Cells_EBV-transformed_lymphocytes	male	0.530	0.316	0.091	0.054	0.009	6404
ENSG00000104267	CA2	Colon_Transverse	female	0.637	0.225	0.095	0.034	0.009	3571
ENSG00000102755	FLT1	Colon_Transverse	female	0.583	0.262	0.101	0.045	0.009	5318
ENSG00000155511	GRIA1	Cells_EBV-transformed_lymphocytes	female	0.572	0.286	0.088	0.044	0.009	5592
ENSG00000172955	ADH6	Adipose_Visceral_Omentum	female	0.000	0.805	0.000	0.186	0.009	6073
ENSG00000184304	PRKD1	Adipose_Subcutaneous	female	0.654	0.221	0.087	0.029	0.009	3344
ENSG00000165731	RET	Adipose_Subcutaneous	proximal	0.000	0.747	0.000	0.244	0.009	6485
ENSG00000073417	PDE8A	Whole_Blood	colon	0.618	0.219	0.114	0.040	0.009	4893
ENSG00000074590	NUAK1	Colon_Sigmoid	colon	0.588	0.252	0.106	0.045	0.009	5131
ENSG00000154310	TNIK	Adipose_Subcutaneous	male	0.576	0.281	0.090	0.044	0.009	4483
ENSG00000169194	IL13	Colon_Sigmoid	male	0.635	0.218	0.103	0.035	0.009	4258
ENSG00000175344	CHRNA7	Adipose_Visceral_Omentum	distal	0.000	0.000	0.129	0.862	0.009	4641
ENSG00000059377	TBXAS1	Adipose_Subcutaneous	colon	0.546	0.322	0.077	0.045	0.009	5474
ENSG00000064393	HIPK2	Adipose_Visceral_Omentum	overall	0.579	0.273	0.094	0.044	0.009	5256
ENSG00000073803	MAP3K13	Whole_Blood	proximal	0.000	0.842	0.000	0.149	0.009	5019
ENSG00000138814	PPP3CA	Colon_Sigmoid	distal	0.417	0.458	0.055	0.061	0.009	4445
ENSG00000092445	TYRO3	Adipose_Subcutaneous	distal	0.591	0.256	0.101	0.044	0.009	5196
ENSG00000135250	SRPK2	Colon_Sigmoid	distal	0.624	0.223	0.106	0.038	0.009	4274
ENSG00000118432	CNR1	Cells_EBV-transformed_lymphocytes	rectal	0.549	0.307	0.086	0.048	0.009	5157
ENSG00000142627	EPHA2	Adipose_Visceral_Omentum	rectal	0.206	0.646	0.033	0.105	0.009	5126
ENSG00000021826	CPS1	Colon_Transverse	rectal	0.507	0.344	0.083	0.056	0.009	4680
ENSG00000197170	PSMD12	Cells_EBV-transformed_lymphocytes	overall	0.560	0.290	0.093	0.048	0.009	5414
ENSG00000108691	CCL2	Colon_Sigmoid	overall	0.529	0.355	0.064	0.043	0.009	5996
ENSG00000080293	SCTR	Colon_Transverse	distal	0.000	0.767	0.000	0.224	0.009	5126
ENSG00000117461	PIK3R3	Whole_Blood	rectal	0.003	0.762	0.001	0.224	0.009	3539
ENSG00000100346	CACNA1I	Colon_Sigmoid	colon	0.618	0.269	0.073	0.032	0.009	4166
ENSG00000124523	SIRT5	Colon_Sigmoid	colon	0.495	0.359	0.080	0.058	0.009	4896
ENSG00000197635	DPP4	Colon_Transverse	distal	0.491	0.374	0.071	0.054	0.009	3732
ENSG00000119782	FKBP1B	Colon_Transverse	proximal	0.000	0.782	0.000	0.209	0.009	5566
ENSG00000065534	MYLK	Whole_Blood	male	0.642	0.215	0.101	0.034	0.009	4099
ENSG00000169313	P2RY12	Colon_Transverse	distal	0.000	0.853	0.000	0.138	0.009	5059
ENSG00000132964	CDK8	Colon_Transverse	overall	0.397	0.450	0.068	0.077	0.009	6311
ENSG00000010810	FYN	Cells_EBV-transformed_lymphocytes	proximal	0.609	0.249	0.094	0.039	0.009	4429
ENSG00000132681	ATP1A4	Colon_Sigmoid	proximal	0.000	0.794	0.000	0.197	0.009	5269
ENSG00000108443	RPS6KB1	Adipose_Visceral_Omentum	rectal	0.458	0.413	0.063	0.057	0.009	3280
ENSG00000211810	TRAV29DV5	Whole_Blood	male	0.497	0.333	0.096	0.064	0.009	6894
ENSG00000203710	CR1	Adipose_Subcutaneous	proximal	0.082	0.718	0.020	0.172	0.009	5421
ENSG00000143322	ABL2	Colon_Sigmoid	proximal	0.531	0.340	0.073	0.047	0.009	5069
ENSG00000117461	PIK3R3	Adipose_Subcutaneous	distal	0.134	0.712	0.023	0.122	0.009	4020
ENSG00000119535	CSF3R	Whole_Blood	female	0.478	0.379	0.075	0.059	0.009	3896
ENSG00000085563	ABCB1	Colon_Sigmoid	rectal	0.641	0.218	0.099	0.033	0.009	3618
ENSG00000126934	MAP2K2	Colon_Sigmoid	female	0.000	0.633	0.000	0.358	0.009	6128
ENSG00000161405	IKZF3	Colon_Sigmoid	proximal	0.644	0.214	0.100	0.033	0.009	3941
ENSG00000096968	JAK2	Cells_EBV-transformed_lymphocytes	colon	0.502	0.340	0.089	0.060	0.009	6502
ENSG00000094755	GABRP	Colon_Transverse	distal	0.483	0.355	0.088	0.065	0.009	5780
ENSG00000110195	FOLR1	Whole_Blood	colon	0.571	0.297	0.081	0.042	0.009	4976
ENSG00000248144	ADH1C	Whole_Blood	distal	0.426	0.417	0.075	0.073	0.009	6053
ENSG00000152207	CYSLTR2	Whole_Blood	female	0.183	0.564	0.060	0.184	0.009	5096
ENSG00000163600	ICOS	Colon_Sigmoid	male	0.580	0.276	0.091	0.044	0.009	4159
ENSG00000138448	ITGAV	Cells_EBV-transformed_lymphocytes	female	0.509	0.367	0.067	0.048	0.009	4419
ENSG00000154310	TNIK	Adipose_Subcutaneous	proximal	0.576	0.279	0.092	0.044	0.009	4457
ENSG00000157404	KIT	Cells_EBV-transformed_lymphocytes	colon	0.557	0.288	0.096	0.050	0.009	5706
ENSG00000196839	ADA	Cells_EBV-transformed_lymphocytes	rectal	0.580	0.263	0.102	0.046	0.009	4823
ENSG00000070019	GUCY2C	Adipose_Subcutaneous	proximal	0.254	0.556	0.057	0.124	0.009	5437
ENSG00000163251	FZD5	Cells_EBV-transformed_lymphocytes	female	0.567	0.294	0.085	0.044	0.009	5012
ENSG00000140009	ESR2	Colon_Sigmoid	colon	0.605	0.254	0.093	0.039	0.009	4547
ENSG00000278030	TRBV7-9	Adipose_Visceral_Omentum	proximal	0.569	0.289	0.088	0.045	0.009	4791
ENSG00000095464	PDE6C	Adipose_Subcutaneous	overall	0.286	0.532	0.060	0.112	0.009	6137
ENSG00000171552	BCL2L1	Adipose_Visceral_Omentum	male	0.689	0.189	0.089	0.024	0.009	2776
ENSG00000184304	PRKD1	Adipose_Visceral_Omentum	proximal	0.665	0.208	0.090	0.028	0.009	3347
ENSG00000112541	PDE10A	Adipose_Subcutaneous	female	0.564	0.284	0.095	0.048	0.009	5450
ENSG00000010810	FYN	Colon_Transverse	colon	0.618	0.228	0.106	0.039	0.009	4440
ENSG00000196616	ADH1B	Adipose_Subcutaneous	rectal	0.000	0.752	0.000	0.239	0.009	6342
ENSG00000175166	PSMD2	Cells_EBV-transformed_lymphocytes	distal	0.000	0.829	0.000	0.162	0.009	5471
ENSG00000168447	SCNN1B	Cells_EBV-transformed_lymphocytes	distal	0.601	0.259	0.092	0.040	0.009	4671
ENSG00000163600	ICOS	Cells_EBV-transformed_lymphocytes	proximal	0.613	0.255	0.087	0.036	0.009	4146
ENSG00000162736	NCSTN	Whole_Blood	rectal	0.000	0.740	0.000	0.251	0.009	5310
ENSG00000129749	CHRNA10	Cells_EBV-transformed_lymphocytes	overall	0.520	0.317	0.095	0.058	0.009	6424
ENSG00000166501	PRKCB	Whole_Blood	distal	0.000	0.800	0.000	0.191	0.009	5744
ENSG00000144891	AGTR1	Colon_Transverse	male	0.449	0.387	0.083	0.072	0.009	6104
ENSG00000101336	HCK	Adipose_Subcutaneous	overall	0.619	0.247	0.090	0.036	0.009	4209
ENSG00000119782	FKBP1B	Adipose_Visceral_Omentum	colon	0.027	0.784	0.006	0.174	0.009	5779
ENSG00000178084	HTR3C	Colon_Transverse	male	0.561	0.287	0.095	0.048	0.009	5383
ENSG00000173511	VEGFB	Cells_EBV-transformed_lymphocytes	distal	0.637	0.235	0.087	0.032	0.009	3492
ENSG00000163558	PRKCI	Colon_Transverse	male	0.576	0.281	0.090	0.044	0.009	4648
ENSG00000082781	ITGB5	Adipose_Visceral_Omentum	female	0.526	0.315	0.094	0.056	0.009	5932
ENSG00000133105	RXFP2	Whole_Blood	distal	0.000	0.805	0.000	0.186	0.009	5295
ENSG00000114491	UMPS	Colon_Transverse	male	0.518	0.335	0.084	0.054	0.009	5512
ENSG00000150593	PDCD4	Cells_EBV-transformed_lymphocytes	female	0.568	0.288	0.090	0.046	0.009	5318
ENSG00000027697	IFNGR1	Cells_EBV-transformed_lymphocytes	overall	0.594	0.262	0.093	0.041	0.009	4944
ENSG00000164850	GPER1	Whole_Blood	distal	0.004	0.619	0.002	0.366	0.009	8099
ENSG00000196616	ADH1B	Whole_Blood	distal	0.559	0.285	0.098	0.050	0.009	5987
ENSG00000134716	CYP2J2	Colon_Transverse	proximal	0.587	0.267	0.095	0.043	0.009	4412
ENSG00000134716	CYP2J2	Colon_Sigmoid	proximal	0.442	0.412	0.071	0.067	0.009	4412
ENSG00000137752	CASP1	Cells_EBV-transformed_lymphocytes	distal	0.579	0.288	0.083	0.041	0.009	4710
ENSG00000116044	NFE2L2	Whole_Blood	colon	0.477	0.377	0.077	0.061	0.009	5390
ENSG00000120899	PTK2B	Colon_Sigmoid	distal	0.122	0.685	0.028	0.156	0.009	7133
ENSG00000123201	GUCY1B2	Colon_Sigmoid	overall	0.001	0.881	0.000	0.109	0.009	4212
ENSG00000073756	PTGS2	Colon_Sigmoid	distal	0.624	0.221	0.107	0.038	0.009	4630
ENSG00000105976	MET	Adipose_Subcutaneous	female	0.364	0.500	0.054	0.074	0.009	4169
ENSG00000126351	THRA	Whole_Blood	colon	0.536	0.343	0.068	0.044	0.009	4657
ENSG00000142178	SIK1	Colon_Sigmoid	colon	0.514	0.340	0.083	0.055	0.009	4793
ENSG00000171873	ADRA1D	Adipose_Subcutaneous	rectal	0.055	0.677	0.019	0.240	0.009	7097
ENSG00000138379	MSTN	Adipose_Visceral_Omentum	colon	0.598	0.262	0.091	0.040	0.009	4886
ENSG00000113070	HBEGF	Whole_Blood	overall	0.676	0.205	0.084	0.026	0.009	3333
ENSG00000197635	DPP4	Colon_Transverse	proximal	0.492	0.376	0.070	0.053	0.009	3732
ENSG00000151834	GABRA2	Colon_Sigmoid	rectal	0.115	0.765	0.015	0.097	0.009	3791
ENSG00000129244	ATP1B2	Adipose_Subcutaneous	female	0.000	0.785	0.000	0.206	0.009	5778
ENSG00000175591	P2RY2	Cells_EBV-transformed_lymphocytes	female	0.613	0.256	0.086	0.036	0.009	3916
ENSG00000150630	VEGFC	Cells_EBV-transformed_lymphocytes	male	0.531	0.329	0.081	0.050	0.009	5643
ENSG00000156711	MAPK13	Adipose_Subcutaneous	overall	0.001	0.003	0.150	0.837	0.009	5940
ENSG00000105695	MAG	Adipose_Subcutaneous	distal	0.000	0.805	0.000	0.186	0.009	5967
ENSG00000072786	STK10	Colon_Sigmoid	proximal	0.573	0.290	0.085	0.043	0.009	5167
ENSG00000105737	GRIK5	Colon_Sigmoid	male	0.546	0.337	0.067	0.042	0.009	3868
ENSG00000041357	PSMA4	Colon_Transverse	overall	0.009	0.568	0.007	0.407	0.009	5894
ENSG00000164543	STK17A	Whole_Blood	male	0.521	0.350	0.072	0.048	0.009	4784
ENSG00000105695	MAG	Whole_Blood	distal	0.036	0.797	0.007	0.151	0.009	5485
ENSG00000156973	PDE6D	Colon_Transverse	proximal	0.534	0.314	0.090	0.053	0.009	5254
ENSG00000158104	HPD	Colon_Sigmoid	female	0.099	0.759	0.015	0.117	0.009	4853
ENSG00000149403	GRIK4	Colon_Transverse	colon	0.114	0.734	0.019	0.124	0.009	5484
ENSG00000108671	PSMD11	Whole_Blood	male	0.491	0.365	0.077	0.057	0.009	5028
ENSG00000035664	DAPK2	Cells_EBV-transformed_lymphocytes	colon	0.622	0.235	0.098	0.037	0.009	4380
ENSG00000026751	SLAMF7	Whole_Blood	overall	0.453	0.379	0.086	0.072	0.009	5157
ENSG00000101017	CD40	Colon_Transverse	rectal	0.230	0.597	0.046	0.119	0.009	5527
ENSG00000004948	CALCR	Adipose_Visceral_Omentum	overall	0.606	0.257	0.090	0.038	0.009	4526
ENSG00000159352	PSMD4	Adipose_Subcutaneous	distal	0.005	0.800	0.001	0.185	0.009	4049
ENSG00000277734	TRAC	Cells_EBV-transformed_lymphocytes	distal	0.501	0.338	0.091	0.061	0.009	6933
ENSG00000012504	NR1H4	Colon_Transverse	colon	0.583	0.275	0.091	0.043	0.009	5022
ENSG00000104368	PLAT	Adipose_Visceral_Omentum	overall	0.511	0.352	0.076	0.052	0.009	5201
ENSG00000173083	HPSE	Cells_EBV-transformed_lymphocytes	rectal	0.579	0.272	0.095	0.045	0.009	5124
ENSG00000010810	FYN	Colon_Sigmoid	proximal	0.602	0.256	0.094	0.040	0.009	4440
ENSG00000121764	HCRTR1	Colon_Sigmoid	rectal	0.640	0.216	0.101	0.034	0.009	4010
ENSG00000277734	TRAC	Whole_Blood	distal	0.464	0.373	0.085	0.069	0.009	6950
ENSG00000100346	CACNA1I	Adipose_Visceral_Omentum	female	0.630	0.230	0.096	0.035	0.009	4566
ENSG00000010810	FYN	Whole_Blood	proximal	0.616	0.242	0.096	0.038	0.009	4440
ENSG00000136875	PRPF4	Adipose_Visceral_Omentum	female	0.000	0.774	0.000	0.217	0.009	6334
ENSG00000059378	PARP12	Colon_Transverse	proximal	0.623	0.228	0.102	0.037	0.009	4621
ENSG00000104549	SQLE	Colon_Transverse	female	0.546	0.300	0.094	0.052	0.009	5546
ENSG00000138039	LHCGR	Adipose_Visceral_Omentum	rectal	0.000	0.831	0.000	0.160	0.009	6303
ENSG00000118432	CNR1	Colon_Sigmoid	proximal	0.569	0.282	0.094	0.047	0.009	5169
ENSG00000146242	TPBG	Cells_EBV-transformed_lymphocytes	overall	0.586	0.270	0.092	0.042	0.009	4942
ENSG00000165304	MELK	Whole_Blood	female	0.612	0.223	0.115	0.042	0.009	4749
ENSG00000197170	PSMD12	Whole_Blood	proximal	0.523	0.321	0.091	0.056	0.009	5423
ENSG00000145864	GABRB2	Cells_EBV-transformed_lymphocytes	overall	0.556	0.288	0.097	0.050	0.009	4778
ENSG00000197766	CFD	Cells_EBV-transformed_lymphocytes	female	0.036	0.565	0.023	0.367	0.009	5777
ENSG00000137875	BCL2L10	Colon_Sigmoid	distal	0.538	0.316	0.087	0.051	0.009	4937
ENSG00000180340	FZD2	Adipose_Visceral_Omentum	overall	0.607	0.258	0.088	0.037	0.009	4617
ENSG00000181072	CHRM2	Colon_Sigmoid	proximal	0.250	0.548	0.061	0.132	0.009	5203
ENSG00000172156	CCL11	Colon_Transverse	colon	0.494	0.358	0.080	0.058	0.009	5972
ENSG00000169313	P2RY12	Cells_EBV-transformed_lymphocytes	distal	0.565	0.289	0.091	0.046	0.009	5029
ENSG00000138379	MSTN	Cells_EBV-transformed_lymphocytes	distal	0.568	0.295	0.084	0.044	0.009	4525
ENSG00000138109	CYP2C9	Colon_Sigmoid	female	0.559	0.292	0.093	0.048	0.009	5148
ENSG00000185015	CA13	Adipose_Visceral_Omentum	female	0.630	0.219	0.105	0.037	0.009	3877
ENSG00000169429	CXCL8	Adipose_Subcutaneous	colon	0.537	0.329	0.078	0.048	0.009	5149
ENSG00000135446	CDK4	Whole_Blood	rectal	0.531	0.326	0.083	0.051	0.009	4107
ENSG00000135312	HTR1B	Adipose_Subcutaneous	proximal	0.133	0.668	0.031	0.159	0.009	6596
ENSG00000181163	NPM1	Colon_Transverse	distal	0.570	0.280	0.095	0.046	0.009	5339
ENSG00000141837	CACNA1A	Cells_EBV-transformed_lymphocytes	distal	0.645	0.229	0.086	0.031	0.009	3450
ENSG00000108443	RPS6KB1	Whole_Blood	rectal	0.025	0.897	0.002	0.067	0.009	2496
ENSG00000185436	IFNLR1	Colon_Transverse	male	0.609	0.237	0.104	0.041	0.009	4626
ENSG00000095464	PDE6C	Adipose_Visceral_Omentum	female	0.017	0.747	0.005	0.222	0.009	5892
ENSG00000151617	EDNRA	Colon_Sigmoid	distal	0.576	0.290	0.083	0.042	0.009	4476
ENSG00000158104	HPD	Cells_EBV-transformed_lymphocytes	female	0.584	0.276	0.089	0.042	0.009	4838
ENSG00000187010	RHD	Cells_EBV-transformed_lymphocytes	female	0.000	0.867	0.000	0.124	0.009	4225
ENSG00000104312	RIPK2	Colon_Transverse	proximal	0.347	0.484	0.067	0.093	0.009	4895
ENSG00000167397	VKORC1	Whole_Blood	distal	0.002	0.920	0.000	0.069	0.009	2459
ENSG00000021826	CPS1	Adipose_Visceral_Omentum	overall	0.000	0.819	0.000	0.172	0.009	5069
ENSG00000117461	PIK3R3	Adipose_Visceral_Omentum	distal	0.344	0.502	0.059	0.086	0.009	4020
ENSG00000197635	DPP4	Whole_Blood	distal	0.615	0.251	0.089	0.036	0.009	3732
ENSG00000203747	FCGR3A	Adipose_Visceral_Omentum	colon	0.554	0.288	0.098	0.051	0.009	6033
ENSG00000104365	IKBKB	Colon_Sigmoid	female	0.593	0.269	0.089	0.040	0.009	4582
ENSG00000168522	FNTA	Cells_EBV-transformed_lymphocytes	female	0.621	0.247	0.088	0.035	0.009	3952
ENSG00000169194	IL13	Whole_Blood	rectal	0.615	0.230	0.106	0.040	0.009	4258
ENSG00000062524	LTK	Adipose_Subcutaneous	rectal	0.221	0.602	0.045	0.123	0.009	5189
ENSG00000123179	EBPL	Adipose_Visceral_Omentum	colon	0.000	0.887	0.000	0.104	0.009	5165
ENSG00000123179	EBPL	Adipose_Subcutaneous	colon	0.000	0.887	0.000	0.104	0.009	5165
ENSG00000086205	FOLH1	Adipose_Visceral_Omentum	male	0.469	0.407	0.062	0.053	0.009	5692
ENSG00000113161	HMGCR	Adipose_Visceral_Omentum	male	0.123	0.690	0.027	0.151	0.009	6047
ENSG00000114859	CLCN2	Adipose_Subcutaneous	female	0.062	0.760	0.013	0.156	0.009	5862
ENSG00000169429	CXCL8	Colon_Transverse	distal	0.610	0.253	0.091	0.037	0.009	4602
ENSG00000171552	BCL2L1	Cells_EBV-transformed_lymphocytes	proximal	0.701	0.154	0.112	0.025	0.009	2606
ENSG00000065534	MYLK	Cells_EBV-transformed_lymphocytes	male	0.628	0.230	0.098	0.036	0.009	4088
ENSG00000187010	RHD	Whole_Blood	female	0.000	0.867	0.000	0.124	0.009	4233
ENSG00000106799	TGFBR1	Cells_EBV-transformed_lymphocytes	proximal	0.566	0.295	0.086	0.045	0.009	4939
ENSG00000116329	OPRD1	Colon_Transverse	female	0.611	0.239	0.102	0.040	0.009	4490
ENSG00000001630	CYP51A1	Adipose_Subcutaneous	distal	0.623	0.235	0.097	0.037	0.009	3807
ENSG00000173585	CCR9	Colon_Transverse	male	0.388	0.467	0.062	0.074	0.009	5979
ENSG00000107984	DKK1	Colon_Sigmoid	overall	0.462	0.388	0.076	0.064	0.009	6385
ENSG00000065675	PRKCQ	Cells_EBV-transformed_lymphocytes	overall	0.486	0.349	0.091	0.065	0.009	6779
ENSG00000109099	PMP22	Whole_Blood	overall	0.457	0.364	0.095	0.075	0.009	5763
ENSG00000012983	MAP4K5	Cells_EBV-transformed_lymphocytes	distal	0.517	0.351	0.073	0.050	0.009	4654
ENSG00000196502	SULT1A1	Whole_Blood	male	0.000	0.900	0.000	0.091	0.009	2932
ENSG00000160223	ICOSLG	Adipose_Subcutaneous	distal	0.000	0.764	0.000	0.228	0.009	5662
ENSG00000160223	ICOSLG	Adipose_Visceral_Omentum	distal	0.000	0.764	0.000	0.228	0.009	5662
ENSG00000198805	PNP	Adipose_Subcutaneous	overall	0.000	0.768	0.000	0.223	0.009	6267
ENSG00000198805	PNP	Adipose_Visceral_Omentum	overall	0.000	0.768	0.000	0.223	0.009	6267
ENSG00000085662	AKR1B1	Adipose_Subcutaneous	rectal	0.534	0.312	0.092	0.054	0.009	5551
ENSG00000164342	TLR3	Adipose_Visceral_Omentum	colon	0.304	0.500	0.070	0.116	0.009	7455
ENSG00000173273	TNKS	Whole_Blood	male	0.489	0.333	0.101	0.069	0.009	8527
ENSG00000184304	PRKD1	Adipose_Subcutaneous	proximal	0.652	0.220	0.089	0.030	0.009	3347
ENSG00000092054	MYH7	Colon_Transverse	colon	0.576	0.260	0.107	0.048	0.009	5301
ENSG00000198431	TXNRD1	Colon_Transverse	colon	0.525	0.296	0.109	0.062	0.009	6173
ENSG00000136531	SCN2A	Adipose_Subcutaneous	proximal	0.117	0.751	0.017	0.107	0.009	4734
ENSG00000113749	HRH2	Cells_EBV-transformed_lymphocytes	colon	0.562	0.297	0.087	0.046	0.009	5038
ENSG00000198001	IRAK4	Colon_Transverse	rectal	0.587	0.250	0.108	0.046	0.009	5470
ENSG00000164418	GRIK2	Adipose_Subcutaneous	distal	0.000	0.749	0.000	0.242	0.009	4798
ENSG00000178950	GAK	Cells_EBV-transformed_lymphocytes	proximal	0.322	0.510	0.062	0.097	0.009	5576
ENSG00000137752	CASP1	Whole_Blood	male	0.483	0.392	0.064	0.052	0.009	4715
ENSG00000266412	NCOA4	Adipose_Subcutaneous	male	0.648	0.217	0.095	0.032	0.009	3137
ENSG00000137869	CYP19A1	Colon_Transverse	colon	0.608	0.242	0.101	0.040	0.009	4611
ENSG00000104783	KCNN4	Cells_EBV-transformed_lymphocytes	colon	0.529	0.326	0.084	0.052	0.009	6028
ENSG00000169398	PTK2	Whole_Blood	proximal	0.565	0.294	0.086	0.045	0.009	4649
ENSG00000118271	TTR	Colon_Sigmoid	rectal	0.563	0.296	0.086	0.045	0.009	5049
ENSG00000163686	ABHD6	Adipose_Visceral_Omentum	female	0.528	0.327	0.084	0.052	0.009	4767
ENSG00000116745	RPE65	Colon_Transverse	male	0.501	0.363	0.074	0.053	0.009	5134
ENSG00000196139	AKR1C3	Adipose_Visceral_Omentum	proximal	0.000	0.675	0.000	0.316	0.009	8156
ENSG00000185811	IKZF1	Colon_Sigmoid	male	0.528	0.316	0.092	0.055	0.009	5749
ENSG00000138448	ITGAV	Colon_Sigmoid	male	0.579	0.285	0.085	0.042	0.009	4423
ENSG00000203747	FCGR3A	Colon_Transverse	proximal	0.549	0.301	0.091	0.050	0.009	5636
ENSG00000163686	ABHD6	Adipose_Visceral_Omentum	male	0.531	0.330	0.080	0.050	0.009	4789
ENSG00000113749	HRH2	Colon_Sigmoid	colon	0.498	0.361	0.077	0.056	0.009	5048
ENSG00000159128	IFNGR2	Colon_Transverse	colon	0.288	0.561	0.048	0.094	0.009	4775
ENSG00000021826	CPS1	Colon_Sigmoid	proximal	0.000	0.739	0.000	0.252	0.009	4680
ENSG00000167397	VKORC1	Adipose_Visceral_Omentum	rectal	0.007	0.851	0.001	0.131	0.009	2807
ENSG00000087237	CETP	Whole_Blood	colon	0.539	0.303	0.095	0.054	0.009	6261
ENSG00000077150	NFKB2	Adipose_Visceral_Omentum	rectal	0.668	0.180	0.113	0.030	0.009	3695
ENSG00000104365	IKBKB	Adipose_Subcutaneous	overall	0.535	0.328	0.079	0.049	0.009	5207
ENSG00000142627	EPHA2	Colon_Sigmoid	rectal	0.541	0.331	0.073	0.045	0.009	4827
ENSG00000138160	KIF11	Adipose_Visceral_Omentum	overall	0.567	0.277	0.099	0.048	0.009	5654
ENSG00000188778	ADRB3	Colon_Sigmoid	proximal	0.633	0.230	0.095	0.034	0.009	3849
ENSG00000144852	NR1I2	Colon_Sigmoid	overall	0.528	0.338	0.077	0.049	0.009	5443
ENSG00000108671	PSMD11	Colon_Sigmoid	distal	0.483	0.381	0.071	0.056	0.009	5027
ENSG00000197405	C5AR1	Colon_Sigmoid	distal	0.000	0.780	0.000	0.211	0.009	5729
ENSG00000104312	RIPK2	Adipose_Visceral_Omentum	colon	0.336	0.493	0.066	0.096	0.009	5720
ENSG00000149294	NCAM1	Colon_Sigmoid	male	0.559	0.286	0.096	0.049	0.009	5139
ENSG00000169896	ITGAM	Cells_EBV-transformed_lymphocytes	proximal	0.705	0.175	0.089	0.022	0.009	2338
ENSG00000135679	MDM2	Colon_Transverse	distal	0.566	0.279	0.098	0.048	0.009	5693
ENSG00000112742	TTK	Whole_Blood	male	0.524	0.321	0.090	0.055	0.009	6335
ENSG00000100519	PSMC6	Colon_Transverse	male	0.526	0.320	0.090	0.055	0.009	5799
ENSG00000171552	BCL2L1	Colon_Transverse	female	0.712	0.155	0.102	0.022	0.009	2626
ENSG00000188257	PLA2G2A	Cells_EBV-transformed_lymphocytes	colon	0.531	0.311	0.094	0.055	0.009	5924
ENSG00000197894	ADH5	Colon_Sigmoid	overall	0.470	0.404	0.063	0.054	0.009	5873
ENSG00000122420	PTGFR	Adipose_Subcutaneous	male	0.569	0.275	0.099	0.048	0.009	5764
ENSG00000196344	ADH7	Adipose_Subcutaneous	overall	0.539	0.290	0.106	0.057	0.009	6676
ENSG00000140992	PDPK1	Whole_Blood	proximal	0.611	0.234	0.106	0.040	0.009	5053
ENSG00000143257	NR1I3	Colon_Transverse	overall	0.571	0.277	0.096	0.047	0.009	5390
ENSG00000068078	FGFR3	Colon_Transverse	colon	0.475	0.378	0.077	0.061	0.009	5742
ENSG00000106991	ENG	Whole_Blood	overall	0.263	0.657	0.020	0.051	0.009	3465
ENSG00000133256	PDE6B	Cells_EBV-transformed_lymphocytes	female	0.583	0.272	0.093	0.043	0.009	4939
ENSG00000137875	BCL2L10	Cells_EBV-transformed_lymphocytes	distal	0.568	0.286	0.091	0.046	0.009	4926
ENSG00000196639	HRH1	Colon_Transverse	male	0.531	0.311	0.095	0.055	0.009	6155
ENSG00000173273	TNKS	Cells_EBV-transformed_lymphocytes	male	0.461	0.362	0.094	0.074	0.009	8497
ENSG00000104549	SQLE	Cells_EBV-transformed_lymphocytes	female	0.547	0.299	0.094	0.051	0.009	5532
ENSG00000120659	TNFSF11	Whole_Blood	male	0.586	0.222	0.133	0.050	0.009	5226
ENSG00000122873	CISD1	Cells_EBV-transformed_lymphocytes	distal	0.550	0.291	0.099	0.052	0.009	5672
ENSG00000143106	PSMA5	Cells_EBV-transformed_lymphocytes	proximal	0.587	0.278	0.086	0.041	0.009	4580
ENSG00000120156	TEK	Adipose_Visceral_Omentum	overall	0.410	0.420	0.080	0.082	0.009	7458
ENSG00000140538	NTRK3	Colon_Transverse	distal	0.639	0.224	0.094	0.033	0.009	4125
ENSG00000136573	BLK	Adipose_Subcutaneous	female	0.026	0.798	0.005	0.162	0.009	7017
ENSG00000074181	NOTCH3	Colon_Transverse	overall	0.457	0.384	0.082	0.069	0.009	6992
ENSG00000180914	OXTR	Colon_Transverse	rectal	0.240	0.571	0.053	0.127	0.009	6857
ENSG00000183765	CHEK2	Whole_Blood	colon	0.548	0.320	0.078	0.045	0.009	4040
ENSG00000131203	IDO1	Adipose_Subcutaneous	distal	0.291	0.545	0.054	0.102	0.009	5939
ENSG00000112739	PRPF4B	Cells_EBV-transformed_lymphocytes	colon	0.521	0.320	0.093	0.057	0.009	6603
ENSG00000133731	IMPA1	Colon_Sigmoid	rectal	0.000	0.850	0.000	0.141	0.009	5018
ENSG00000133731	IMPA1	Colon_Transverse	rectal	0.000	0.850	0.000	0.141	0.009	5018
ENSG00000080224	EPHA6	Colon_Sigmoid	overall	0.614	0.251	0.090	0.037	0.009	4162
ENSG00000133731	IMPA1	Whole_Blood	rectal	0.000	0.850	0.000	0.141	0.009	5018
ENSG00000205155	PSENEN	Whole_Blood	female	0.488	0.364	0.079	0.059	0.009	5088
ENSG00000113070	HBEGF	Colon_Sigmoid	distal	0.682	0.185	0.097	0.026	0.009	3332
ENSG00000148053	NTRK2	Colon_Sigmoid	colon	0.549	0.300	0.092	0.050	0.009	5473
ENSG00000044524	EPHA3	Adipose_Visceral_Omentum	overall	0.553	0.294	0.094	0.050	0.009	5731
ENSG00000159110	IFNAR2	Colon_Transverse	female	0.446	0.402	0.076	0.068	0.009	4670
ENSG00000277734	TRAC	Colon_Sigmoid	colon	0.439	0.380	0.092	0.080	0.009	6950
ENSG00000148408	CACNA1B	Adipose_Subcutaneous	rectal	0.686	0.198	0.084	0.024	0.009	3146
ENSG00000130816	DNMT1	Colon_Transverse	colon	0.499	0.351	0.083	0.058	0.009	4986
ENSG00000166148	AVPR1A	Colon_Sigmoid	colon	0.528	0.334	0.079	0.050	0.009	5750
ENSG00000086205	FOLH1	Colon_Transverse	rectal	0.000	0.864	0.000	0.127	0.009	5679
ENSG00000163599	CTLA4	Cells_EBV-transformed_lymphocytes	male	0.611	0.246	0.096	0.038	0.009	4074
ENSG00000198074	AKR1B10	Adipose_Subcutaneous	rectal	0.569	0.276	0.098	0.048	0.009	5626
ENSG00000105851	PIK3CG	Whole_Blood	male	0.610	0.250	0.093	0.038	0.009	5288
ENSG00000154589	LY96	Adipose_Visceral_Omentum	female	0.003	0.778	0.001	0.209	0.009	5838
ENSG00000138413	IDH1	Adipose_Visceral_Omentum	proximal	0.584	0.274	0.091	0.043	0.009	5328
ENSG00000099866	MADCAM1	Adipose_Subcutaneous	rectal	0.000	0.682	0.000	0.309	0.009	5256
ENSG00000176444	CLK2	Cells_EBV-transformed_lymphocytes	proximal	0.659	0.209	0.093	0.030	0.009	3284
ENSG00000105835	NAMPT	Colon_Sigmoid	overall	0.571	0.277	0.096	0.047	0.009	5413
ENSG00000160255	ITGB2	Whole_Blood	rectal	0.000	0.846	0.000	0.145	0.009	5649
ENSG00000137267	TUBB2A	Cells_EBV-transformed_lymphocytes	distal	0.106	0.715	0.022	0.148	0.009	6676
ENSG00000164885	CDK5	Whole_Blood	rectal	0.565	0.271	0.105	0.050	0.009	5945
ENSG00000203710	CR1	Colon_Sigmoid	female	0.160	0.649	0.036	0.146	0.009	4838
ENSG00000121764	HCRTR1	Adipose_Visceral_Omentum	overall	0.441	0.395	0.082	0.073	0.009	4816
ENSG00000136634	IL10	Adipose_Subcutaneous	distal	0.582	0.267	0.097	0.045	0.009	4358
ENSG00000138379	MSTN	Colon_Transverse	distal	0.597	0.266	0.089	0.040	0.009	4540
ENSG00000154310	TNIK	Adipose_Visceral_Omentum	overall	0.596	0.259	0.095	0.041	0.009	4644
ENSG00000170425	ADORA2B	Colon_Transverse	overall	0.495	0.359	0.079	0.058	0.009	4555
ENSG00000196811	CHRNG	Colon_Transverse	female	0.555	0.289	0.097	0.051	0.009	5426
ENSG00000145242	EPHA5	Adipose_Subcutaneous	overall	0.321	0.522	0.057	0.092	0.009	5831
ENSG00000196139	AKR1C3	Adipose_Subcutaneous	proximal	0.000	0.675	0.000	0.316	0.009	8156
ENSG00000069431	ABCC9	Colon_Sigmoid	proximal	0.491	0.365	0.078	0.058	0.009	4911
ENSG00000164879	CA3	Cells_EBV-transformed_lymphocytes	male	0.661	0.247	0.061	0.023	0.009	3496
ENSG00000100764	PSMC1	Colon_Sigmoid	colon	0.558	0.293	0.092	0.048	0.009	5698
ENSG00000169783	LINGO1	Cells_EBV-transformed_lymphocytes	female	0.622	0.242	0.092	0.036	0.009	4301
ENSG00000167434	CA4	Whole_Blood	rectal	0.557	0.365	0.041	0.027	0.009	2352
ENSG00000141736	ERBB2	Cells_EBV-transformed_lymphocytes	colon	0.541	0.339	0.069	0.043	0.009	4081
ENSG00000180739	S1PR5	Whole_Blood	female	0.000	0.836	0.000	0.155	0.009	5107
ENSG00000114491	UMPS	Colon_Sigmoid	proximal	0.001	0.858	0.000	0.133	0.009	5512
ENSG00000185499	MUC1	Cells_EBV-transformed_lymphocytes	proximal	0.656	0.214	0.091	0.030	0.009	3220
ENSG00000172893	DHCR7	Cells_EBV-transformed_lymphocytes	rectal	0.561	0.295	0.089	0.046	0.009	5177
ENSG00000178950	GAK	Colon_Transverse	proximal	0.045	0.786	0.009	0.152	0.009	5622
ENSG00000109991	P2RX3	Colon_Sigmoid	male	0.444	0.429	0.060	0.058	0.009	5411
ENSG00000184428	TOP1MT	Adipose_Subcutaneous	female	0.000	0.704	0.000	0.287	0.009	6092
ENSG00000169245	CXCL10	Whole_Blood	distal	0.571	0.270	0.102	0.048	0.009	6144
ENSG00000154188	ANGPT1	Adipose_Subcutaneous	overall	0.439	0.404	0.077	0.071	0.009	5355
ENSG00000159128	IFNGR2	Adipose_Subcutaneous	male	0.585	0.265	0.097	0.044	0.009	5088
ENSG00000082781	ITGB5	Cells_EBV-transformed_lymphocytes	proximal	0.496	0.363	0.076	0.056	0.009	5399
ENSG00000257365	FNTB	Colon_Sigmoid	female	0.115	0.704	0.024	0.149	0.009	5319
ENSG00000170214	ADRA1B	Cells_EBV-transformed_lymphocytes	overall	0.568	0.282	0.094	0.047	0.009	5457
ENSG00000183765	CHEK2	Colon_Transverse	rectal	0.637	0.220	0.100	0.034	0.009	4040
ENSG00000132964	CDK8	Adipose_Visceral_Omentum	colon	0.312	0.502	0.068	0.109	0.009	6940
ENSG00000135605	TEC	Adipose_Visceral_Omentum	overall	0.531	0.334	0.078	0.049	0.009	4399
ENSG00000059377	TBXAS1	Colon_Sigmoid	male	0.571	0.292	0.085	0.043	0.009	5099
ENSG00000077782	FGFR1	Adipose_Subcutaneous	female	0.508	0.358	0.074	0.052	0.009	3906
ENSG00000169398	PTK2	Cells_EBV-transformed_lymphocytes	overall	0.618	0.258	0.082	0.034	0.009	4623
ENSG00000197894	ADH5	Adipose_Visceral_Omentum	distal	0.010	0.813	0.002	0.166	0.009	6207
ENSG00000107854	TNKS2	Colon_Sigmoid	distal	0.000	0.851	0.000	0.140	0.009	4499
ENSG00000197646	PDCD1LG2	Colon_Transverse	overall	0.025	0.862	0.003	0.100	0.009	5662
ENSG00000172819	RARG	Colon_Sigmoid	proximal	0.558	0.285	0.098	0.050	0.009	5632
ENSG00000115159	GPD2	Colon_Transverse	distal	0.047	0.782	0.009	0.153	0.009	4290
ENSG00000160716	CHRNB2	Adipose_Visceral_Omentum	female	0.571	0.284	0.091	0.045	0.009	3527
ENSG00000111537	IFNG	Cells_EBV-transformed_lymphocytes	distal	0.555	0.297	0.091	0.049	0.009	5668
ENSG00000184304	PRKD1	Adipose_Visceral_Omentum	rectal	0.659	0.206	0.096	0.030	0.009	3346
ENSG00000121966	CXCR4	Colon_Sigmoid	male	0.616	0.228	0.107	0.040	0.009	4332
ENSG00000121361	KCNJ8	Colon_Transverse	female	0.494	0.343	0.091	0.063	0.009	5640
ENSG00000257365	FNTB	Cells_EBV-transformed_lymphocytes	proximal	0.563	0.293	0.089	0.046	0.009	5299
ENSG00000114200	BCHE	Adipose_Subcutaneous	female	0.000	0.749	0.000	0.242	0.009	6319
ENSG00000110680	CALCA	Adipose_Subcutaneous	distal	0.621	0.233	0.100	0.037	0.009	4531
ENSG00000064393	HIPK2	Adipose_Visceral_Omentum	female	0.593	0.262	0.095	0.042	0.009	4963
ENSG00000162889	MAPKAPK2	Colon_Sigmoid	distal	0.610	0.271	0.076	0.034	0.009	3786
ENSG00000197442	MAP3K5	Cells_EBV-transformed_lymphocytes	rectal	0.625	0.267	0.070	0.030	0.009	3693
ENSG00000145242	EPHA5	Adipose_Subcutaneous	proximal	0.329	0.525	0.053	0.084	0.009	5559
ENSG00000120156	TEK	Colon_Sigmoid	colon	0.486	0.377	0.072	0.056	0.009	6593
ENSG00000196811	CHRNG	Cells_EBV-transformed_lymphocytes	distal	0.547	0.309	0.087	0.049	0.009	5410
ENSG00000188404	SELL	Cells_EBV-transformed_lymphocytes	colon	0.529	0.314	0.093	0.055	0.009	6210
ENSG00000183049	CAMK1D	Whole_Blood	overall	0.000	0.875	0.000	0.116	0.009	6897
ENSG00000131759	RARA	Whole_Blood	proximal	0.000	0.859	0.000	0.132	0.009	4642
ENSG00000158125	XDH	Colon_Sigmoid	female	0.574	0.268	0.101	0.047	0.009	5459
ENSG00000131203	IDO1	Colon_Transverse	colon	0.012	0.867	0.001	0.111	0.009	5565
ENSG00000198431	TXNRD1	Colon_Sigmoid	colon	0.497	0.323	0.104	0.067	0.009	6173
ENSG00000125726	CD70	Whole_Blood	overall	0.331	0.499	0.064	0.097	0.009	6685
ENSG00000136634	IL10	Whole_Blood	male	0.000	0.878	0.000	0.113	0.009	3800
ENSG00000087237	CETP	Colon_Sigmoid	colon	0.527	0.315	0.093	0.056	0.009	6261
ENSG00000196811	CHRNG	Colon_Transverse	distal	0.562	0.293	0.090	0.047	0.009	5426
ENSG00000138160	KIF11	Whole_Blood	colon	0.612	0.237	0.102	0.040	0.009	5076
ENSG00000149403	GRIK4	Cells_EBV-transformed_lymphocytes	female	0.552	0.294	0.095	0.050	0.009	5443
ENSG00000172156	CCL11	Adipose_Visceral_Omentum	overall	0.528	0.317	0.091	0.055	0.009	6613
ENSG00000100311	PDGFB	Adipose_Subcutaneous	overall	0.599	0.249	0.101	0.042	0.009	4946
ENSG00000160868	CYP3A4	Colon_Sigmoid	distal	0.669	0.200	0.095	0.028	0.009	3436
ENSG00000185811	IKZF1	Cells_EBV-transformed_lymphocytes	male	0.520	0.325	0.090	0.056	0.009	5726
ENSG00000085511	MAP3K4	Colon_Transverse	distal	0.525	0.315	0.094	0.057	0.009	6153
ENSG00000178999	AURKB	Cells_EBV-transformed_lymphocytes	rectal	0.587	0.266	0.095	0.043	0.009	5132
ENSG00000138448	ITGAV	Whole_Blood	rectal	0.044	0.771	0.009	0.167	0.009	4423
ENSG00000185386	MAPK11	Whole_Blood	male	0.544	0.290	0.103	0.055	0.009	5526
ENSG00000087494	PTHLH	Colon_Sigmoid	male	0.558	0.285	0.099	0.050	0.009	5975
ENSG00000021826	CPS1	Adipose_Visceral_Omentum	colon	0.000	0.792	0.000	0.199	0.009	4947
ENSG00000159131	GART	Adipose_Subcutaneous	male	0.364	0.496	0.055	0.075	0.009	4701
ENSG00000151617	EDNRA	Colon_Sigmoid	rectal	0.575	0.289	0.084	0.042	0.009	4477
ENSG00000183765	CHEK2	Cells_EBV-transformed_lymphocytes	rectal	0.623	0.235	0.097	0.037	0.009	4020
ENSG00000196549	MME	Whole_Blood	rectal	0.562	0.307	0.079	0.043	0.009	4898
ENSG00000204385	SLC44A4	Whole_Blood	proximal	0.001	0.003	0.141	0.846	0.009	15653
ENSG00000100311	PDGFB	Adipose_Visceral_Omentum	colon	0.603	0.252	0.097	0.040	0.009	4779
ENSG00000087191	PSMC5	Adipose_Visceral_Omentum	male	0.000	0.763	0.000	0.228	0.009	3507
ENSG00000173039	RELA	Adipose_Subcutaneous	female	0.651	0.202	0.106	0.033	0.009	3601
ENSG00000145949	MYLK4	Whole_Blood	proximal	0.000	0.757	0.000	0.234	0.009	5921
ENSG00000165646	SLC18A2	Colon_Transverse	male	0.571	0.285	0.090	0.045	0.009	5116
ENSG00000159128	IFNGR2	Colon_Transverse	male	0.295	0.576	0.041	0.079	0.009	4775
ENSG00000151422	FER	Colon_Transverse	distal	0.477	0.370	0.081	0.063	0.009	6309
ENSG00000152402	GUCY1A2	Colon_Sigmoid	proximal	0.607	0.248	0.096	0.039	0.009	4728
ENSG00000165646	SLC18A2	Cells_EBV-transformed_lymphocytes	colon	0.540	0.328	0.077	0.047	0.009	5102
ENSG00000131471	AOC3	Colon_Sigmoid	colon	0.532	0.355	0.063	0.042	0.009	3221
ENSG00000136634	IL10	Adipose_Visceral_Omentum	female	0.624	0.233	0.097	0.036	0.009	4356
ENSG00000069431	ABCC9	Cells_EBV-transformed_lymphocytes	rectal	0.594	0.266	0.091	0.041	0.009	4900
ENSG00000142627	EPHA2	Adipose_Visceral_Omentum	overall	0.207	0.652	0.032	0.100	0.009	5277
ENSG00000129084	PSMA1	Adipose_Visceral_Omentum	female	0.605	0.272	0.079	0.035	0.009	4311
ENSG00000101109	STK4	Adipose_Visceral_Omentum	female	0.234	0.548	0.063	0.146	0.009	5778
ENSG00000105976	MET	Colon_Sigmoid	overall	0.017	0.797	0.004	0.174	0.009	4013
ENSG00000128917	DLL4	Colon_Sigmoid	male	0.639	0.233	0.088	0.032	0.009	4183
ENSG00000197122	SRC	Whole_Blood	colon	0.595	0.259	0.096	0.042	0.009	3854
ENSG00000140992	PDPK1	Colon_Sigmoid	female	0.369	0.452	0.076	0.093	0.009	5053
ENSG00000096968	JAK2	Colon_Transverse	colon	0.456	0.385	0.082	0.069	0.009	6547
ENSG00000106991	ENG	Adipose_Visceral_Omentum	overall	0.610	0.250	0.093	0.038	0.009	4332
ENSG00000113851	CRBN	Cells_EBV-transformed_lymphocytes	colon	0.469	0.361	0.091	0.070	0.009	8095
ENSG00000158748	HTR6	Cells_EBV-transformed_lymphocytes	female	0.521	0.321	0.092	0.057	0.009	6516
ENSG00000152207	CYSLTR2	Colon_Transverse	colon	0.470	0.376	0.081	0.065	0.009	5097
ENSG00000061918	GUCY1B1	Whole_Blood	overall	0.537	0.289	0.107	0.058	0.009	6666
ENSG00000154310	TNIK	Colon_Transverse	female	0.575	0.305	0.073	0.039	0.009	4138
ENSG00000134716	CYP2J2	Adipose_Visceral_Omentum	male	0.616	0.232	0.103	0.039	0.009	4744
ENSG00000006071	ABCC8	Colon_Transverse	female	0.000	0.849	0.000	0.142	0.009	4701
ENSG00000186716	BCR	Colon_Transverse	proximal	0.000	0.729	0.000	0.262	0.009	6730
ENSG00000113580	NR3C1	Whole_Blood	overall	0.559	0.259	0.118	0.055	0.009	4765
ENSG00000178467	P4HTM	Adipose_Visceral_Omentum	proximal	0.000	0.889	0.000	0.102	0.009	2649
ENSG00000152402	GUCY1A2	Colon_Sigmoid	distal	0.601	0.246	0.102	0.042	0.009	4728
ENSG00000126218	F10	Colon_Transverse	female	0.119	0.713	0.023	0.137	0.009	6066
ENSG00000137070	IL11RA	Cells_EBV-transformed_lymphocytes	female	0.408	0.484	0.045	0.054	0.009	4207
ENSG00000178467	P4HTM	Whole_Blood	proximal	0.001	0.915	0.000	0.074	0.009	2403
ENSG00000101782	RIOK3	Adipose_Visceral_Omentum	overall	0.590	0.261	0.098	0.043	0.009	4852
ENSG00000037280	FLT4	Whole_Blood	male	0.000	0.761	0.000	0.230	0.009	5367
ENSG00000181072	CHRM2	Colon_Transverse	distal	0.545	0.308	0.089	0.050	0.009	5203
ENSG00000108091	CCDC6	Whole_Blood	distal	0.002	0.838	0.000	0.151	0.009	5308
ENSG00000169194	IL13	Colon_Sigmoid	overall	0.638	0.219	0.100	0.034	0.009	4258
ENSG00000114491	UMPS	Cells_EBV-transformed_lymphocytes	male	0.546	0.307	0.088	0.050	0.009	5503
ENSG00000163288	GABRB1	Colon_Sigmoid	male	0.488	0.375	0.072	0.056	0.009	4495
ENSG00000167723	TRPV3	Cells_EBV-transformed_lymphocytes	male	0.375	0.486	0.057	0.074	0.009	5871
ENSG00000146242	TPBG	Cells_EBV-transformed_lymphocytes	proximal	0.589	0.272	0.089	0.041	0.009	4942
ENSG00000175591	P2RY2	Colon_Sigmoid	rectal	0.606	0.275	0.076	0.035	0.009	3921
ENSG00000146904	EPHA1	Colon_Sigmoid	proximal	0.008	0.890	0.001	0.092	0.009	3356
ENSG00000134013	LOXL2	Cells_EBV-transformed_lymphocytes	overall	0.520	0.330	0.086	0.055	0.009	5719
ENSG00000170820	FSHR	Colon_Sigmoid	distal	0.000	0.783	0.000	0.209	0.009	5827
ENSG00000177455	CD19	Cells_EBV-transformed_lymphocytes	distal	0.673	0.216	0.077	0.025	0.009	2552
ENSG00000196616	ADH1B	Colon_Transverse	proximal	0.467	0.373	0.084	0.067	0.009	5987
ENSG00000130413	STK33	Colon_Transverse	male	0.004	0.758	0.001	0.228	0.009	5854
ENSG00000167723	TRPV3	Adipose_Visceral_Omentum	colon	0.000	0.733	0.000	0.258	0.009	6671
ENSG00000089022	MAPKAPK5	Adipose_Visceral_Omentum	distal	0.000	0.008	0.000	0.983	0.009	3244
ENSG00000172893	DHCR7	Colon_Transverse	female	0.569	0.280	0.096	0.047	0.009	5190
ENSG00000105835	NAMPT	Whole_Blood	distal	0.519	0.332	0.085	0.054	0.009	5413
ENSG00000103222	ABCC1	Colon_Transverse	female	0.070	0.813	0.009	0.099	0.009	3384
ENSG00000153234	NR4A2	Adipose_Subcutaneous	female	0.593	0.260	0.096	0.042	0.009	4569
ENSG00000168539	CHRM1	Colon_Transverse	rectal	0.623	0.238	0.094	0.036	0.009	4364
ENSG00000138160	KIF11	Whole_Blood	proximal	0.609	0.237	0.105	0.041	0.009	5076
ENSG00000180340	FZD2	Adipose_Subcutaneous	rectal	0.595	0.268	0.088	0.040	0.009	4404
ENSG00000114859	CLCN2	Adipose_Visceral_Omentum	colon	0.421	0.423	0.074	0.074	0.009	5977
ENSG00000006283	CACNA1G	Cells_EBV-transformed_lymphocytes	colon	0.439	0.434	0.059	0.059	0.009	4672
ENSG00000131471	AOC3	Whole_Blood	rectal	0.560	0.311	0.077	0.043	0.009	3221
ENSG00000115310	RTN4	Adipose_Visceral_Omentum	colon	0.054	0.777	0.010	0.150	0.009	6374
ENSG00000137070	IL11RA	Adipose_Visceral_Omentum	overall	0.001	0.834	0.000	0.156	0.009	4910
ENSG00000105409	ATP1A3	Whole_Blood	distal	0.641	0.212	0.104	0.034	0.009	4030
ENSG00000074966	TXK	Cells_EBV-transformed_lymphocytes	proximal	0.430	0.443	0.058	0.060	0.009	4277
ENSG00000163599	CTLA4	Colon_Sigmoid	proximal	0.616	0.253	0.086	0.035	0.009	4087
ENSG00000176444	CLK2	Adipose_Visceral_Omentum	overall	0.673	0.192	0.098	0.028	0.009	3578
ENSG00000100997	ABHD12	Colon_Transverse	colon	0.000	0.776	0.000	0.215	0.009	4539
ENSG00000143257	NR1I3	Colon_Sigmoid	overall	0.581	0.268	0.098	0.045	0.009	5390
ENSG00000241186	TDGF1	Adipose_Visceral_Omentum	female	0.000	0.814	0.000	0.177	0.009	5219
ENSG00000149403	GRIK4	Colon_Transverse	distal	0.108	0.697	0.025	0.161	0.009	5484
ENSG00000241186	TDGF1	Adipose_Subcutaneous	female	0.000	0.814	0.000	0.177	0.009	5219
ENSG00000104312	RIPK2	Colon_Sigmoid	overall	0.525	0.375	0.053	0.038	0.009	4895
ENSG00000170214	ADRA1B	Cells_EBV-transformed_lymphocytes	colon	0.569	0.283	0.093	0.046	0.009	5456
ENSG00000066405	CLDN18	Colon_Transverse	distal	0.589	0.256	0.102	0.044	0.009	4116
ENSG00000012504	NR1H4	Colon_Transverse	proximal	0.581	0.274	0.093	0.044	0.009	5022
ENSG00000025434	NR1H3	Adipose_Visceral_Omentum	rectal	0.605	0.265	0.085	0.037	0.009	3399
ENSG00000129521	EGLN3	Colon_Transverse	distal	0.596	0.276	0.082	0.038	0.009	4631
ENSG00000142168	SOD1	Cells_EBV-transformed_lymphocytes	male	0.411	0.439	0.068	0.073	0.009	5825
ENSG00000214102	WEE2	Adipose_Subcutaneous	rectal	0.000	0.819	0.000	0.172	0.009	4802
ENSG00000050748	MAPK9	Adipose_Visceral_Omentum	overall	0.001	0.741	0.000	0.250	0.009	7242
ENSG00000197646	PDCD1LG2	Colon_Transverse	proximal	0.024	0.821	0.004	0.142	0.009	5661
ENSG00000059378	PARP12	Whole_Blood	distal	0.545	0.325	0.076	0.045	0.009	4621
ENSG00000113851	CRBN	Whole_Blood	distal	0.088	0.682	0.025	0.196	0.009	8136
ENSG00000174175	SELP	Whole_Blood	distal	0.078	0.727	0.018	0.168	0.009	6247
ENSG00000130816	DNMT1	Whole_Blood	colon	0.595	0.256	0.099	0.042	0.009	4986
ENSG00000139626	ITGB7	Adipose_Subcutaneous	colon	0.528	0.308	0.098	0.057	0.009	6168
ENSG00000115414	FN1	Adipose_Subcutaneous	female	0.133	0.583	0.051	0.224	0.009	5697
ENSG00000160951	PTGER1	Colon_Sigmoid	colon	0.573	0.274	0.098	0.047	0.009	5481
ENSG00000050748	MAPK9	Colon_Transverse	colon	0.000	0.745	0.000	0.246	0.009	6342
ENSG00000142192	APP	Colon_Sigmoid	proximal	0.536	0.348	0.065	0.042	0.009	5123
ENSG00000161905	ALOX15	Whole_Blood	proximal	0.000	0.732	0.000	0.259	0.009	6151
ENSG00000123201	GUCY1B2	Adipose_Subcutaneous	rectal	0.000	0.840	0.000	0.151	0.009	4508
ENSG00000165025	SYK	Colon_Sigmoid	male	0.201	0.629	0.039	0.122	0.009	6381
ENSG00000101266	CSNK2A1	Whole_Blood	male	0.374	0.480	0.060	0.077	0.009	4878
ENSG00000123201	GUCY1B2	Adipose_Visceral_Omentum	rectal	0.000	0.840	0.000	0.151	0.009	4508
ENSG00000143106	PSMA5	Adipose_Subcutaneous	colon	0.579	0.270	0.097	0.045	0.009	5082
ENSG00000100997	ABHD12	Adipose_Visceral_Omentum	proximal	0.000	0.694	0.000	0.298	0.009	4906
ENSG00000243480	AMY2A	Adipose_Visceral_Omentum	distal	0.132	0.633	0.039	0.187	0.009	5918
ENSG00000074803	SLC12A1	Whole_Blood	proximal	0.000	0.869	0.000	0.122	0.009	4173
ENSG00000163873	GRIK3	Colon_Transverse	female	0.600	0.260	0.091	0.040	0.009	4125
ENSG00000115170	ACVR1	Colon_Sigmoid	colon	0.574	0.287	0.086	0.043	0.009	4494
ENSG00000170458	CD14	Colon_Transverse	rectal	0.537	0.347	0.065	0.042	0.009	3572
ENSG00000168356	SCN11A	Adipose_Subcutaneous	distal	0.000	0.700	0.000	0.291	0.009	5584
ENSG00000051382	PIK3CB	Cells_EBV-transformed_lymphocytes	male	0.430	0.453	0.053	0.056	0.009	3391
ENSG00000140538	NTRK3	Adipose_Visceral_Omentum	colon	0.382	0.469	0.063	0.077	0.009	4922
ENSG00000154188	ANGPT1	Colon_Transverse	overall	0.586	0.288	0.078	0.038	0.009	4687
ENSG00000154229	PRKCA	Whole_Blood	rectal	0.000	0.777	0.000	0.214	0.009	6382
ENSG00000157240	FZD1	Cells_EBV-transformed_lymphocytes	rectal	0.585	0.275	0.089	0.042	0.009	4510
ENSG00000130413	STK33	Cells_EBV-transformed_lymphocytes	overall	0.012	0.868	0.002	0.109	0.009	5828
ENSG00000064989	CALCRL	Adipose_Subcutaneous	rectal	0.033	0.723	0.010	0.225	0.009	4919
ENSG00000116016	EPAS1	Cells_EBV-transformed_lymphocytes	overall	0.499	0.332	0.096	0.064	0.009	7096
ENSG00000159128	IFNGR2	Colon_Sigmoid	male	0.504	0.368	0.069	0.050	0.009	4775
ENSG00000171564	FGB	Cells_EBV-transformed_lymphocytes	male	0.568	0.286	0.091	0.046	0.009	5452
ENSG00000113448	PDE4D	Colon_Transverse	distal	0.775	0.082	0.121	0.013	0.009	1300
ENSG00000173273	TNKS	Colon_Sigmoid	male	0.468	0.354	0.097	0.073	0.009	8526
ENSG00000186038	HTR3E	Colon_Transverse	male	0.515	0.334	0.086	0.056	0.009	5463
ENSG00000084674	APOB	Colon_Transverse	male	0.570	0.289	0.087	0.044	0.009	4879
ENSG00000073756	PTGS2	Colon_Transverse	colon	0.607	0.225	0.116	0.043	0.009	4630
ENSG00000161638	ITGA5	Colon_Sigmoid	colon	0.599	0.259	0.093	0.040	0.009	4876
ENSG00000196591	HDAC2	Adipose_Visceral_Omentum	overall	0.533	0.309	0.094	0.055	0.009	5274
ENSG00000077092	RARB	Colon_Transverse	rectal	0.568	0.280	0.096	0.048	0.009	5405
ENSG00000122873	CISD1	Cells_EBV-transformed_lymphocytes	female	0.550	0.291	0.098	0.052	0.009	5672
ENSG00000133742	CA1	Adipose_Visceral_Omentum	rectal	0.667	0.195	0.099	0.029	0.009	3577
ENSG00000179097	HTR1F	Colon_Transverse	female	0.572	0.280	0.093	0.046	0.009	5335
ENSG00000101266	CSNK2A1	Colon_Transverse	male	0.575	0.279	0.092	0.045	0.009	4878
ENSG00000166828	SCNN1G	Adipose_Subcutaneous	distal	0.139	0.697	0.026	0.130	0.009	4952
ENSG00000070019	GUCY2C	Adipose_Subcutaneous	male	0.252	0.552	0.059	0.128	0.009	5461
ENSG00000117480	FAAH	Whole_Blood	colon	0.000	0.868	0.000	0.123	0.009	3958
ENSG00000160791	CCR5	Colon_Transverse	female	0.595	0.255	0.099	0.042	0.009	4839
ENSG00000100519	PSMC6	Whole_Blood	male	0.000	0.846	0.000	0.145	0.009	5799
ENSG00000106123	EPHB6	Colon_Sigmoid	male	0.450	0.444	0.049	0.048	0.009	3938
ENSG00000082898	XPO1	Adipose_Subcutaneous	female	0.639	0.226	0.093	0.033	0.009	4313
ENSG00000132155	RAF1	Whole_Blood	male	0.311	0.504	0.067	0.109	0.009	5742
ENSG00000158104	HPD	Colon_Transverse	overall	0.533	0.342	0.071	0.046	0.009	4854
ENSG00000159131	GART	Adipose_Visceral_Omentum	rectal	0.506	0.358	0.074	0.053	0.009	4666
ENSG00000074966	TXK	Adipose_Subcutaneous	overall	0.099	0.751	0.016	0.125	0.009	4650
ENSG00000203747	FCGR3A	Colon_Sigmoid	proximal	0.578	0.272	0.096	0.045	0.009	5636
ENSG00000141837	CACNA1A	Colon_Transverse	distal	0.554	0.320	0.075	0.043	0.009	3457
ENSG00000158104	HPD	Colon_Transverse	distal	0.529	0.340	0.074	0.048	0.009	4853
ENSG00000017427	IGF1	Whole_Blood	male	0.532	0.308	0.096	0.056	0.009	4961
ENSG00000035664	DAPK2	Whole_Blood	colon	0.000	0.857	0.000	0.135	0.009	4392
ENSG00000072518	MARK2	Whole_Blood	rectal	0.653	0.205	0.101	0.032	0.009	3765
ENSG00000138756	BMP2K	Adipose_Subcutaneous	rectal	0.031	0.733	0.009	0.217	0.009	5559
ENSG00000178562	CD28	Colon_Sigmoid	colon	0.609	0.274	0.075	0.034	0.009	4057
ENSG00000187758	ADH1A	Adipose_Visceral_Omentum	distal	0.000	0.823	0.000	0.168	0.009	6308
ENSG00000163251	FZD5	Adipose_Visceral_Omentum	colon	0.575	0.272	0.097	0.046	0.009	5331
ENSG00000113161	HMGCR	Colon_Transverse	male	0.557	0.296	0.090	0.048	0.009	5340
ENSG00000174175	SELP	Cells_EBV-transformed_lymphocytes	colon	0.481	0.363	0.084	0.063	0.009	6241
ENSG00000170425	ADORA2B	Adipose_Subcutaneous	distal	0.000	0.818	0.000	0.173	0.009	5040
ENSG00000112742	TTK	Colon_Transverse	male	0.528	0.317	0.091	0.055	0.009	6335
ENSG00000035664	DAPK2	Colon_Sigmoid	colon	0.629	0.227	0.099	0.036	0.009	4392
ENSG00000082781	ITGB5	Colon_Transverse	male	0.578	0.277	0.092	0.044	0.009	5407
ENSG00000119715	ESRRB	Cells_EBV-transformed_lymphocytes	overall	0.500	0.350	0.083	0.058	0.009	5768
ENSG00000163485	ADORA1	Colon_Sigmoid	proximal	0.528	0.325	0.086	0.053	0.009	4871
ENSG00000186009	ATP4B	Colon_Sigmoid	female	0.569	0.302	0.079	0.042	0.009	4809
ENSG00000197635	DPP4	Colon_Transverse	overall	0.511	0.390	0.051	0.039	0.009	3732
ENSG00000104312	RIPK2	Whole_Blood	proximal	0.418	0.413	0.081	0.080	0.009	4895
ENSG00000161905	ALOX15	Colon_Transverse	colon	0.300	0.539	0.054	0.098	0.009	6151
ENSG00000135250	SRPK2	Adipose_Visceral_Omentum	proximal	0.003	0.794	0.001	0.194	0.009	4484
ENSG00000198909	MAP3K3	Colon_Sigmoid	male	0.198	0.598	0.049	0.147	0.009	3418
ENSG00000170425	ADORA2B	Adipose_Visceral_Omentum	distal	0.000	0.818	0.000	0.173	0.009	5040
ENSG00000142178	SIK1	Cells_EBV-transformed_lymphocytes	colon	0.586	0.271	0.091	0.042	0.009	4787
ENSG00000170099	SERPINA6	Whole_Blood	female	0.548	0.281	0.107	0.055	0.009	6636
ENSG00000109320	NFKB1	Colon_Sigmoid	rectal	0.431	0.445	0.057	0.059	0.009	4721
ENSG00000117594	HSD11B1	Colon_Transverse	rectal	0.219	0.625	0.038	0.109	0.009	5543
ENSG00000135312	HTR1B	Colon_Sigmoid	overall	0.563	0.298	0.085	0.045	0.009	5710
ENSG00000167397	VKORC1	Adipose_Subcutaneous	colon	0.000	0.882	0.000	0.109	0.009	2854
ENSG00000090534	THPO	Adipose_Subcutaneous	female	0.308	0.515	0.063	0.105	0.009	5845
ENSG00000151422	FER	Adipose_Visceral_Omentum	male	0.416	0.431	0.071	0.073	0.009	6755
ENSG00000165646	SLC18A2	Adipose_Visceral_Omentum	female	0.111	0.668	0.030	0.182	0.009	5644
ENSG00000134460	IL2RA	Adipose_Subcutaneous	male	0.000	0.664	0.000	0.327	0.009	8182
ENSG00000104689	TNFRSF10A	Cells_EBV-transformed_lymphocytes	overall	0.507	0.338	0.087	0.058	0.009	5993
ENSG00000140443	IGF1R	Adipose_Subcutaneous	male	0.070	0.502	0.051	0.367	0.009	7833
ENSG00000178084	HTR3C	Colon_Transverse	proximal	0.562	0.287	0.094	0.048	0.009	5383
ENSG00000163394	CCKAR	Colon_Transverse	female	0.591	0.277	0.084	0.039	0.009	4808
ENSG00000132840	BHMT2	Colon_Transverse	distal	0.010	0.856	0.001	0.124	0.009	4924
ENSG00000021826	CPS1	Whole_Blood	rectal	0.623	0.229	0.102	0.037	0.009	4680
ENSG00000135312	HTR1B	Adipose_Subcutaneous	rectal	0.121	0.608	0.043	0.219	0.009	6604
ENSG00000120217	CD274	Adipose_Subcutaneous	rectal	0.000	0.767	0.000	0.224	0.009	6508
ENSG00000108671	PSMD11	Colon_Sigmoid	rectal	0.481	0.380	0.073	0.058	0.009	5028
ENSG00000069696	DRD4	Adipose_Visceral_Omentum	male	0.029	0.783	0.007	0.173	0.009	5299
ENSG00000165916	PSMC3	Colon_Transverse	proximal	0.003	0.897	0.000	0.091	0.009	3339
ENSG00000277734	TRAC	Colon_Transverse	overall	0.462	0.365	0.092	0.072	0.009	6950
ENSG00000135605	TEC	Adipose_Visceral_Omentum	colon	0.538	0.334	0.074	0.046	0.009	4308
ENSG00000129244	ATP1B2	Adipose_Subcutaneous	rectal	0.000	0.755	0.000	0.237	0.009	5796
ENSG00000198431	TXNRD1	Adipose_Visceral_Omentum	overall	0.531	0.297	0.104	0.058	0.009	6699
ENSG00000188778	ADRB3	Colon_Sigmoid	colon	0.629	0.228	0.098	0.036	0.009	3849
ENSG00000144744	UBA3	Cells_EBV-transformed_lymphocytes	female	0.557	0.291	0.094	0.049	0.009	5606
ENSG00000119715	ESRRB	Cells_EBV-transformed_lymphocytes	colon	0.500	0.349	0.084	0.059	0.009	5765
ENSG00000155511	GRIA1	Colon_Sigmoid	rectal	0.474	0.361	0.089	0.067	0.009	5662
ENSG00000101782	RIOK3	Cells_EBV-transformed_lymphocytes	male	0.592	0.262	0.095	0.042	0.009	4314
ENSG00000177455	CD19	Adipose_Visceral_Omentum	proximal	0.654	0.216	0.091	0.030	0.009	3332
ENSG00000117676	RPS6KA1	Cells_EBV-transformed_lymphocytes	male	0.595	0.279	0.079	0.037	0.009	3629
ENSG00000124784	RIOK1	Colon_Transverse	male	0.019	0.795	0.004	0.173	0.009	6917
ENSG00000197122	SRC	Colon_Sigmoid	female	0.608	0.276	0.074	0.034	0.009	3853
ENSG00000176014	TUBB6	Whole_Blood	proximal	0.000	0.781	0.000	0.210	0.009	6090
ENSG00000183765	CHEK2	Colon_Sigmoid	colon	0.638	0.230	0.090	0.033	0.009	4040
ENSG00000184588	PDE4B	Adipose_Visceral_Omentum	overall	0.571	0.274	0.099	0.048	0.009	5835
ENSG00000138039	LHCGR	Cells_EBV-transformed_lymphocytes	rectal	0.525	0.319	0.092	0.056	0.009	6097
ENSG00000132681	ATP1A4	Whole_Blood	overall	0.000	0.830	0.000	0.161	0.009	5269
ENSG00000121361	KCNJ8	Whole_Blood	proximal	0.585	0.253	0.108	0.046	0.009	5640
ENSG00000154310	TNIK	Adipose_Visceral_Omentum	proximal	0.604	0.251	0.096	0.040	0.009	4457
ENSG00000105810	CDK6	Whole_Blood	female	0.680	0.190	0.094	0.026	0.009	3221
ENSG00000101306	MYLK2	Adipose_Subcutaneous	overall	0.449	0.433	0.056	0.054	0.009	3399
ENSG00000114491	UMPS	Adipose_Visceral_Omentum	proximal	0.000	0.808	0.000	0.183	0.009	6179
ENSG00000170214	ADRA1B	Colon_Transverse	overall	0.469	0.380	0.078	0.064	0.009	5482
ENSG00000155760	FZD7	Colon_Sigmoid	female	0.425	0.420	0.073	0.072	0.009	3934
ENSG00000101306	MYLK2	Whole_Blood	female	0.672	0.190	0.100	0.028	0.009	3052
ENSG00000106991	ENG	Colon_Sigmoid	female	0.669	0.201	0.094	0.028	0.009	3465
ENSG00000151422	FER	Whole_Blood	distal	0.499	0.348	0.085	0.059	0.009	6309
ENSG00000166828	SCNN1G	Cells_EBV-transformed_lymphocytes	distal	0.608	0.253	0.092	0.038	0.009	4588
ENSG00000100387	RBX1	Colon_Sigmoid	distal	0.635	0.245	0.081	0.031	0.009	3285
ENSG00000184428	TOP1MT	Adipose_Visceral_Omentum	female	0.000	0.704	0.000	0.287	0.009	6092
ENSG00000160870	CYP3A7	Colon_Sigmoid	distal	0.593	0.274	0.085	0.039	0.009	3593
ENSG00000100644	HIF1A	Whole_Blood	overall	0.570	0.258	0.112	0.051	0.009	5439
ENSG00000134250	NOTCH2	Adipose_Subcutaneous	female	0.692	0.183	0.092	0.024	0.009	2449
ENSG00000114491	UMPS	Adipose_Subcutaneous	proximal	0.000	0.808	0.000	0.183	0.009	6179
ENSG00000107140	TESK1	Cells_EBV-transformed_lymphocytes	male	0.636	0.229	0.093	0.033	0.009	4097
ENSG00000165409	TSHR	Colon_Sigmoid	overall	0.545	0.301	0.094	0.052	0.009	5486
ENSG00000196517	SLC6A9	Adipose_Visceral_Omentum	overall	0.188	0.636	0.038	0.130	0.009	4920
ENSG00000116478	HDAC1	Colon_Transverse	proximal	0.681	0.201	0.084	0.025	0.009	3351
ENSG00000132915	PDE6A	Colon_Transverse	female	0.572	0.268	0.103	0.048	0.009	4879
ENSG00000125255	SLC10A2	Cells_EBV-transformed_lymphocytes	colon	0.525	0.327	0.086	0.054	0.009	6181
ENSG00000120217	CD274	Colon_Sigmoid	proximal	0.537	0.308	0.093	0.053	0.009	5727
ENSG00000091181	IL5RA	Colon_Sigmoid	colon	0.448	0.383	0.086	0.074	0.009	8060
ENSG00000187758	ADH1A	Adipose_Subcutaneous	distal	0.000	0.823	0.000	0.168	0.009	6308
ENSG00000171132	PRKCE	Colon_Transverse	overall	0.501	0.330	0.097	0.064	0.009	6794
ENSG00000197170	PSMD12	Whole_Blood	male	0.524	0.321	0.091	0.056	0.009	5423
ENSG00000163600	ICOS	Whole_Blood	colon	0.587	0.287	0.079	0.039	0.009	4159
ENSG00000168229	PTGDR	Adipose_Visceral_Omentum	male	0.076	0.729	0.018	0.168	0.009	6543
ENSG00000136928	GABBR2	Colon_Sigmoid	distal	0.585	0.272	0.092	0.043	0.009	4532
ENSG00000169398	PTK2	Adipose_Visceral_Omentum	female	0.587	0.261	0.099	0.044	0.009	5116
ENSG00000065243	PKN2	Adipose_Visceral_Omentum	colon	0.295	0.559	0.048	0.090	0.009	5376
ENSG00000081237	PTPRC	Cells_EBV-transformed_lymphocytes	distal	0.582	0.282	0.086	0.042	0.009	5157
ENSG00000131747	TOP2A	Adipose_Visceral_Omentum	colon	0.403	0.439	0.071	0.078	0.009	5172
ENSG00000133742	CA1	Colon_Transverse	female	0.006	0.862	0.001	0.122	0.009	3348
ENSG00000026508	CD44	Adipose_Subcutaneous	female	0.002	0.782	0.000	0.207	0.009	6654
ENSG00000174175	SELP	Colon_Transverse	colon	0.506	0.338	0.088	0.059	0.009	6247
ENSG00000258643	BCL2L2-PABPN1	Colon_Transverse	colon	0.566	0.272	0.104	0.050	0.009	5355
ENSG00000137875	BCL2L10	Adipose_Visceral_Omentum	colon	0.491	0.358	0.082	0.060	0.009	5823
ENSG00000183840	GPR39	Colon_Sigmoid	male	0.610	0.268	0.079	0.035	0.009	4498
ENSG00000196502	SULT1A1	Cells_EBV-transformed_lymphocytes	overall	0.679	0.191	0.095	0.027	0.009	2931
ENSG00000146904	EPHA1	Adipose_Visceral_Omentum	colon	0.041	0.838	0.005	0.106	0.009	3590
ENSG00000067225	PKM	Adipose_Visceral_Omentum	male	0.596	0.262	0.092	0.041	0.009	4643
ENSG00000012779	ALOX5	Adipose_Subcutaneous	male	0.000	0.800	0.000	0.191	0.009	5481
ENSG00000181085	MAPK15	Cells_EBV-transformed_lymphocytes	male	0.608	0.257	0.088	0.037	0.009	4753
ENSG00000122025	FLT3	Adipose_Visceral_Omentum	rectal	0.158	0.659	0.034	0.141	0.009	6125
ENSG00000130758	MAP3K10	Colon_Transverse	proximal	0.000	0.813	0.000	0.179	0.009	5314
ENSG00000173083	HPSE	Colon_Transverse	overall	0.559	0.309	0.080	0.044	0.009	5149
ENSG00000180720	CHRM4	Colon_Sigmoid	colon	0.628	0.233	0.095	0.035	0.009	3720
ENSG00000061918	GUCY1B1	Colon_Sigmoid	overall	0.478	0.348	0.096	0.069	0.009	6666
ENSG00000263528	IKBKE	Colon_Sigmoid	overall	0.621	0.215	0.115	0.040	0.009	4014
ENSG00000188257	PLA2G2A	Cells_EBV-transformed_lymphocytes	rectal	0.536	0.313	0.089	0.052	0.009	5924
ENSG00000104365	IKBKB	Cells_EBV-transformed_lymphocytes	female	0.578	0.284	0.086	0.042	0.009	4571
ENSG00000006432	MAP3K9	Cells_EBV-transformed_lymphocytes	male	0.564	0.287	0.093	0.047	0.009	5507
ENSG00000104375	STK3	Cells_EBV-transformed_lymphocytes	distal	0.636	0.265	0.064	0.027	0.009	2562
ENSG00000064989	CALCRL	Colon_Transverse	distal	0.630	0.240	0.087	0.033	0.009	4408
ENSG00000017427	IGF1	Cells_EBV-transformed_lymphocytes	female	0.566	0.292	0.088	0.045	0.009	4951
ENSG00000076706	MCAM	Cells_EBV-transformed_lymphocytes	male	0.600	0.260	0.091	0.040	0.009	4650
ENSG00000183765	CHEK2	Adipose_Visceral_Omentum	overall	0.108	0.654	0.033	0.196	0.009	4330
ENSG00000115318	LOXL3	Adipose_Subcutaneous	male	0.572	0.273	0.099	0.047	0.009	4930
ENSG00000117480	FAAH	Colon_Transverse	distal	0.517	0.360	0.067	0.047	0.009	3958
ENSG00000105835	NAMPT	Cells_EBV-transformed_lymphocytes	male	0.568	0.287	0.090	0.046	0.009	5375
ENSG00000135312	HTR1B	Adipose_Subcutaneous	male	0.119	0.597	0.046	0.230	0.009	6612
ENSG00000182866	LCK	Adipose_Visceral_Omentum	colon	0.632	0.246	0.082	0.032	0.009	3812
ENSG00000171094	ALK	Adipose_Subcutaneous	overall	0.312	0.524	0.058	0.097	0.009	4334
ENSG00000171564	FGB	Colon_Transverse	colon	0.491	0.346	0.090	0.064	0.009	5464
ENSG00000257335	MGAM	Adipose_Visceral_Omentum	proximal	0.472	0.380	0.077	0.062	0.009	4918
ENSG00000087245	MMP2	Colon_Sigmoid	male	0.372	0.455	0.074	0.090	0.009	6378
ENSG00000073756	PTGS2	Whole_Blood	colon	0.611	0.222	0.117	0.042	0.009	4630
ENSG00000115318	LOXL3	Cells_EBV-transformed_lymphocytes	female	0.621	0.236	0.097	0.037	0.009	4485
ENSG00000164078	MST1R	Whole_Blood	male	0.044	0.864	0.004	0.079	0.009	2615
ENSG00000169245	CXCL10	Whole_Blood	male	0.579	0.274	0.094	0.045	0.009	6144
ENSG00000027697	IFNGR1	Adipose_Visceral_Omentum	distal	0.105	0.694	0.025	0.167	0.009	5541
ENSG00000142731	PLK4	Whole_Blood	distal	0.670	0.193	0.100	0.029	0.009	3927
ENSG00000198099	ADH4	Colon_Transverse	proximal	0.000	0.845	0.000	0.147	0.009	5655
ENSG00000145675	PIK3R1	Colon_Transverse	overall	0.564	0.282	0.097	0.048	0.009	5428
ENSG00000057252	SOAT1	Colon_Sigmoid	proximal	0.501	0.357	0.078	0.055	0.009	5613
ENSG00000137875	BCL2L10	Adipose_Subcutaneous	female	0.530	0.314	0.092	0.055	0.009	5781
ENSG00000044524	EPHA3	Adipose_Subcutaneous	colon	0.180	0.679	0.028	0.105	0.009	5649
ENSG00000257365	FNTB	Cells_EBV-transformed_lymphocytes	overall	0.558	0.291	0.094	0.049	0.009	5299
ENSG00000169783	LINGO1	Adipose_Visceral_Omentum	female	0.234	0.589	0.048	0.120	0.009	4787
ENSG00000105675	ATP4A	Colon_Transverse	male	0.569	0.273	0.101	0.048	0.009	5368
ENSG00000136634	IL10	Whole_Blood	proximal	0.000	0.863	0.000	0.128	0.009	3800
ENSG00000117020	AKT3	Adipose_Visceral_Omentum	female	0.668	0.195	0.099	0.029	0.009	3709
ENSG00000171564	FGB	Whole_Blood	proximal	0.603	0.247	0.100	0.041	0.009	5469
ENSG00000027075	PRKCH	Colon_Transverse	male	0.595	0.265	0.090	0.040	0.009	4554
ENSG00000108576	SLC6A4	Colon_Sigmoid	rectal	0.683	0.183	0.099	0.027	0.009	2926
ENSG00000106991	ENG	Cells_EBV-transformed_lymphocytes	proximal	0.664	0.210	0.088	0.028	0.009	3458
ENSG00000174807	CD248	Whole_Blood	female	0.706	0.157	0.105	0.023	0.009	2997
ENSG00000156873	PHKG2	Adipose_Visceral_Omentum	overall	0.683	0.192	0.091	0.026	0.009	3130
ENSG00000120889	TNFRSF10B	Colon_Sigmoid	overall	0.536	0.308	0.094	0.054	0.009	6080
ENSG00000077782	FGFR1	Adipose_Visceral_Omentum	female	0.637	0.228	0.093	0.033	0.009	3906
ENSG00000160808	MYL3	Whole_Blood	proximal	0.581	0.289	0.081	0.040	0.009	4041
ENSG00000198793	MTOR	Colon_Transverse	female	0.239	0.593	0.046	0.113	0.009	5150
ENSG00000147434	CHRNA6	Cells_EBV-transformed_lymphocytes	female	0.608	0.260	0.086	0.037	0.009	3943
ENSG00000090339	ICAM1	Colon_Transverse	overall	0.076	0.673	0.025	0.217	0.009	5194
ENSG00000094755	GABRP	Adipose_Subcutaneous	colon	0.506	0.334	0.091	0.060	0.009	6275
ENSG00000140009	ESR2	Colon_Sigmoid	rectal	0.605	0.253	0.094	0.039	0.009	4547
ENSG00000100300	TSPO	Whole_Blood	colon	0.000	0.511	0.000	0.480	0.009	6518
ENSG00000173692	PSMD1	Colon_Sigmoid	colon	0.529	0.327	0.084	0.052	0.009	5978
ENSG00000165916	PSMC3	Colon_Sigmoid	female	0.578	0.300	0.074	0.039	0.009	3339
ENSG00000136546	SCN7A	Colon_Transverse	proximal	0.554	0.317	0.076	0.044	0.009	4999
ENSG00000105146	AURKC	Whole_Blood	female	0.554	0.296	0.092	0.049	0.009	5910
ENSG00000169427	KCNK9	Colon_Transverse	overall	0.509	0.354	0.076	0.053	0.009	5997
ENSG00000116106	EPHA4	Whole_Blood	proximal	0.000	0.757	0.000	0.234	0.009	4504
ENSG00000165646	SLC18A2	Whole_Blood	overall	0.619	0.259	0.080	0.033	0.009	5116
ENSG00000076662	ICAM3	Whole_Blood	overall	0.000	0.748	0.000	0.243	0.009	5239
ENSG00000005961	ITGA2B	Colon_Transverse	distal	0.636	0.220	0.101	0.035	0.009	4120
ENSG00000100311	PDGFB	Adipose_Visceral_Omentum	male	0.610	0.252	0.091	0.038	0.009	4732
ENSG00000112294	ALDH5A1	Cells_EBV-transformed_lymphocytes	distal	0.004	0.791	0.001	0.195	0.009	7225
ENSG00000109991	P2RX3	Adipose_Visceral_Omentum	overall	0.060	0.778	0.011	0.142	0.009	5857
ENSG00000165646	SLC18A2	Colon_Sigmoid	male	0.575	0.281	0.091	0.044	0.009	5112
ENSG00000128829	EIF2AK4	Whole_Blood	distal	0.000	0.836	0.000	0.156	0.009	4952
ENSG00000176890	TYMS	Cells_EBV-transformed_lymphocytes	colon	0.202	0.670	0.028	0.092	0.009	5229
ENSG00000101306	MYLK2	Whole_Blood	male	0.674	0.191	0.098	0.028	0.009	3052
ENSG00000131203	IDO1	Cells_EBV-transformed_lymphocytes	male	0.538	0.314	0.088	0.051	0.009	5559
ENSG00000169398	PTK2	Colon_Sigmoid	distal	0.007	0.807	0.001	0.176	0.009	4649
ENSG00000182541	LIMK2	Whole_Blood	female	0.611	0.241	0.100	0.040	0.009	5276
ENSG00000103222	ABCC1	Cells_EBV-transformed_lymphocytes	female	0.631	0.253	0.076	0.031	0.009	3365
ENSG00000164078	MST1R	Colon_Sigmoid	distal	0.203	0.646	0.034	0.108	0.009	2615
ENSG00000150594	ADRA2A	Whole_Blood	colon	0.270	0.567	0.050	0.105	0.009	5515
ENSG00000134058	CDK7	Whole_Blood	female	0.043	0.879	0.003	0.066	0.009	2907
ENSG00000001626	CFTR	Adipose_Visceral_Omentum	distal	0.616	0.248	0.091	0.036	0.009	3752
ENSG00000198431	TXNRD1	Colon_Transverse	distal	0.540	0.304	0.094	0.053	0.009	6173
ENSG00000115884	SDC1	Adipose_Visceral_Omentum	male	0.522	0.320	0.092	0.056	0.009	6313
ENSG00000105697	HAMP	Colon_Sigmoid	overall	0.476	0.340	0.102	0.073	0.009	5507
ENSG00000163251	FZD5	Cells_EBV-transformed_lymphocytes	proximal	0.566	0.293	0.087	0.045	0.009	5013
ENSG00000187134	AKR1C1	Colon_Sigmoid	distal	0.005	0.531	0.005	0.450	0.009	7672
ENSG00000183044	ABAT	Colon_Sigmoid	colon	0.201	0.578	0.055	0.157	0.009	9996
ENSG00000101306	MYLK2	Cells_EBV-transformed_lymphocytes	proximal	0.520	0.329	0.087	0.055	0.009	3032
ENSG00000177455	CD19	Adipose_Subcutaneous	female	0.684	0.187	0.095	0.026	0.009	3329
ENSG00000105835	NAMPT	Colon_Transverse	colon	0.563	0.295	0.087	0.046	0.009	5413
ENSG00000006283	CACNA1G	Cells_EBV-transformed_lymphocytes	female	0.432	0.428	0.066	0.065	0.009	4672
ENSG00000108691	CCL2	Colon_Transverse	colon	0.479	0.373	0.078	0.061	0.009	5996
ENSG00000137070	IL11RA	Whole_Blood	overall	0.000	0.877	0.000	0.114	0.009	4220
ENSG00000140545	MFGE8	Adipose_Visceral_Omentum	overall	0.000	0.776	0.000	0.215	0.009	6387
ENSG00000151617	EDNRA	Cells_EBV-transformed_lymphocytes	rectal	0.599	0.267	0.087	0.039	0.009	4449
ENSG00000127922	SEM1	Adipose_Visceral_Omentum	female	0.634	0.216	0.106	0.036	0.009	4393
ENSG00000132965	ALOX5AP	Whole_Blood	rectal	0.000	0.794	0.000	0.197	0.009	6198
ENSG00000074590	NUAK1	Colon_Sigmoid	distal	0.587	0.251	0.107	0.046	0.009	5131
ENSG00000113302	IL12B	Cells_EBV-transformed_lymphocytes	colon	0.511	0.354	0.075	0.052	0.009	5340
ENSG00000177628	GBA1	Adipose_Visceral_Omentum	proximal	0.011	0.849	0.002	0.130	0.009	3381
ENSG00000177628	GBA	Adipose_Visceral_Omentum	proximal	0.011	0.849	0.002	0.130	0.009	3381
ENSG00000157764	BRAF	Whole_Blood	distal	0.572	0.290	0.086	0.043	0.009	4096
ENSG00000188229	TUBB4B	Colon_Transverse	distal	0.623	0.220	0.109	0.039	0.009	4499
ENSG00000137070	IL11RA	Adipose_Subcutaneous	colon	0.000	0.832	0.000	0.159	0.009	4724
ENSG00000105397	TYK2	Colon_Transverse	female	0.573	0.279	0.094	0.046	0.009	5163
ENSG00000146904	EPHA1	Adipose_Subcutaneous	proximal	0.001	0.885	0.000	0.105	0.009	3503
ENSG00000110680	CALCA	Adipose_Visceral_Omentum	rectal	0.602	0.267	0.085	0.037	0.009	4537
ENSG00000111537	IFNG	Colon_Transverse	distal	0.567	0.284	0.093	0.047	0.009	5677
ENSG00000113749	HRH2	Cells_EBV-transformed_lymphocytes	female	0.562	0.297	0.087	0.046	0.009	5038
ENSG00000196591	HDAC2	Adipose_Visceral_Omentum	female	0.549	0.306	0.088	0.049	0.009	5053
ENSG00000169442	CD52	Colon_Transverse	proximal	0.575	0.303	0.074	0.039	0.009	3525
ENSG00000102572	STK24	Whole_Blood	overall	0.000	0.539	0.000	0.452	0.009	5855
ENSG00000148660	CAMK2G	Colon_Sigmoid	rectal	0.682	0.189	0.094	0.026	0.009	3106
ENSG00000065243	PKN2	Colon_Sigmoid	rectal	0.537	0.330	0.077	0.047	0.009	4713
ENSG00000165409	TSHR	Colon_Transverse	colon	0.555	0.307	0.083	0.046	0.009	5486
ENSG00000129084	PSMA1	Adipose_Visceral_Omentum	distal	0.595	0.268	0.089	0.040	0.009	4312
ENSG00000107140	TESK1	Whole_Blood	overall	0.532	0.354	0.063	0.042	0.009	4112
ENSG00000197646	PDCD1LG2	Colon_Sigmoid	female	0.000	0.475	0.000	0.516	0.009	5661
ENSG00000156873	PHKG2	Whole_Blood	proximal	0.735	0.141	0.096	0.019	0.009	2486
ENSG00000108671	PSMD11	Colon_Transverse	male	0.539	0.317	0.085	0.050	0.009	5028
ENSG00000196305	IARS1	Adipose_Subcutaneous	female	0.016	0.709	0.006	0.261	0.009	5985
ENSG00000198336	MYL4	Whole_Blood	rectal	0.629	0.229	0.098	0.036	0.009	3539
ENSG00000166828	SCNN1G	Colon_Sigmoid	male	0.596	0.247	0.105	0.043	0.009	4590
ENSG00000090402	SI	Colon_Sigmoid	rectal	0.592	0.261	0.096	0.042	0.009	4953
ENSG00000130816	DNMT1	Cells_EBV-transformed_lymphocytes	colon	0.536	0.318	0.086	0.051	0.009	4959
ENSG00000136930	PSMB7	Cells_EBV-transformed_lymphocytes	female	0.626	0.242	0.089	0.034	0.009	3917
ENSG00000102572	STK24	Adipose_Subcutaneous	rectal	0.000	0.732	0.000	0.260	0.009	6286
ENSG00000197635	DPP4	Colon_Sigmoid	female	0.605	0.286	0.068	0.032	0.009	3732
ENSG00000082898	XPO1	Whole_Blood	colon	0.619	0.242	0.094	0.037	0.009	4222
ENSG00000117676	RPS6KA1	Cells_EBV-transformed_lymphocytes	proximal	0.592	0.278	0.083	0.039	0.009	3629
ENSG00000105173	CCNE1	Whole_Blood	colon	0.512	0.329	0.092	0.059	0.009	6099
ENSG00000072062	PRKACA	Whole_Blood	overall	0.159	0.698	0.025	0.110	0.009	5909
ENSG00000135914	HTR2B	Cells_EBV-transformed_lymphocytes	colon	0.541	0.317	0.084	0.049	0.009	5829
ENSG00000170214	ADRA1B	Colon_Transverse	colon	0.470	0.381	0.078	0.063	0.009	5481
ENSG00000166736	HTR3A	Whole_Blood	proximal	0.537	0.324	0.081	0.049	0.009	5362
ENSG00000157404	KIT	Colon_Sigmoid	colon	0.524	0.321	0.091	0.056	0.009	5724
ENSG00000012779	ALOX5	Cells_EBV-transformed_lymphocytes	distal	0.548	0.319	0.079	0.046	0.009	4929
ENSG00000005381	MPO	Colon_Sigmoid	distal	0.632	0.224	0.100	0.035	0.009	4139
ENSG00000131759	RARA	Colon_Sigmoid	proximal	0.594	0.266	0.091	0.041	0.009	4642
ENSG00000124523	SIRT5	Colon_Sigmoid	proximal	0.505	0.366	0.070	0.051	0.009	4896
ENSG00000164543	STK17A	Whole_Blood	rectal	0.518	0.348	0.075	0.050	0.009	4784
ENSG00000061938	TNK2	Adipose_Visceral_Omentum	rectal	0.105	0.693	0.025	0.168	0.009	6547
ENSG00000107140	TESK1	Colon_Sigmoid	colon	0.608	0.272	0.077	0.034	0.009	4112
ENSG00000181085	MAPK15	Colon_Transverse	male	0.597	0.268	0.087	0.039	0.009	4769
ENSG00000171497	PPID	Colon_Transverse	proximal	0.000	0.797	0.000	0.194	0.009	4737
ENSG00000132155	RAF1	Adipose_Subcutaneous	proximal	0.000	0.808	0.000	0.184	0.009	6166
ENSG00000120889	TNFRSF10B	Cells_EBV-transformed_lymphocytes	overall	0.465	0.381	0.080	0.066	0.009	6051
ENSG00000198178	CLEC4C	Whole_Blood	rectal	0.000	0.805	0.000	0.186	0.009	4906
ENSG00000082781	ITGB5	Whole_Blood	rectal	0.006	0.829	0.001	0.155	0.009	5407
ENSG00000025708	TYMP	Colon_Sigmoid	proximal	0.048	0.560	0.030	0.353	0.009	4216
ENSG00000116824	CD2	Whole_Blood	proximal	0.537	0.319	0.084	0.050	0.009	4686
ENSG00000125388	GRK4	Colon_Transverse	rectal	0.000	0.763	0.000	0.228	0.009	5948
ENSG00000161638	ITGA5	Colon_Transverse	overall	0.609	0.247	0.096	0.039	0.009	4876
ENSG00000106258	CYP3A5	Cells_EBV-transformed_lymphocytes	distal	0.659	0.209	0.093	0.030	0.009	3598
ENSG00000118432	CNR1	Adipose_Visceral_Omentum	overall	0.536	0.310	0.092	0.053	0.009	5867
ENSG00000164535	DAGLB	Cells_EBV-transformed_lymphocytes	rectal	0.008	0.786	0.002	0.195	0.009	7216
ENSG00000188822	CNR2	Colon_Transverse	overall	0.581	0.289	0.081	0.040	0.009	4224
ENSG00000257743	MGAM2	Whole_Blood	colon	0.000	0.875	0.000	0.116	0.009	4591
ENSG00000153956	CACNA2D1	Adipose_Visceral_Omentum	overall	0.470	0.406	0.062	0.053	0.009	4729
ENSG00000141837	CACNA1A	Colon_Sigmoid	rectal	0.667	0.195	0.100	0.029	0.009	3452
ENSG00000085563	ABCB1	Whole_Blood	proximal	0.667	0.200	0.095	0.029	0.009	3618
ENSG00000135679	MDM2	Colon_Transverse	colon	0.568	0.280	0.096	0.047	0.009	5693
ENSG00000101782	RIOK3	Colon_Sigmoid	male	0.615	0.236	0.101	0.039	0.009	4423
ENSG00000065243	PKN2	Colon_Transverse	proximal	0.014	0.859	0.002	0.116	0.009	4713
ENSG00000203710	CR1	Cells_EBV-transformed_lymphocytes	distal	0.579	0.284	0.086	0.042	0.009	4831
ENSG00000064393	HIPK2	Adipose_Subcutaneous	male	0.595	0.262	0.093	0.041	0.009	4981
ENSG00000138413	IDH1	Adipose_Visceral_Omentum	colon	0.581	0.276	0.091	0.043	0.009	5389
ENSG00000266412	NCOA4	Colon_Transverse	rectal	0.645	0.219	0.095	0.032	0.009	2906
ENSG00000051382	PIK3CB	Adipose_Visceral_Omentum	distal	0.276	0.606	0.034	0.075	0.009	3712
ENSG00000197646	PDCD1LG2	Colon_Transverse	female	0.014	0.461	0.015	0.502	0.009	5661
ENSG00000008018	PSMB1	Colon_Transverse	colon	0.463	0.436	0.048	0.045	0.009	3127
ENSG00000173083	HPSE	Colon_Transverse	rectal	0.548	0.303	0.091	0.050	0.009	5148
ENSG00000108443	RPS6KB1	Adipose_Subcutaneous	rectal	0.567	0.303	0.079	0.042	0.009	3280
ENSG00000196549	MME	Colon_Transverse	male	0.540	0.322	0.081	0.048	0.009	4898
ENSG00000142731	PLK4	Colon_Transverse	distal	0.641	0.222	0.095	0.033	0.009	3927
ENSG00000178467	P4HTM	Colon_Transverse	proximal	0.013	0.903	0.001	0.074	0.009	2403
ENSG00000170099	SERPINA6	Whole_Blood	overall	0.552	0.283	0.103	0.053	0.009	6636
ENSG00000140675	SLC5A2	Adipose_Subcutaneous	proximal	0.500	0.363	0.074	0.054	0.009	2481
ENSG00000130758	MAP3K10	Colon_Sigmoid	distal	0.021	0.717	0.007	0.246	0.009	5314
ENSG00000170099	SERPINA6	Colon_Transverse	female	0.288	0.541	0.056	0.106	0.009	6636
ENSG00000187758	ADH1A	Adipose_Subcutaneous	male	0.000	0.689	0.000	0.302	0.009	6321
ENSG00000142168	SOD1	Cells_EBV-transformed_lymphocytes	colon	0.412	0.441	0.067	0.071	0.009	5825
ENSG00000105697	HAMP	Whole_Blood	colon	0.560	0.262	0.115	0.054	0.009	5507
ENSG00000196616	ADH1B	Adipose_Subcutaneous	male	0.000	0.689	0.000	0.302	0.009	6343
ENSG00000144852	NR1I2	Colon_Sigmoid	male	0.523	0.335	0.081	0.052	0.009	5443
ENSG00000105976	MET	Adipose_Visceral_Omentum	rectal	0.588	0.273	0.089	0.041	0.009	4187
ENSG00000176105	YES1	Colon_Transverse	colon	0.482	0.387	0.067	0.054	0.009	5422
ENSG00000100519	PSMC6	Colon_Sigmoid	male	0.569	0.277	0.097	0.047	0.009	5799
ENSG00000099250	NRP1	Colon_Transverse	proximal	0.525	0.320	0.091	0.056	0.009	5738
ENSG00000184984	CHRM5	Cells_EBV-transformed_lymphocytes	male	0.518	0.322	0.094	0.058	0.009	6727
ENSG00000149554	CHEK1	Adipose_Visceral_Omentum	male	0.042	0.711	0.013	0.226	0.009	6508
ENSG00000121361	KCNJ8	Colon_Sigmoid	rectal	0.553	0.294	0.094	0.050	0.009	5640
ENSG00000182782	HCAR2	Cells_EBV-transformed_lymphocytes	male	0.000	0.846	0.000	0.145	0.009	4388
ENSG00000085511	MAP3K4	Colon_Sigmoid	female	0.510	0.340	0.085	0.056	0.009	6153
ENSG00000115170	ACVR1	Cells_EBV-transformed_lymphocytes	colon	0.591	0.273	0.087	0.040	0.009	4350
ENSG00000093010	COMT	Cells_EBV-transformed_lymphocytes	proximal	0.056	0.782	0.010	0.143	0.009	5959
ENSG00000142731	PLK4	Cells_EBV-transformed_lymphocytes	distal	0.648	0.217	0.094	0.032	0.009	3855
ENSG00000108671	PSMD11	Cells_EBV-transformed_lymphocytes	male	0.593	0.264	0.093	0.041	0.009	5012
ENSG00000171564	FGB	Colon_Transverse	male	0.501	0.353	0.081	0.057	0.009	5464
ENSG00000105409	ATP1A3	Colon_Transverse	distal	0.627	0.226	0.102	0.037	0.009	4030
ENSG00000196689	TRPV1	Cells_EBV-transformed_lymphocytes	female	0.088	0.687	0.025	0.192	0.009	5993
ENSG00000257335	MGAM	Adipose_Subcutaneous	male	0.546	0.310	0.086	0.049	0.009	5006
ENSG00000169896	ITGAM	Colon_Transverse	proximal	0.733	0.145	0.095	0.019	0.009	2349
ENSG00000005381	MPO	Adipose_Subcutaneous	male	0.613	0.238	0.100	0.039	0.009	4387
ENSG00000178562	CD28	Colon_Transverse	proximal	0.624	0.247	0.086	0.034	0.009	4057
ENSG00000196839	ADA	Colon_Transverse	rectal	0.568	0.275	0.100	0.048	0.009	4830
ENSG00000266412	NCOA4	Adipose_Visceral_Omentum	colon	0.663	0.203	0.096	0.029	0.009	3180
ENSG00000051382	PIK3CB	Colon_Sigmoid	male	0.665	0.216	0.083	0.027	0.009	3417
ENSG00000168229	PTGDR	Adipose_Visceral_Omentum	rectal	0.055	0.525	0.039	0.373	0.009	6529
ENSG00000170759	KIF5B	Whole_Blood	proximal	0.000	0.813	0.000	0.179	0.009	4816
ENSG00000115318	LOXL3	Adipose_Visceral_Omentum	overall	0.581	0.273	0.094	0.044	0.009	5149
ENSG00000120217	CD274	Colon_Transverse	proximal	0.539	0.305	0.094	0.053	0.009	5727
ENSG00000165092	ALDH1A1	Colon_Transverse	distal	0.607	0.259	0.088	0.038	0.009	4309
ENSG00000151892	GFRA1	Colon_Transverse	female	0.421	0.463	0.051	0.056	0.009	4180
ENSG00000187486	KCNJ11	Cells_EBV-transformed_lymphocytes	distal	0.540	0.300	0.097	0.054	0.009	4744
ENSG00000196616	ADH1B	Colon_Sigmoid	colon	0.507	0.368	0.067	0.049	0.009	5987
ENSG00000168447	SCNN1B	Colon_Sigmoid	distal	0.594	0.265	0.091	0.041	0.009	4674
ENSG00000042088	TDP1	Adipose_Subcutaneous	overall	0.000	0.719	0.000	0.272	0.009	6649
ENSG00000198963	RORB	Adipose_Subcutaneous	overall	0.572	0.276	0.097	0.047	0.009	5997
ENSG00000041357	PSMA4	Whole_Blood	proximal	0.000	0.779	0.000	0.212	0.009	5894
ENSG00000159128	IFNGR2	Colon_Sigmoid	colon	0.491	0.358	0.082	0.060	0.009	4775
ENSG00000110931	CAMKK2	Adipose_Visceral_Omentum	proximal	0.102	0.740	0.018	0.132	0.009	5658
ENSG00000083290	ULK2	Adipose_Visceral_Omentum	rectal	0.000	0.880	0.000	0.111	0.009	3197
ENSG00000106804	C5	Adipose_Subcutaneous	male	0.000	0.830	0.000	0.161	0.009	4442
ENSG00000136807	CDK9	Colon_Sigmoid	female	0.673	0.194	0.096	0.028	0.009	3460
ENSG00000187134	AKR1C1	Whole_Blood	rectal	0.000	0.618	0.000	0.373	0.009	7672
ENSG00000105851	PIK3CG	Cells_EBV-transformed_lymphocytes	male	0.584	0.278	0.088	0.042	0.009	5247
ENSG00000138823	MTTP	Colon_Transverse	distal	0.379	0.465	0.066	0.081	0.009	6229
ENSG00000041357	PSMA4	Whole_Blood	distal	0.000	0.785	0.000	0.207	0.009	5894
ENSG00000104368	PLAT	Colon_Sigmoid	proximal	0.583	0.290	0.079	0.039	0.009	4564
ENSG00000183049	CAMK1D	Colon_Sigmoid	colon	0.268	0.548	0.058	0.118	0.009	6897
ENSG00000125388	GRK4	Cells_EBV-transformed_lymphocytes	colon	0.277	0.543	0.058	0.114	0.009	5879
ENSG00000077782	FGFR1	Colon_Transverse	colon	0.653	0.222	0.087	0.030	0.009	3398
ENSG00000166483	WEE1	Cells_EBV-transformed_lymphocytes	male	0.517	0.325	0.092	0.058	0.009	5528
ENSG00000132964	CDK8	Cells_EBV-transformed_lymphocytes	colon	0.498	0.354	0.081	0.058	0.009	6271
ENSG00000197646	PDCD1LG2	Cells_EBV-transformed_lymphocytes	male	0.292	0.574	0.042	0.083	0.009	5590
ENSG00000167434	CA4	Whole_Blood	distal	0.556	0.364	0.043	0.028	0.009	2352
ENSG00000161638	ITGA5	Colon_Transverse	colon	0.610	0.247	0.095	0.039	0.009	4876
ENSG00000085563	ABCB1	Whole_Blood	rectal	0.661	0.199	0.102	0.030	0.009	3618
ENSG00000122194	PLG	Whole_Blood	colon	0.564	0.299	0.084	0.045	0.009	6082
ENSG00000140538	NTRK3	Colon_Sigmoid	distal	0.567	0.296	0.084	0.044	0.009	4125
ENSG00000115353	TACR1	Colon_Transverse	colon	0.562	0.314	0.073	0.041	0.009	4660
ENSG00000115310	RTN4	Colon_Transverse	female	0.017	0.836	0.003	0.135	0.009	5725
ENSG00000105810	CDK6	Adipose_Subcutaneous	rectal	0.668	0.207	0.089	0.027	0.009	3455
ENSG00000026025	VIM	Colon_Sigmoid	colon	0.490	0.352	0.087	0.063	0.009	6711
ENSG00000160882	CYP11B1	Colon_Sigmoid	male	0.524	0.320	0.092	0.056	0.009	6481
ENSG00000112742	TTK	Colon_Sigmoid	male	0.534	0.312	0.092	0.054	0.009	6335
ENSG00000185499	MUC1	Adipose_Subcutaneous	distal	0.001	0.830	0.000	0.160	0.009	3355
ENSG00000115977	AAK1	Colon_Sigmoid	overall	0.607	0.270	0.080	0.035	0.009	4014
ENSG00000170312	CDK1	Adipose_Subcutaneous	colon	0.531	0.310	0.095	0.055	0.009	6188
ENSG00000101336	HCK	Colon_Transverse	distal	0.656	0.216	0.090	0.030	0.009	3720
ENSG00000037280	FLT4	Whole_Blood	overall	0.000	0.813	0.000	0.178	0.009	5367
ENSG00000116478	HDAC1	Whole_Blood	rectal	0.688	0.180	0.097	0.025	0.009	3352
ENSG00000196517	SLC6A9	Colon_Sigmoid	overall	0.612	0.262	0.083	0.035	0.009	4295
ENSG00000055118	KCNH2	Whole_Blood	rectal	0.539	0.298	0.099	0.055	0.009	5720
ENSG00000150593	PDCD4	Colon_Transverse	female	0.577	0.278	0.092	0.044	0.009	5360
ENSG00000152207	CYSLTR2	Whole_Blood	rectal	0.204	0.629	0.039	0.119	0.009	5097
ENSG00000167723	TRPV3	Whole_Blood	overall	0.367	0.504	0.051	0.070	0.009	5904
ENSG00000115825	PRKD3	Whole_Blood	proximal	0.000	0.716	0.000	0.275	0.009	6460
ENSG00000160801	PTH1R	Whole_Blood	proximal	0.657	0.211	0.093	0.030	0.009	4097
ENSG00000257335	MGAM	Adipose_Subcutaneous	proximal	0.547	0.306	0.089	0.050	0.009	4918
ENSG00000091181	IL5RA	Colon_Sigmoid	overall	0.454	0.388	0.080	0.069	0.009	8060
ENSG00000144852	NR1I2	Colon_Sigmoid	colon	0.528	0.338	0.077	0.049	0.009	5443
ENSG00000203747	FCGR3A	Colon_Sigmoid	overall	0.574	0.270	0.100	0.047	0.009	5636
ENSG00000163558	PRKCI	Cells_EBV-transformed_lymphocytes	male	0.399	0.458	0.062	0.071	0.009	4639
ENSG00000132964	CDK8	Colon_Transverse	colon	0.399	0.452	0.066	0.074	0.009	6311
ENSG00000108840	HDAC5	Adipose_Visceral_Omentum	overall	0.577	0.284	0.087	0.043	0.009	4507
ENSG00000196344	ADH7	Adipose_Subcutaneous	colon	0.549	0.289	0.100	0.053	0.009	6554
ENSG00000214102	WEE2	Adipose_Visceral_Omentum	male	0.557	0.304	0.084	0.046	0.009	4817
ENSG00000177628	GBA1	Colon_Sigmoid	female	0.581	0.285	0.084	0.041	0.009	3279
ENSG00000177628	GBA	Colon_Sigmoid	female	0.581	0.285	0.084	0.041	0.009	3279
ENSG00000156873	PHKG2	Colon_Transverse	rectal	0.517	0.385	0.052	0.038	0.009	2486
ENSG00000163686	ABHD6	Adipose_Visceral_Omentum	colon	0.530	0.333	0.079	0.049	0.009	4856
ENSG00000129484	PARP2	Adipose_Subcutaneous	male	0.000	0.805	0.000	0.186	0.009	5861
ENSG00000165092	ALDH1A1	Colon_Sigmoid	distal	0.568	0.298	0.083	0.043	0.009	4308
ENSG00000117020	AKT3	Adipose_Subcutaneous	distal	0.586	0.290	0.077	0.038	0.009	3714
ENSG00000142192	APP	Cells_EBV-transformed_lymphocytes	female	0.560	0.298	0.088	0.047	0.009	5120
ENSG00000114200	BCHE	Adipose_Subcutaneous	distal	0.000	0.727	0.000	0.264	0.009	6329
ENSG00000069431	ABCC9	Cells_EBV-transformed_lymphocytes	proximal	0.593	0.265	0.092	0.041	0.009	4900
ENSG00000007402	CACNA2D2	Adipose_Subcutaneous	rectal	0.557	0.323	0.070	0.041	0.009	2919
ENSG00000160712	IL6R	Colon_Sigmoid	proximal	0.471	0.399	0.066	0.056	0.009	3594
ENSG00000115825	PRKD3	Adipose_Subcutaneous	colon	0.000	0.803	0.000	0.188	0.009	6938
ENSG00000104365	IKBKB	Whole_Blood	colon	0.630	0.240	0.088	0.033	0.009	4582
ENSG00000182782	HCAR2	Whole_Blood	female	0.042	0.714	0.013	0.222	0.009	4404
ENSG00000152270	PDE3B	Adipose_Subcutaneous	distal	0.628	0.227	0.099	0.036	0.009	4628
ENSG00000114013	CD86	Colon_Sigmoid	rectal	0.588	0.256	0.103	0.045	0.009	5306
ENSG00000106258	CYP3A5	Colon_Transverse	distal	0.632	0.235	0.090	0.033	0.009	3613
ENSG00000026025	VIM	Cells_EBV-transformed_lymphocytes	colon	0.509	0.335	0.089	0.059	0.009	6685
ENSG00000105976	MET	Cells_EBV-transformed_lymphocytes	rectal	0.618	0.255	0.084	0.035	0.009	4010
ENSG00000077782	FGFR1	Cells_EBV-transformed_lymphocytes	proximal	0.646	0.231	0.084	0.030	0.009	3387
ENSG00000121879	PIK3CA	Colon_Sigmoid	female	0.574	0.290	0.084	0.043	0.009	4887
ENSG00000165916	PSMC3	Whole_Blood	overall	0.361	0.451	0.080	0.099	0.009	3339
ENSG00000145242	EPHA5	Adipose_Visceral_Omentum	overall	0.576	0.267	0.102	0.047	0.009	5831
ENSG00000117586	TNFSF4	Colon_Sigmoid	female	0.637	0.204	0.114	0.036	0.009	3843
ENSG00000165457	FOLR2	Cells_EBV-transformed_lymphocytes	rectal	0.568	0.299	0.081	0.043	0.009	4922
ENSG00000092445	TYRO3	Cells_EBV-transformed_lymphocytes	male	0.615	0.254	0.086	0.036	0.009	4329
ENSG00000142192	APP	Cells_EBV-transformed_lymphocytes	rectal	0.559	0.298	0.088	0.047	0.009	5121
ENSG00000135341	MAP3K7	Adipose_Visceral_Omentum	rectal	0.029	0.793	0.006	0.164	0.009	5336
ENSG00000163599	CTLA4	Cells_EBV-transformed_lymphocytes	proximal	0.621	0.250	0.086	0.035	0.009	4074
ENSG00000125255	SLC10A2	Colon_Transverse	colon	0.490	0.361	0.081	0.060	0.009	6213
ENSG00000244734	HBB	Whole_Blood	rectal	0.482	0.335	0.103	0.071	0.009	8411
ENSG00000107317	PTGDS	Adipose_Subcutaneous	colon	0.000	0.756	0.000	0.236	0.009	5807
ENSG00000082781	ITGB5	Cells_EBV-transformed_lymphocytes	male	0.494	0.362	0.079	0.058	0.009	5399
ENSG00000163599	CTLA4	Whole_Blood	colon	0.622	0.256	0.080	0.033	0.009	4087
ENSG00000096968	JAK2	Whole_Blood	male	0.540	0.291	0.104	0.056	0.009	6548
ENSG00000243480	AMY2A	Cells_EBV-transformed_lymphocytes	rectal	0.566	0.288	0.091	0.046	0.009	5707
ENSG00000086205	FOLH1	Adipose_Subcutaneous	overall	0.060	0.675	0.021	0.236	0.009	5826
ENSG00000128917	DLL4	Adipose_Subcutaneous	female	0.608	0.251	0.094	0.039	0.009	4676
ENSG00000162889	MAPKAPK2	Adipose_Subcutaneous	colon	0.605	0.248	0.098	0.040	0.009	4417
ENSG00000161057	PSMC2	Colon_Transverse	distal	0.594	0.257	0.098	0.042	0.009	4740
ENSG00000119715	ESRRB	Adipose_Visceral_Omentum	male	0.000	0.820	0.000	0.172	0.009	6094
ENSG00000100311	PDGFB	Adipose_Subcutaneous	male	0.619	0.244	0.092	0.036	0.009	4732
ENSG00000021826	CPS1	Colon_Transverse	distal	0.505	0.342	0.086	0.058	0.009	4679
ENSG00000105835	NAMPT	Colon_Transverse	male	0.560	0.293	0.090	0.047	0.009	5412
ENSG00000187266	EPOR	Cells_EBV-transformed_lymphocytes	rectal	0.599	0.263	0.090	0.040	0.009	4720
ENSG00000083290	ULK2	Adipose_Subcutaneous	rectal	0.000	0.880	0.000	0.111	0.009	3197
ENSG00000159377	PSMB4	Adipose_Subcutaneous	proximal	0.001	0.814	0.000	0.176	0.009	4027
ENSG00000115977	AAK1	Adipose_Visceral_Omentum	colon	0.056	0.802	0.009	0.124	0.009	4846
ENSG00000188641	DPYD	Whole_Blood	colon	0.034	0.777	0.008	0.173	0.009	2702
ENSG00000188229	TUBB4B	Colon_Transverse	overall	0.618	0.218	0.115	0.041	0.009	4499
ENSG00000166851	PLK1	Whole_Blood	female	0.002	0.788	0.000	0.202	0.009	5761
ENSG00000115310	RTN4	Colon_Sigmoid	overall	0.491	0.353	0.086	0.062	0.009	5725
ENSG00000092054	MYH7	Colon_Transverse	male	0.583	0.263	0.100	0.045	0.009	5301
ENSG00000168522	FNTA	Whole_Blood	overall	0.474	0.424	0.049	0.044	0.009	3967
ENSG00000163251	FZD5	Adipose_Visceral_Omentum	distal	0.581	0.271	0.095	0.044	0.009	5253
ENSG00000120889	TNFRSF10B	Colon_Transverse	overall	0.550	0.294	0.096	0.051	0.009	6080
ENSG00000115486	GGCX	Colon_Transverse	female	0.000	0.843	0.000	0.148	0.009	5506
ENSG00000257365	FNTB	Cells_EBV-transformed_lymphocytes	male	0.564	0.294	0.088	0.046	0.009	5299
ENSG00000136807	CDK9	Colon_Transverse	female	0.672	0.195	0.096	0.028	0.009	3460
ENSG00000064393	HIPK2	Adipose_Subcutaneous	overall	0.582	0.271	0.095	0.044	0.009	5256
ENSG00000142875	PRKACB	Whole_Blood	female	0.596	0.248	0.104	0.043	0.009	4942
ENSG00000198785	GRIN3A	Adipose_Subcutaneous	rectal	0.202	0.580	0.054	0.155	0.009	6575
ENSG00000006283	CACNA1G	Colon_Transverse	female	0.602	0.257	0.092	0.039	0.009	4692
ENSG00000142168	SOD1	Colon_Transverse	colon	0.573	0.279	0.094	0.046	0.009	5858
ENSG00000092445	TYRO3	Colon_Transverse	overall	0.593	0.287	0.075	0.036	0.009	4341
ENSG00000102882	MAPK3	Whole_Blood	proximal	0.000	0.896	0.000	0.095	0.009	2165
ENSG00000160882	CYP11B1	Whole_Blood	male	0.546	0.298	0.095	0.052	0.009	6481
ENSG00000006432	MAP3K9	Whole_Blood	colon	0.000	0.826	0.000	0.165	0.009	5521
ENSG00000100346	CACNA1I	Adipose_Visceral_Omentum	proximal	0.628	0.232	0.096	0.035	0.009	4593
ENSG00000153253	SCN3A	Whole_Blood	rectal	0.650	0.207	0.102	0.032	0.009	3973
ENSG00000172819	RARG	Colon_Transverse	proximal	0.557	0.286	0.098	0.050	0.009	5632
ENSG00000019991	HGF	Whole_Blood	overall	0.607	0.276	0.075	0.034	0.009	5405
ENSG00000076662	ICAM3	Colon_Sigmoid	female	0.594	0.256	0.099	0.043	0.009	5238
ENSG00000006283	CACNA1G	Adipose_Subcutaneous	overall	0.530	0.319	0.089	0.054	0.009	5352
ENSG00000137267	TUBB2A	Colon_Sigmoid	rectal	0.117	0.651	0.034	0.189	0.009	6700
ENSG00000059377	TBXAS1	Colon_Sigmoid	distal	0.568	0.290	0.088	0.045	0.009	5099
ENSG00000092445	TYRO3	Colon_Sigmoid	male	0.561	0.308	0.079	0.044	0.009	4341
ENSG00000189091	SF3B3	Colon_Transverse	colon	0.050	0.847	0.005	0.090	0.009	3156
ENSG00000168229	PTGDR	Adipose_Visceral_Omentum	proximal	0.073	0.698	0.021	0.199	0.009	6511
ENSG00000021826	CPS1	Whole_Blood	distal	0.620	0.227	0.106	0.039	0.009	4679
ENSG00000175535	PNLIP	Whole_Blood	rectal	0.605	0.240	0.104	0.041	0.009	4967
ENSG00000069696	DRD4	Adipose_Subcutaneous	male	0.040	0.772	0.009	0.170	0.009	5299
ENSG00000171298	GAA	Whole_Blood	male	0.000	0.793	0.000	0.198	0.009	7162
ENSG00000019991	HGF	Cells_EBV-transformed_lymphocytes	female	0.219	0.604	0.045	0.123	0.009	5374
ENSG00000109339	MAPK10	Adipose_Visceral_Omentum	female	0.604	0.269	0.081	0.036	0.009	3707
ENSG00000163285	GABRG1	Adipose_Subcutaneous	proximal	0.636	0.228	0.094	0.034	0.009	4265
ENSG00000150093	ITGB1	Adipose_Subcutaneous	male	0.005	0.716	0.002	0.268	0.009	6747
ENSG00000102524	TNFSF13B	Colon_Transverse	overall	0.502	0.350	0.082	0.057	0.009	7029
ENSG00000138413	IDH1	Adipose_Visceral_Omentum	distal	0.579	0.271	0.096	0.045	0.009	5326
ENSG00000073803	MAP3K13	Adipose_Visceral_Omentum	colon	0.519	0.337	0.082	0.053	0.009	5326
ENSG00000135446	CDK4	Cells_EBV-transformed_lymphocytes	rectal	0.605	0.253	0.094	0.039	0.009	4079
ENSG00000179097	HTR1F	Colon_Transverse	distal	0.576	0.282	0.090	0.044	0.009	5335
ENSG00000021826	CPS1	Colon_Transverse	overall	0.504	0.342	0.087	0.059	0.009	4680
ENSG00000134489	HRH4	Colon_Sigmoid	male	0.572	0.293	0.084	0.043	0.009	4785
ENSG00000258643	BCL2L2-PABPN1	Colon_Transverse	overall	0.568	0.273	0.101	0.049	0.009	5355
ENSG00000137267	TUBB2A	Colon_Transverse	overall	0.460	0.379	0.083	0.069	0.009	6700
ENSG00000243646	IL10RB	Whole_Blood	female	0.000	0.847	0.000	0.144	0.009	4750
ENSG00000101266	CSNK2A1	Cells_EBV-transformed_lymphocytes	distal	0.567	0.293	0.087	0.045	0.009	4866
ENSG00000135679	MDM2	Cells_EBV-transformed_lymphocytes	female	0.516	0.333	0.086	0.056	0.009	5683
ENSG00000106804	C5	Whole_Blood	proximal	0.000	0.876	0.000	0.115	0.009	3849
ENSG00000164776	PHKG1	Colon_Transverse	overall	0.558	0.297	0.089	0.047	0.009	5677
ENSG00000143322	ABL2	Cells_EBV-transformed_lymphocytes	colon	0.107	0.737	0.019	0.129	0.009	5068
ENSG00000125388	GRK4	Colon_Sigmoid	rectal	0.000	0.763	0.000	0.228	0.009	5948
ENSG00000163349	HIPK1	Cells_EBV-transformed_lymphocytes	overall	0.558	0.317	0.074	0.042	0.009	4366
ENSG00000145321	GC	Whole_Blood	female	0.625	0.238	0.093	0.036	0.009	4279
ENSG00000025708	TYMP	Adipose_Visceral_Omentum	proximal	0.000	0.596	0.000	0.395	0.009	4646
ENSG00000111537	IFNG	Whole_Blood	distal	0.593	0.259	0.098	0.043	0.009	5677
ENSG00000169403	PTAFR	Adipose_Subcutaneous	rectal	0.000	0.826	0.000	0.165	0.009	3912
ENSG00000165409	TSHR	Adipose_Subcutaneous	proximal	0.000	0.750	0.000	0.241	0.009	6228
ENSG00000135312	HTR1B	Colon_Sigmoid	colon	0.557	0.295	0.091	0.048	0.009	5710
ENSG00000115170	ACVR1	Whole_Blood	colon	0.581	0.280	0.088	0.042	0.009	4494
ENSG00000198900	TOP1	Whole_Blood	overall	0.562	0.322	0.068	0.039	0.009	4987
ENSG00000142178	SIK1	Whole_Blood	overall	0.128	0.732	0.020	0.112	0.009	4794
ENSG00000143106	PSMA5	Colon_Transverse	proximal	0.621	0.244	0.091	0.036	0.009	4587
ENSG00000070019	GUCY2C	Colon_Sigmoid	male	0.301	0.529	0.058	0.103	0.009	4938
ENSG00000196517	SLC6A9	Whole_Blood	colon	0.625	0.229	0.101	0.037	0.009	4295
ENSG00000164879	CA3	Adipose_Visceral_Omentum	male	0.453	0.439	0.051	0.049	0.009	3767
ENSG00000035664	DAPK2	Whole_Blood	proximal	0.000	0.845	0.000	0.146	0.009	4392
ENSG00000048052	HDAC9	Whole_Blood	proximal	0.566	0.275	0.101	0.049	0.009	5354
ENSG00000186891	TNFRSF18	Cells_EBV-transformed_lymphocytes	male	0.635	0.239	0.085	0.032	0.009	3570
ENSG00000116478	HDAC1	Colon_Transverse	rectal	0.671	0.198	0.095	0.028	0.009	3352
ENSG00000134058	CDK7	Adipose_Visceral_Omentum	colon	0.660	0.233	0.073	0.026	0.009	3268
ENSG00000151892	GFRA1	Adipose_Subcutaneous	overall	0.170	0.649	0.036	0.136	0.009	5116
ENSG00000119782	FKBP1B	Colon_Transverse	female	0.000	0.787	0.000	0.205	0.009	5566
ENSG00000077782	FGFR1	Colon_Transverse	distal	0.656	0.223	0.084	0.028	0.009	3398
ENSG00000065534	MYLK	Colon_Transverse	male	0.603	0.254	0.094	0.040	0.009	4099
ENSG00000105976	MET	Adipose_Subcutaneous	male	0.368	0.508	0.048	0.067	0.009	4206
ENSG00000169432	SCN9A	Colon_Sigmoid	male	0.527	0.323	0.088	0.054	0.009	4820
ENSG00000105851	PIK3CG	Colon_Sigmoid	male	0.569	0.291	0.087	0.044	0.009	5288
ENSG00000111816	FRK	Adipose_Subcutaneous	proximal	0.252	0.600	0.041	0.098	0.009	5077
ENSG00000173039	RELA	Adipose_Visceral_Omentum	female	0.655	0.198	0.106	0.032	0.009	3601
ENSG00000154310	TNIK	Adipose_Visceral_Omentum	female	0.607	0.252	0.093	0.039	0.009	4447
ENSG00000116044	NFE2L2	Cells_EBV-transformed_lymphocytes	female	0.540	0.316	0.086	0.050	0.009	5379
ENSG00000129084	PSMA1	Adipose_Subcutaneous	distal	0.633	0.230	0.094	0.034	0.009	4312
ENSG00000187486	KCNJ11	Whole_Blood	female	0.592	0.259	0.098	0.043	0.009	4777
ENSG00000278030	TRBV7-9	Whole_Blood	colon	0.636	0.228	0.094	0.034	0.009	4497
ENSG00000184588	PDE4B	Colon_Transverse	proximal	0.496	0.367	0.074	0.055	0.009	5407
ENSG00000176444	CLK2	Colon_Transverse	proximal	0.647	0.220	0.093	0.031	0.009	3298
ENSG00000188404	SELL	Colon_Sigmoid	colon	0.562	0.282	0.099	0.049	0.009	6215
ENSG00000148408	CACNA1B	Colon_Transverse	proximal	0.608	0.256	0.090	0.038	0.009	2679
ENSG00000120659	TNFSF11	Colon_Transverse	overall	0.596	0.257	0.097	0.042	0.009	5226
ENSG00000187758	ADH1A	Whole_Blood	proximal	0.529	0.310	0.096	0.056	0.009	5968
ENSG00000112964	GHR	Colon_Transverse	rectal	0.563	0.298	0.085	0.045	0.009	4965
ENSG00000145349	CAMK2D	Whole_Blood	female	0.161	0.732	0.018	0.080	0.009	4374
ENSG00000143924	EML4	Whole_Blood	proximal	0.000	0.681	0.000	0.310	0.009	6801
ENSG00000171497	PPID	Adipose_Subcutaneous	proximal	0.000	0.773	0.000	0.218	0.009	5123
ENSG00000100311	PDGFB	Cells_EBV-transformed_lymphocytes	distal	0.580	0.284	0.086	0.042	0.009	4295
ENSG00000178568	ERBB4	Adipose_Subcutaneous	colon	0.150	0.738	0.018	0.086	0.009	3104
ENSG00000183044	ABAT	Whole_Blood	female	0.000	0.709	0.000	0.282	0.009	9996
ENSG00000065613	SLK	Cells_EBV-transformed_lymphocytes	female	0.573	0.308	0.072	0.039	0.009	4334
ENSG00000117480	FAAH	Whole_Blood	rectal	0.000	0.759	0.000	0.232	0.009	3958
ENSG00000169896	ITGAM	Colon_Sigmoid	proximal	0.732	0.146	0.095	0.019	0.009	2349
ENSG00000160716	CHRNB2	Colon_Sigmoid	rectal	0.669	0.182	0.110	0.030	0.009	3360
ENSG00000167325	RRM1	Whole_Blood	female	0.000	0.789	0.000	0.203	0.009	7102
ENSG00000101336	HCK	Colon_Transverse	female	0.640	0.211	0.106	0.035	0.009	3720
ENSG00000114013	CD86	Colon_Transverse	rectal	0.534	0.310	0.093	0.054	0.009	5306
ENSG00000106631	MYL7	Whole_Blood	rectal	0.579	0.265	0.101	0.046	0.009	4991
ENSG00000182866	LCK	Cells_EBV-transformed_lymphocytes	rectal	0.671	0.199	0.093	0.028	0.009	3368
ENSG00000108840	HDAC5	Cells_EBV-transformed_lymphocytes	rectal	0.629	0.240	0.089	0.034	0.009	3933
ENSG00000027075	PRKCH	Cells_EBV-transformed_lymphocytes	male	0.605	0.256	0.092	0.039	0.009	4549
ENSG00000061918	GUCY1B1	Colon_Transverse	overall	0.480	0.346	0.096	0.069	0.009	6666
ENSG00000128655	PDE11A	Adipose_Subcutaneous	proximal	0.000	0.839	0.000	0.153	0.009	4130
ENSG00000121879	PIK3CA	Adipose_Subcutaneous	distal	0.603	0.249	0.099	0.041	0.009	5307
ENSG00000119715	ESRRB	Colon_Transverse	female	0.137	0.670	0.031	0.153	0.009	5778
ENSG00000169245	CXCL10	Whole_Blood	overall	0.583	0.276	0.090	0.043	0.009	6145
ENSG00000021461	CYP3A43	Colon_Sigmoid	distal	0.657	0.212	0.093	0.030	0.009	3438
ENSG00000005882	PDK2	Colon_Sigmoid	female	0.000	0.848	0.000	0.143	0.009	4590
ENSG00000160255	ITGB2	Colon_Sigmoid	colon	0.000	0.823	0.000	0.168	0.009	5649
ENSG00000006071	ABCC8	Adipose_Subcutaneous	distal	0.000	0.818	0.000	0.173	0.009	5086
ENSG00000006071	ABCC8	Adipose_Visceral_Omentum	distal	0.000	0.818	0.000	0.173	0.009	5086
ENSG00000100197	CYP2D6	Colon_Sigmoid	male	0.000	0.815	0.000	0.177	0.009	4819
ENSG00000164082	GRM2	Whole_Blood	female	0.000	0.864	0.000	0.127	0.009	2932
ENSG00000198900	TOP1	Whole_Blood	female	0.554	0.318	0.076	0.043	0.009	4987
ENSG00000119772	DNMT3A	Adipose_Visceral_Omentum	overall	0.547	0.322	0.076	0.045	0.009	4324
ENSG00000140545	MFGE8	Whole_Blood	rectal	0.000	0.859	0.000	0.132	0.009	5131
ENSG00000167325	RRM1	Colon_Sigmoid	rectal	0.000	0.807	0.000	0.184	0.009	7102
ENSG00000173585	CCR9	Colon_Sigmoid	proximal	0.530	0.329	0.081	0.051	0.009	5979
ENSG00000044524	EPHA3	Colon_Sigmoid	female	0.610	0.253	0.091	0.038	0.009	4572
ENSG00000135914	HTR2B	Adipose_Subcutaneous	distal	0.000	0.790	0.000	0.201	0.009	6306
ENSG00000057252	SOAT1	Cells_EBV-transformed_lymphocytes	proximal	0.489	0.369	0.076	0.057	0.009	5612
ENSG00000164171	ITGA2	Adipose_Visceral_Omentum	colon	0.001	0.851	0.000	0.139	0.009	6377
ENSG00000159128	IFNGR2	Adipose_Subcutaneous	proximal	0.588	0.265	0.095	0.043	0.009	5047
ENSG00000133083	DCLK1	Colon_Sigmoid	distal	0.225	0.636	0.034	0.096	0.009	4585
ENSG00000101336	HCK	Colon_Transverse	overall	0.676	0.223	0.069	0.023	0.009	3720
ENSG00000131471	AOC3	Colon_Transverse	proximal	0.631	0.260	0.071	0.029	0.009	3221
ENSG00000116016	EPAS1	Colon_Sigmoid	overall	0.472	0.358	0.092	0.070	0.009	7141
ENSG00000161638	ITGA5	Colon_Sigmoid	overall	0.598	0.258	0.094	0.041	0.009	4876
ENSG00000259207	ITGB3	Adipose_Subcutaneous	rectal	0.000	0.842	0.000	0.149	0.009	3860
ENSG00000025708	TYMP	Colon_Transverse	colon	0.001	0.751	0.000	0.240	0.009	4216
ENSG00000154589	LY96	Colon_Transverse	colon	0.563	0.298	0.085	0.045	0.009	5243
ENSG00000171552	BCL2L1	Whole_Blood	rectal	0.720	0.139	0.111	0.021	0.009	2626
ENSG00000019582	CD74	Whole_Blood	female	0.418	0.408	0.084	0.082	0.009	5635
ENSG00000091181	IL5RA	Whole_Blood	overall	0.500	0.342	0.088	0.061	0.009	8060
ENSG00000161638	ITGA5	Cells_EBV-transformed_lymphocytes	overall	0.587	0.270	0.092	0.042	0.009	4851
ENSG00000080293	SCTR	Adipose_Visceral_Omentum	distal	0.000	0.747	0.000	0.244	0.009	5542
ENSG00000116678	LEPR	Whole_Blood	proximal	0.000	0.868	0.000	0.123	0.009	4716
ENSG00000187266	EPOR	Whole_Blood	distal	0.000	0.774	0.000	0.217	0.009	4742
ENSG00000186009	ATP4B	Colon_Transverse	colon	0.613	0.237	0.102	0.039	0.009	4810
ENSG00000115310	RTN4	Cells_EBV-transformed_lymphocytes	female	0.517	0.337	0.083	0.054	0.009	5714
ENSG00000184588	PDE4B	Adipose_Subcutaneous	overall	0.548	0.296	0.096	0.052	0.009	5835
ENSG00000187010	RHD	Colon_Transverse	female	0.000	0.867	0.000	0.124	0.009	4232
ENSG00000118271	TTR	Colon_Sigmoid	female	0.556	0.292	0.094	0.049	0.009	5049
ENSG00000171552	BCL2L1	Cells_EBV-transformed_lymphocytes	female	0.712	0.157	0.101	0.022	0.009	2606
ENSG00000167723	TRPV3	Cells_EBV-transformed_lymphocytes	overall	0.379	0.492	0.052	0.068	0.009	5871
ENSG00000130595	TNNT3	Whole_Blood	colon	0.000	0.706	0.000	0.285	0.009	6490
ENSG00000135605	TEC	Cells_EBV-transformed_lymphocytes	rectal	0.619	0.243	0.093	0.036	0.009	4023
ENSG00000105650	PDE4C	Colon_Transverse	rectal	0.000	0.838	0.000	0.153	0.009	5499
ENSG00000105835	NAMPT	Colon_Sigmoid	distal	0.574	0.278	0.094	0.046	0.009	5413
ENSG00000187266	EPOR	Colon_Sigmoid	rectal	0.601	0.260	0.091	0.039	0.009	4742
ENSG00000087191	PSMC5	Adipose_Visceral_Omentum	rectal	0.000	0.868	0.000	0.123	0.009	3493
ENSG00000069431	ABCC9	Colon_Transverse	proximal	0.561	0.295	0.089	0.047	0.009	4911
ENSG00000118271	TTR	Colon_Sigmoid	overall	0.554	0.292	0.095	0.050	0.009	5049
ENSG00000138356	AOX1	Adipose_Subcutaneous	male	0.632	0.226	0.098	0.035	0.009	4426
ENSG00000041357	PSMA4	Adipose_Subcutaneous	proximal	0.000	0.741	0.000	0.250	0.009	6552
ENSG00000133105	RXFP2	Adipose_Subcutaneous	colon	0.433	0.399	0.083	0.077	0.009	5772
ENSG00000085511	MAP3K4	Whole_Blood	distal	0.230	0.611	0.041	0.110	0.009	6153
ENSG00000169398	PTK2	Colon_Sigmoid	male	0.007	0.851	0.001	0.132	0.009	4650
ENSG00000166501	PRKCB	Cells_EBV-transformed_lymphocytes	colon	0.561	0.293	0.090	0.047	0.009	5737
ENSG00000118271	TTR	Adipose_Subcutaneous	female	0.586	0.244	0.114	0.048	0.009	5364
ENSG00000085563	ABCB1	Colon_Transverse	distal	0.599	0.280	0.076	0.036	0.009	3618
ENSG00000160791	CCR5	Cells_EBV-transformed_lymphocytes	proximal	0.544	0.323	0.078	0.046	0.009	4746
ENSG00000145545	SRD5A1	Adipose_Subcutaneous	proximal	0.016	0.772	0.004	0.200	0.009	7218
ENSG00000154229	PRKCA	Adipose_Subcutaneous	proximal	0.000	0.726	0.000	0.266	0.009	6821
ENSG00000169429	CXCL8	Cells_EBV-transformed_lymphocytes	distal	0.611	0.253	0.090	0.037	0.009	4594
ENSG00000079459	FDFT1	Cells_EBV-transformed_lymphocytes	female	0.440	0.418	0.068	0.065	0.009	5715
ENSG00000071054	MAP4K4	Adipose_Subcutaneous	rectal	0.206	0.641	0.035	0.109	0.009	5955
ENSG00000173273	TNKS	Colon_Transverse	colon	0.366	0.474	0.066	0.085	0.009	8527
ENSG00000197122	SRC	Whole_Blood	overall	0.593	0.257	0.099	0.043	0.009	3854
ENSG00000129244	ATP1B2	Adipose_Subcutaneous	distal	0.000	0.752	0.000	0.240	0.009	5780
ENSG00000160808	MYL3	Cells_EBV-transformed_lymphocytes	proximal	0.613	0.259	0.084	0.035	0.009	3951
ENSG00000085511	MAP3K4	Colon_Sigmoid	distal	0.504	0.336	0.091	0.060	0.009	6153
ENSG00000131203	IDO1	Colon_Sigmoid	male	0.425	0.427	0.070	0.070	0.009	5566
ENSG00000257365	FNTB	Cells_EBV-transformed_lymphocytes	colon	0.568	0.296	0.084	0.044	0.009	5299
ENSG00000120899	PTK2B	Colon_Sigmoid	colon	0.111	0.622	0.039	0.219	0.009	7133
ENSG00000108691	CCL2	Adipose_Subcutaneous	overall	0.555	0.289	0.097	0.050	0.009	6646
ENSG00000159131	GART	Adipose_Subcutaneous	female	0.358	0.487	0.062	0.084	0.009	4658
ENSG00000142168	SOD1	Colon_Transverse	male	0.571	0.278	0.095	0.047	0.009	5858
ENSG00000165092	ALDH1A1	Whole_Blood	distal	0.000	0.865	0.000	0.126	0.009	4309
ENSG00000005882	PDK2	Adipose_Subcutaneous	female	0.000	0.826	0.000	0.165	0.009	5015
ENSG00000012779	ALOX5	Colon_Transverse	female	0.142	0.720	0.021	0.108	0.009	4940
ENSG00000104365	IKBKB	Adipose_Visceral_Omentum	overall	0.549	0.315	0.081	0.046	0.009	5207
ENSG00000187010	RHD	Cells_EBV-transformed_lymphocytes	rectal	0.000	0.862	0.000	0.129	0.009	4225
ENSG00000121361	KCNJ8	Colon_Sigmoid	male	0.557	0.296	0.090	0.048	0.009	5640
ENSG00000160716	CHRNB2	Cells_EBV-transformed_lymphocytes	female	0.642	0.225	0.091	0.032	0.009	3354
ENSG00000076706	MCAM	Cells_EBV-transformed_lymphocytes	female	0.596	0.259	0.095	0.041	0.009	4650
ENSG00000144230	GPR17	Whole_Blood	female	0.446	0.403	0.075	0.068	0.009	6109
ENSG00000165916	PSMC3	Cells_EBV-transformed_lymphocytes	male	0.657	0.216	0.089	0.029	0.009	3305
ENSG00000148660	CAMK2G	Whole_Blood	proximal	0.476	0.434	0.042	0.039	0.009	3106
ENSG00000263528	IKBKE	Colon_Transverse	distal	0.605	0.272	0.079	0.036	0.009	4014
ENSG00000041982	TNC	Colon_Sigmoid	overall	0.534	0.299	0.101	0.057	0.009	6010
ENSG00000243646	IL10RB	Colon_Transverse	proximal	0.543	0.326	0.076	0.046	0.009	4750
ENSG00000169442	CD52	Colon_Sigmoid	proximal	0.021	0.857	0.003	0.111	0.009	3525
ENSG00000177455	CD19	Adipose_Visceral_Omentum	female	0.655	0.216	0.091	0.030	0.009	3329
ENSG00000171408	PDE7B	Whole_Blood	rectal	0.628	0.249	0.082	0.032	0.009	3555
ENSG00000114491	UMPS	Colon_Transverse	proximal	0.521	0.337	0.081	0.052	0.009	5512
ENSG00000187486	KCNJ11	Colon_Transverse	female	0.573	0.278	0.094	0.046	0.009	4777
ENSG00000105146	AURKC	Cells_EBV-transformed_lymphocytes	proximal	0.480	0.369	0.081	0.062	0.009	5885
ENSG00000118785	SPP1	Cells_EBV-transformed_lymphocytes	colon	0.551	0.301	0.090	0.049	0.009	5258
ENSG00000122194	PLG	Whole_Blood	female	0.557	0.296	0.090	0.048	0.009	6082
ENSG00000085563	ABCB1	Cells_EBV-transformed_lymphocytes	proximal	0.575	0.293	0.082	0.042	0.009	3610
ENSG00000001626	CFTR	Colon_Sigmoid	colon	0.672	0.203	0.089	0.027	0.009	3428
ENSG00000187010	RHD	Whole_Blood	rectal	0.000	0.861	0.000	0.130	0.009	4233
ENSG00000161638	ITGA5	Cells_EBV-transformed_lymphocytes	proximal	0.592	0.272	0.087	0.040	0.009	4851
ENSG00000104267	CA2	Whole_Blood	distal	0.647	0.248	0.070	0.027	0.009	3571
ENSG00000105737	GRIK5	Colon_Transverse	distal	0.602	0.257	0.093	0.040	0.009	3868
ENSG00000166828	SCNN1G	Colon_Transverse	distal	0.620	0.240	0.094	0.037	0.009	4590
ENSG00000253729	PRKDC	Colon_Transverse	distal	0.708	0.169	0.093	0.022	0.009	2462
ENSG00000142627	EPHA2	Colon_Sigmoid	overall	0.550	0.337	0.065	0.040	0.009	4827
ENSG00000120156	TEK	Whole_Blood	proximal	0.000	0.811	0.000	0.180	0.009	6593
ENSG00000143257	NR1I3	Cells_EBV-transformed_lymphocytes	overall	0.575	0.275	0.095	0.046	0.009	5377
ENSG00000137070	IL11RA	Cells_EBV-transformed_lymphocytes	overall	0.403	0.477	0.051	0.060	0.009	4208
ENSG00000104267	CA2	Whole_Blood	rectal	0.635	0.243	0.082	0.031	0.009	3571
ENSG00000153253	SCN3A	Adipose_Subcutaneous	female	0.472	0.409	0.059	0.052	0.009	4377
ENSG00000119782	FKBP1B	Colon_Transverse	distal	0.000	0.796	0.000	0.196	0.009	5566
ENSG00000105810	CDK6	Adipose_Visceral_Omentum	rectal	0.649	0.226	0.086	0.030	0.009	3455
ENSG00000072786	STK10	Colon_Transverse	proximal	0.554	0.308	0.083	0.046	0.009	5167
ENSG00000185760	KCNQ5	Whole_Blood	colon	0.466	0.408	0.063	0.055	0.009	5307
ENSG00000175591	P2RY2	Adipose_Visceral_Omentum	male	0.617	0.247	0.091	0.036	0.009	4481
ENSG00000163599	CTLA4	Colon_Sigmoid	male	0.608	0.249	0.095	0.039	0.009	4087
ENSG00000100385	IL2RB	Colon_Sigmoid	overall	0.558	0.304	0.084	0.046	0.009	5832
ENSG00000073756	PTGS2	Cells_EBV-transformed_lymphocytes	female	0.587	0.278	0.085	0.040	0.009	4620
ENSG00000131759	RARA	Colon_Sigmoid	colon	0.603	0.270	0.082	0.037	0.009	4642
ENSG00000080293	SCTR	Adipose_Subcutaneous	distal	0.000	0.747	0.000	0.244	0.009	5542
ENSG00000177455	CD19	Adipose_Subcutaneous	colon	0.685	0.191	0.090	0.025	0.009	3392
ENSG00000169783	LINGO1	Colon_Sigmoid	rectal	0.635	0.230	0.092	0.033	0.009	4324
ENSG00000126067	PSMB2	Whole_Blood	proximal	0.629	0.245	0.084	0.033	0.009	3357
ENSG00000109158	GABRA4	Adipose_Subcutaneous	proximal	0.611	0.255	0.089	0.037	0.009	4527
ENSG00000021461	CYP3A43	Colon_Transverse	distal	0.652	0.216	0.092	0.031	0.009	3438
ENSG00000104368	PLAT	Colon_Transverse	male	0.572	0.301	0.078	0.041	0.009	4564
ENSG00000135341	MAP3K7	Adipose_Subcutaneous	rectal	0.015	0.807	0.003	0.167	0.009	5336
ENSG00000110195	FOLR1	Colon_Sigmoid	rectal	0.570	0.295	0.083	0.043	0.009	4976
ENSG00000104833	TUBB4A	Whole_Blood	overall	0.000	0.826	0.000	0.165	0.009	6693
ENSG00000077150	NFKB2	Colon_Sigmoid	rectal	0.654	0.206	0.100	0.031	0.009	3523
ENSG00000035664	DAPK2	Colon_Transverse	colon	0.631	0.226	0.099	0.035	0.009	4392
ENSG00000135250	SRPK2	Cells_EBV-transformed_lymphocytes	overall	0.473	0.393	0.069	0.057	0.009	4257
ENSG00000017427	IGF1	Cells_EBV-transformed_lymphocytes	overall	0.565	0.292	0.089	0.046	0.009	4951
ENSG00000101017	CD40	Adipose_Subcutaneous	female	0.000	0.831	0.000	0.160	0.009	6081
ENSG00000176444	CLK2	Adipose_Visceral_Omentum	female	0.676	0.181	0.107	0.028	0.009	3387
ENSG00000119699	TGFB3	Colon_Transverse	proximal	0.576	0.280	0.091	0.044	0.009	5340
ENSG00000181163	NPM1	Colon_Sigmoid	distal	0.570	0.280	0.095	0.046	0.009	5339
ENSG00000114859	CLCN2	Colon_Sigmoid	female	0.576	0.275	0.095	0.045	0.009	5381
ENSG00000164776	PHKG1	Cells_EBV-transformed_lymphocytes	overall	0.488	0.368	0.077	0.058	0.009	5664
ENSG00000180340	FZD2	Whole_Blood	female	0.007	0.759	0.002	0.222	0.009	4059
ENSG00000164078	MST1R	Adipose_Visceral_Omentum	proximal	0.079	0.791	0.011	0.110	0.009	2782
ENSG00000197170	PSMD12	Colon_Transverse	overall	0.573	0.277	0.095	0.046	0.009	5423
ENSG00000196549	MME	Cells_EBV-transformed_lymphocytes	male	0.590	0.273	0.088	0.041	0.009	4890
ENSG00000138363	ATIC	Colon_Transverse	male	0.000	0.760	0.000	0.232	0.009	5507
ENSG00000116678	LEPR	Colon_Transverse	overall	0.503	0.372	0.067	0.050	0.009	4717
ENSG00000115977	AAK1	Colon_Transverse	distal	0.558	0.326	0.068	0.040	0.009	4014
ENSG00000070019	GUCY2C	Colon_Sigmoid	rectal	0.303	0.532	0.057	0.100	0.009	4938
ENSG00000186891	TNFRSF18	Cells_EBV-transformed_lymphocytes	colon	0.638	0.240	0.083	0.031	0.009	3570
ENSG00000105146	AURKC	Cells_EBV-transformed_lymphocytes	female	0.482	0.371	0.078	0.060	0.009	5885
ENSG00000105204	DYRK1B	Adipose_Subcutaneous	overall	0.069	0.691	0.021	0.211	0.009	6033
ENSG00000134250	NOTCH2	Adipose_Visceral_Omentum	female	0.711	0.163	0.095	0.022	0.009	2449
ENSG00000157764	BRAF	Colon_Transverse	proximal	0.616	0.257	0.083	0.035	0.009	4096
ENSG00000129244	ATP1B2	Colon_Transverse	overall	0.185	0.614	0.044	0.148	0.009	5140
ENSG00000117013	KCNQ4	Adipose_Visceral_Omentum	overall	0.441	0.394	0.083	0.074	0.009	6181
ENSG00000109339	MAPK10	Colon_Transverse	colon	0.214	0.712	0.015	0.051	0.009	3530
ENSG00000150593	PDCD4	Whole_Blood	female	0.552	0.303	0.088	0.048	0.009	5360
ENSG00000101336	HCK	Colon_Sigmoid	proximal	0.640	0.198	0.118	0.036	0.009	3720
ENSG00000154589	LY96	Cells_EBV-transformed_lymphocytes	colon	0.559	0.303	0.084	0.046	0.009	5239
ENSG00000100311	PDGFB	Colon_Sigmoid	distal	0.609	0.255	0.090	0.038	0.009	4305
ENSG00000140545	MFGE8	Colon_Transverse	rectal	0.072	0.787	0.011	0.121	0.009	5131
ENSG00000110195	FOLR1	Adipose_Visceral_Omentum	male	0.545	0.318	0.081	0.047	0.009	5400
ENSG00000257365	FNTB	Colon_Sigmoid	rectal	0.115	0.704	0.024	0.148	0.009	5319
ENSG00000179097	HTR1F	Adipose_Subcutaneous	rectal	0.011	0.795	0.003	0.183	0.009	6017
ENSG00000213923	CSNK1E	Cells_EBV-transformed_lymphocytes	overall	0.571	0.285	0.091	0.045	0.009	4912
ENSG00000116044	NFE2L2	Colon_Sigmoid	colon	0.566	0.288	0.091	0.046	0.009	5390
ENSG00000164776	PHKG1	Whole_Blood	male	0.000	0.822	0.000	0.169	0.009	5677
ENSG00000159110	IFNAR2	Colon_Sigmoid	rectal	0.580	0.294	0.078	0.040	0.009	4670
ENSG00000214102	WEE2	Colon_Sigmoid	proximal	0.510	0.372	0.064	0.046	0.009	4227
ENSG00000103222	ABCC1	Colon_Sigmoid	distal	0.570	0.324	0.062	0.035	0.009	3384
ENSG00000092445	TYRO3	Colon_Sigmoid	overall	0.568	0.312	0.072	0.039	0.009	4341
ENSG00000115232	ITGA4	Colon_Sigmoid	overall	0.569	0.301	0.080	0.042	0.009	5356
ENSG00000070915	SLC12A3	Cells_EBV-transformed_lymphocytes	colon	0.539	0.307	0.093	0.053	0.009	6151
ENSG00000087494	PTHLH	Colon_Transverse	female	0.554	0.289	0.097	0.051	0.009	5975
ENSG00000204174	NPY4R	Adipose_Visceral_Omentum	female	0.655	0.230	0.079	0.028	0.009	2881
ENSG00000154310	TNIK	Adipose_Subcutaneous	female	0.580	0.280	0.089	0.043	0.009	4447
ENSG00000112541	PDE10A	Colon_Transverse	female	0.549	0.319	0.078	0.045	0.009	5163
ENSG00000114491	UMPS	Colon_Transverse	colon	0.523	0.338	0.080	0.051	0.009	5512
ENSG00000164543	STK17A	Colon_Sigmoid	rectal	0.539	0.327	0.078	0.047	0.009	4784
ENSG00000115705	TPO	Colon_Sigmoid	rectal	0.015	0.746	0.005	0.226	0.009	7105
ENSG00000128917	DLL4	Adipose_Visceral_Omentum	overall	0.611	0.234	0.106	0.041	0.009	4749
ENSG00000137875	BCL2L10	Adipose_Subcutaneous	colon	0.531	0.318	0.089	0.053	0.009	5823
ENSG00000129244	ATP1B2	Whole_Blood	proximal	0.001	0.736	0.000	0.254	0.009	5140
ENSG00000115825	PRKD3	Colon_Sigmoid	proximal	0.000	0.716	0.000	0.275	0.009	6460
ENSG00000012504	NR1H4	Colon_Sigmoid	colon	0.563	0.295	0.088	0.046	0.009	5022
ENSG00000143322	ABL2	Adipose_Subcutaneous	proximal	0.590	0.260	0.099	0.043	0.009	5410
ENSG00000117676	RPS6KA1	Adipose_Visceral_Omentum	proximal	0.051	0.789	0.009	0.143	0.009	4157
ENSG00000160255	ITGB2	Colon_Transverse	rectal	0.000	0.846	0.000	0.145	0.009	5649
ENSG00000163686	ABHD6	Colon_Sigmoid	female	0.314	0.567	0.039	0.071	0.009	4457
ENSG00000165409	TSHR	Adipose_Subcutaneous	distal	0.000	0.775	0.000	0.216	0.009	6226
ENSG00000135090	TAOK3	Cells_EBV-transformed_lymphocytes	male	0.532	0.334	0.077	0.048	0.009	5380
ENSG00000007314	SCN4A	Whole_Blood	distal	0.681	0.162	0.120	0.029	0.009	2930
ENSG00000168522	FNTA	Adipose_Visceral_Omentum	overall	0.000	0.863	0.000	0.128	0.009	4515
ENSG00000196730	DAPK1	Colon_Transverse	overall	0.530	0.312	0.094	0.055	0.009	6055
ENSG00000140009	ESR2	Colon_Transverse	overall	0.554	0.308	0.083	0.046	0.009	4547
ENSG00000027697	IFNGR1	Adipose_Visceral_Omentum	female	0.074	0.490	0.056	0.371	0.009	5538
ENSG00000135679	MDM2	Colon_Transverse	female	0.569	0.280	0.095	0.047	0.009	5693
ENSG00000169313	P2RY12	Colon_Transverse	male	0.000	0.835	0.000	0.157	0.009	5059
ENSG00000183735	TBK1	Whole_Blood	female	0.019	0.697	0.007	0.268	0.009	4275
ENSG00000110931	CAMKK2	Colon_Transverse	proximal	0.552	0.309	0.083	0.047	0.009	5257
ENSG00000145349	CAMK2D	Adipose_Visceral_Omentum	colon	0.517	0.349	0.075	0.050	0.009	4989
ENSG00000266412	NCOA4	Adipose_Visceral_Omentum	male	0.665	0.200	0.097	0.029	0.009	3137
ENSG00000244734	HBB	Whole_Blood	colon	0.482	0.334	0.104	0.072	0.009	8411
ENSG00000149403	GRIK4	Cells_EBV-transformed_lymphocytes	colon	0.555	0.295	0.092	0.049	0.009	5443
ENSG00000137267	TUBB2A	Cells_EBV-transformed_lymphocytes	overall	0.109	0.732	0.020	0.132	0.009	6676
ENSG00000005882	PDK2	Colon_Sigmoid	rectal	0.000	0.824	0.000	0.167	0.009	4590
ENSG00000101336	HCK	Colon_Sigmoid	female	0.650	0.201	0.107	0.033	0.009	3720
ENSG00000066056	TIE1	Whole_Blood	colon	0.451	0.400	0.075	0.066	0.009	4569
ENSG00000143153	ATP1B1	Adipose_Subcutaneous	colon	0.120	0.677	0.029	0.165	0.009	6961
ENSG00000096063	SRPK1	Whole_Blood	colon	0.002	0.030	0.052	0.907	0.009	4849
ENSG00000153956	CACNA2D1	Colon_Sigmoid	female	0.607	0.255	0.091	0.038	0.009	4147
ENSG00000151422	FER	Adipose_Visceral_Omentum	colon	0.417	0.435	0.068	0.071	0.009	6843
ENSG00000187134	AKR1C1	Colon_Transverse	distal	0.000	0.537	0.000	0.455	0.009	7672
ENSG00000105697	HAMP	Colon_Transverse	female	0.544	0.307	0.090	0.051	0.009	5507
ENSG00000164418	GRIK2	Colon_Transverse	overall	0.612	0.266	0.079	0.034	0.009	4398
ENSG00000131471	AOC3	Whole_Blood	colon	0.570	0.316	0.067	0.037	0.009	3221
ENSG00000184428	TOP1MT	Whole_Blood	colon	0.007	0.797	0.002	0.186	0.009	5317
ENSG00000121361	KCNJ8	Whole_Blood	female	0.584	0.252	0.108	0.047	0.009	5640
ENSG00000114859	CLCN2	Whole_Blood	female	0.302	0.549	0.050	0.090	0.009	5381
ENSG00000092009	CMA1	Colon_Transverse	rectal	0.209	0.616	0.042	0.125	0.009	6095
ENSG00000149294	NCAM1	Cells_EBV-transformed_lymphocytes	proximal	0.588	0.278	0.085	0.040	0.009	5058
ENSG00000259207	ITGB3	Adipose_Visceral_Omentum	overall	0.087	0.818	0.008	0.079	0.009	3904
ENSG00000108691	CCL2	Adipose_Visceral_Omentum	overall	0.526	0.318	0.092	0.055	0.009	6646
ENSG00000143153	ATP1B1	Colon_Transverse	colon	0.005	0.819	0.001	0.166	0.009	6449
ENSG00000138613	APH1B	Colon_Transverse	proximal	0.094	0.726	0.020	0.152	0.009	5622
ENSG00000168356	SCN11A	Adipose_Subcutaneous	rectal	0.000	0.698	0.000	0.293	0.009	5591
ENSG00000092009	CMA1	Colon_Transverse	female	0.211	0.622	0.040	0.119	0.009	6094
ENSG00000004700	RECQL	Whole_Blood	female	0.064	0.748	0.014	0.166	0.009	5925
ENSG00000100300	TSPO	Cells_EBV-transformed_lymphocytes	overall	0.055	0.639	0.024	0.273	0.009	6505
ENSG00000142731	PLK4	Colon_Transverse	rectal	0.644	0.223	0.093	0.032	0.009	3927
ENSG00000087494	PTHLH	Adipose_Visceral_Omentum	overall	0.452	0.402	0.072	0.064	0.009	6365
ENSG00000188778	ADRB3	Colon_Transverse	rectal	0.639	0.234	0.087	0.032	0.009	3849
ENSG00000160752	FDPS	Colon_Sigmoid	female	0.669	0.193	0.101	0.029	0.009	3338
ENSG00000092054	MYH7	Colon_Transverse	overall	0.579	0.261	0.104	0.047	0.009	5301
ENSG00000178950	GAK	Adipose_Visceral_Omentum	male	0.000	0.826	0.000	0.166	0.009	6135
ENSG00000162889	MAPKAPK2	Whole_Blood	male	0.625	0.242	0.090	0.035	0.009	3786
ENSG00000115318	LOXL3	Cells_EBV-transformed_lymphocytes	rectal	0.622	0.237	0.096	0.036	0.009	4485
ENSG00000146904	EPHA1	Adipose_Visceral_Omentum	proximal	0.042	0.845	0.005	0.100	0.009	3503
ENSG00000173585	CCR9	Cells_EBV-transformed_lymphocytes	male	0.553	0.304	0.087	0.048	0.009	5956
ENSG00000164543	STK17A	Whole_Blood	distal	0.524	0.352	0.069	0.046	0.009	4783
ENSG00000136634	IL10	Cells_EBV-transformed_lymphocytes	male	0.634	0.245	0.081	0.031	0.009	3795
ENSG00000198336	MYL4	Cells_EBV-transformed_lymphocytes	rectal	0.653	0.205	0.101	0.032	0.009	3536
ENSG00000187010	RHD	Colon_Transverse	rectal	0.000	0.862	0.000	0.130	0.009	4232
ENSG00000159128	IFNGR2	Colon_Transverse	proximal	0.295	0.575	0.041	0.080	0.009	4775
ENSG00000133742	CA1	Colon_Transverse	rectal	0.006	0.875	0.001	0.110	0.009	3348
ENSG00000116478	HDAC1	Whole_Blood	distal	0.696	0.182	0.090	0.024	0.009	3351
ENSG00000187486	KCNJ11	Colon_Sigmoid	distal	0.488	0.351	0.089	0.064	0.009	4777
ENSG00000021826	CPS1	Adipose_Visceral_Omentum	distal	0.000	0.837	0.000	0.154	0.009	4858
ENSG00000197170	PSMD12	Colon_Sigmoid	overall	0.486	0.364	0.081	0.061	0.009	5423
ENSG00000140675	SLC5A2	Adipose_Visceral_Omentum	female	0.577	0.292	0.081	0.041	0.009	2476
ENSG00000152207	CYSLTR2	Cells_EBV-transformed_lymphocytes	distal	0.574	0.287	0.087	0.043	0.009	5061
ENSG00000132170	PPARG	Whole_Blood	male	0.496	0.337	0.094	0.064	0.009	5730
ENSG00000169783	LINGO1	Adipose_Subcutaneous	overall	0.079	0.745	0.016	0.152	0.009	4960
ENSG00000115232	ITGA4	Adipose_Visceral_Omentum	overall	0.467	0.371	0.086	0.068	0.009	5857
ENSG00000065243	PKN2	Adipose_Visceral_Omentum	overall	0.294	0.563	0.046	0.088	0.009	5559
ENSG00000163251	FZD5	Colon_Sigmoid	proximal	0.577	0.282	0.089	0.043	0.009	5021
ENSG00000187010	RHD	Colon_Sigmoid	female	0.000	0.867	0.000	0.124	0.009	4233
ENSG00000169194	IL13	Whole_Blood	female	0.632	0.237	0.089	0.033	0.009	4258
ENSG00000243646	IL10RB	Colon_Transverse	male	0.545	0.327	0.074	0.045	0.009	4750
ENSG00000087494	PTHLH	Colon_Transverse	colon	0.559	0.291	0.093	0.049	0.009	5976
ENSG00000138448	ITGAV	Colon_Transverse	colon	0.427	0.435	0.064	0.065	0.009	4424
ENSG00000136875	PRPF4	Cells_EBV-transformed_lymphocytes	distal	0.000	0.745	0.000	0.246	0.009	5836
ENSG00000119699	TGFB3	Cells_EBV-transformed_lymphocytes	proximal	0.563	0.294	0.088	0.046	0.009	5326
ENSG00000137869	CYP19A1	Whole_Blood	colon	0.000	0.851	0.000	0.141	0.009	4611
ENSG00000089041	P2RX7	Whole_Blood	rectal	0.017	0.766	0.005	0.203	0.009	5251
ENSG00000181104	F2R	Adipose_Visceral_Omentum	distal	0.000	0.727	0.000	0.265	0.009	6717
ENSG00000169427	KCNK9	Colon_Sigmoid	male	0.532	0.317	0.089	0.053	0.009	5997
ENSG00000140675	SLC5A2	Colon_Transverse	rectal	0.002	0.912	0.000	0.077	0.009	2149
ENSG00000167653	PSCA	Colon_Transverse	female	0.000	0.744	0.000	0.248	0.009	6623
ENSG00000105146	AURKC	Cells_EBV-transformed_lymphocytes	overall	0.480	0.369	0.080	0.062	0.009	5885
ENSG00000163686	ABHD6	Adipose_Subcutaneous	colon	0.548	0.315	0.081	0.047	0.009	4856
ENSG00000173511	VEGFB	Colon_Sigmoid	male	0.654	0.226	0.083	0.029	0.009	3507
ENSG00000134058	CDK7	Adipose_Subcutaneous	distal	0.637	0.231	0.091	0.033	0.009	3118
ENSG00000153234	NR4A2	Adipose_Visceral_Omentum	female	0.624	0.230	0.101	0.037	0.009	4569
ENSG00000096968	JAK2	Colon_Sigmoid	colon	0.454	0.388	0.081	0.069	0.009	6547
ENSG00000187010	RHD	Colon_Sigmoid	rectal	0.000	0.861	0.000	0.130	0.009	4233
ENSG00000105835	NAMPT	Cells_EBV-transformed_lymphocytes	colon	0.571	0.289	0.087	0.044	0.009	5376
ENSG00000161905	ALOX15	Colon_Sigmoid	distal	0.000	0.706	0.000	0.286	0.009	6151
ENSG00000171094	ALK	Adipose_Visceral_Omentum	rectal	0.501	0.371	0.069	0.051	0.009	4215
ENSG00000115694	STK25	Cells_EBV-transformed_lymphocytes	proximal	0.559	0.301	0.086	0.046	0.009	4930
ENSG00000187266	EPOR	Whole_Blood	overall	0.000	0.774	0.000	0.217	0.009	4744
ENSG00000088832	FKBP1A	Colon_Sigmoid	colon	0.456	0.381	0.084	0.070	0.009	6614
ENSG00000070019	GUCY2C	Colon_Transverse	overall	0.585	0.230	0.127	0.050	0.009	4938
ENSG00000121764	HCRTR1	Colon_Transverse	proximal	0.625	0.241	0.091	0.035	0.009	4009
ENSG00000120915	EPHX2	Colon_Sigmoid	colon	0.000	0.730	0.000	0.261	0.009	6927
ENSG00000164171	ITGA2	Adipose_Visceral_Omentum	rectal	0.001	0.791	0.000	0.199	0.009	6351
ENSG00000005961	ITGA2B	Whole_Blood	distal	0.658	0.198	0.104	0.031	0.009	4120
ENSG00000116044	NFE2L2	Cells_EBV-transformed_lymphocytes	colon	0.539	0.315	0.087	0.051	0.009	5380
ENSG00000173585	CCR9	Cells_EBV-transformed_lymphocytes	proximal	0.555	0.305	0.084	0.046	0.009	5956
ENSG00000101076	HNF4A	Colon_Sigmoid	rectal	0.559	0.290	0.094	0.049	0.009	5114
ENSG00000184984	CHRM5	Whole_Blood	colon	0.454	0.399	0.073	0.065	0.009	6762
ENSG00000138109	CYP2C9	Colon_Sigmoid	proximal	0.563	0.294	0.089	0.046	0.009	5148
ENSG00000178562	CD28	Adipose_Visceral_Omentum	colon	0.556	0.304	0.085	0.047	0.009	4380
ENSG00000140009	ESR2	Colon_Transverse	rectal	0.552	0.306	0.086	0.048	0.009	4547
ENSG00000122025	FLT3	Colon_Transverse	colon	0.050	0.655	0.020	0.266	0.009	5741
ENSG00000197616	MYH6	Colon_Transverse	overall	0.570	0.271	0.102	0.048	0.009	5294
ENSG00000136634	IL10	Adipose_Subcutaneous	female	0.588	0.270	0.092	0.042	0.009	4356
ENSG00000140379	BCL2A1	Colon_Sigmoid	colon	0.512	0.334	0.088	0.057	0.009	6002
ENSG00000156873	PHKG2	Cells_EBV-transformed_lymphocytes	proximal	0.656	0.223	0.084	0.029	0.009	2472
ENSG00000090376	IRAK3	Cells_EBV-transformed_lymphocytes	female	0.543	0.320	0.081	0.048	0.009	4578
ENSG00000001630	CYP51A1	Adipose_Subcutaneous	rectal	0.631	0.238	0.089	0.034	0.009	3812
ENSG00000091181	IL5RA	Whole_Blood	colon	0.493	0.338	0.095	0.065	0.009	8060
ENSG00000135312	HTR1B	Colon_Sigmoid	proximal	0.562	0.298	0.086	0.046	0.009	5710
ENSG00000134460	IL2RA	Adipose_Subcutaneous	proximal	0.000	0.695	0.000	0.297	0.009	8161
ENSG00000169967	MAP3K2	Whole_Blood	male	0.254	0.571	0.051	0.115	0.009	5805
ENSG00000137285	TUBB2B	Colon_Sigmoid	overall	0.503	0.336	0.092	0.061	0.009	6799
ENSG00000174175	SELP	Whole_Blood	colon	0.082	0.762	0.014	0.133	0.009	6247
ENSG00000145545	SRD5A1	Colon_Sigmoid	overall	0.521	0.322	0.091	0.057	0.009	6879
ENSG00000103222	ABCC1	Colon_Sigmoid	female	0.564	0.320	0.069	0.039	0.009	3384
ENSG00000115594	IL1R1	Adipose_Subcutaneous	rectal	0.512	0.344	0.081	0.055	0.009	5430
ENSG00000138448	ITGAV	Whole_Blood	distal	0.046	0.820	0.007	0.118	0.009	4423
ENSG00000185499	MUC1	Cells_EBV-transformed_lymphocytes	female	0.654	0.213	0.094	0.031	0.009	3220
ENSG00000105675	ATP4A	Colon_Transverse	colon	0.561	0.269	0.109	0.052	0.009	5368
ENSG00000154188	ANGPT1	Adipose_Visceral_Omentum	overall	0.587	0.257	0.103	0.045	0.009	5355
ENSG00000176890	TYMS	Adipose_Visceral_Omentum	colon	0.559	0.293	0.091	0.048	0.009	5521
ENSG00000215644	GCGR	Adipose_Visceral_Omentum	rectal	0.017	0.747	0.005	0.222	0.009	6965
ENSG00000137509	PRCP	Colon_Sigmoid	overall	0.150	0.572	0.056	0.213	0.009	5114
ENSG00000198099	ADH4	Colon_Transverse	rectal	0.000	0.781	0.000	0.210	0.009	5655
ENSG00000136634	IL10	Colon_Sigmoid	rectal	0.662	0.209	0.092	0.029	0.009	3800
ENSG00000113851	CRBN	Cells_EBV-transformed_lymphocytes	overall	0.475	0.366	0.085	0.066	0.009	8095
ENSG00000164418	GRIK2	Colon_Sigmoid	rectal	0.506	0.370	0.067	0.049	0.009	4398
ENSG00000116783	TNNI3K	Colon_Transverse	rectal	0.000	0.865	0.000	0.126	0.009	4399
ENSG00000137875	BCL2L10	Colon_Sigmoid	rectal	0.545	0.320	0.080	0.047	0.009	4937
ENSG00000198793	MTOR	Colon_Transverse	proximal	0.235	0.584	0.049	0.122	0.009	5150
ENSG00000181163	NPM1	Colon_Sigmoid	proximal	0.574	0.282	0.091	0.045	0.009	5339
ENSG00000091831	ESR1	Whole_Blood	colon	0.448	0.370	0.095	0.078	0.009	6667
ENSG00000163285	GABRG1	Adipose_Subcutaneous	overall	0.627	0.238	0.092	0.035	0.009	4446
ENSG00000152578	GRIA4	Colon_Sigmoid	male	0.608	0.257	0.089	0.038	0.009	4562
ENSG00000150630	VEGFC	Colon_Sigmoid	male	0.545	0.315	0.084	0.048	0.009	5669
ENSG00000005381	MPO	Cells_EBV-transformed_lymphocytes	male	0.618	0.249	0.088	0.036	0.009	4122
ENSG00000259207	ITGB3	Adipose_Visceral_Omentum	female	0.080	0.749	0.016	0.147	0.009	3856
ENSG00000125388	GRK4	Whole_Blood	rectal	0.000	0.763	0.000	0.229	0.009	5948
ENSG00000180340	FZD2	Adipose_Subcutaneous	overall	0.588	0.278	0.085	0.040	0.009	4617
ENSG00000152578	GRIA4	Colon_Sigmoid	female	0.609	0.257	0.088	0.037	0.009	4562
ENSG00000173083	HPSE	Whole_Blood	male	0.000	0.829	0.000	0.163	0.009	5148
ENSG00000082898	XPO1	Adipose_Visceral_Omentum	proximal	0.615	0.251	0.089	0.036	0.009	4314
ENSG00000150630	VEGFC	Whole_Blood	distal	0.541	0.309	0.090	0.051	0.009	5669
ENSG00000175166	PSMD2	Colon_Sigmoid	proximal	0.437	0.411	0.074	0.069	0.009	5474
ENSG00000182580	EPHB3	Colon_Sigmoid	female	0.094	0.758	0.015	0.123	0.009	5277
ENSG00000185499	MUC1	Colon_Transverse	female	0.541	0.326	0.078	0.047	0.009	3232
ENSG00000165731	RET	Whole_Blood	overall	0.449	0.382	0.086	0.073	0.009	6052
ENSG00000154928	EPHB1	Adipose_Subcutaneous	female	0.008	0.060	0.107	0.816	0.009	5085
ENSG00000177628	GBA1	Adipose_Subcutaneous	female	0.000	0.858	0.000	0.134	0.009	3380
ENSG00000177628	GBA	Adipose_Subcutaneous	female	0.000	0.858	0.000	0.134	0.009	3380
ENSG00000101109	STK4	Colon_Sigmoid	female	0.320	0.489	0.072	0.110	0.009	5232
ENSG00000155760	FZD7	Adipose_Subcutaneous	colon	0.005	0.733	0.002	0.251	0.009	4313
ENSG00000163823	CCR1	Whole_Blood	colon	0.000	0.876	0.000	0.116	0.009	5223
ENSG00000196591	HDAC2	Cells_EBV-transformed_lymphocytes	male	0.603	0.246	0.101	0.041	0.009	4630
ENSG00000104783	KCNN4	Colon_Transverse	colon	0.480	0.376	0.076	0.060	0.009	6030
ENSG00000263528	IKBKE	Adipose_Visceral_Omentum	colon	0.550	0.299	0.092	0.050	0.009	4601
ENSG00000162733	DDR2	Cells_EBV-transformed_lymphocytes	colon	0.515	0.334	0.086	0.056	0.009	6238
ENSG00000007402	CACNA2D2	Cells_EBV-transformed_lymphocytes	proximal	0.696	0.179	0.092	0.024	0.009	2685
ENSG00000160712	IL6R	Adipose_Visceral_Omentum	distal	0.623	0.229	0.102	0.038	0.009	3773
ENSG00000077782	FGFR1	Colon_Transverse	proximal	0.654	0.223	0.086	0.029	0.009	3398
ENSG00000121879	PIK3CA	Whole_Blood	female	0.312	0.552	0.046	0.081	0.009	4887
ENSG00000172819	RARG	Adipose_Visceral_Omentum	colon	0.359	0.476	0.067	0.089	0.009	6111
ENSG00000059378	PARP12	Whole_Blood	female	0.541	0.322	0.081	0.048	0.009	4621
ENSG00000135312	HTR1B	Colon_Transverse	overall	0.518	0.343	0.078	0.052	0.009	5710
ENSG00000135090	TAOK3	Colon_Transverse	distal	0.582	0.265	0.100	0.045	0.009	5393
ENSG00000124523	SIRT5	Cells_EBV-transformed_lymphocytes	colon	0.597	0.258	0.095	0.041	0.009	4875
ENSG00000133256	PDE6B	Adipose_Subcutaneous	colon	0.587	0.265	0.096	0.043	0.009	5387
ENSG00000084674	APOB	Adipose_Visceral_Omentum	overall	0.229	0.558	0.060	0.145	0.009	5716
ENSG00000059377	TBXAS1	Colon_Sigmoid	female	0.566	0.289	0.090	0.046	0.009	5099
ENSG00000112739	PRPF4B	Colon_Sigmoid	colon	0.513	0.328	0.092	0.059	0.009	6627
ENSG00000132840	BHMT2	Colon_Sigmoid	distal	0.000	0.866	0.000	0.126	0.009	4924
ENSG00000108671	PSMD11	Adipose_Subcutaneous	overall	0.394	0.442	0.073	0.082	0.009	5854
ENSG00000178568	ERBB4	Colon_Transverse	rectal	0.065	0.670	0.023	0.234	0.009	2928
ENSG00000116044	NFE2L2	Colon_Transverse	overall	0.547	0.338	0.066	0.041	0.009	5390
ENSG00000138669	PRKG2	Adipose_Visceral_Omentum	distal	0.016	0.818	0.003	0.154	0.009	5325
ENSG00000140545	MFGE8	Colon_Sigmoid	rectal	0.001	0.858	0.000	0.132	0.009	5131
ENSG00000025708	TYMP	Colon_Sigmoid	male	0.070	0.810	0.009	0.103	0.009	4216
ENSG00000073417	PDE8A	Whole_Blood	proximal	0.624	0.221	0.109	0.038	0.009	4893
ENSG00000160951	PTGER1	Colon_Transverse	colon	0.582	0.264	0.100	0.045	0.009	5486
ENSG00000148053	NTRK2	Colon_Transverse	male	0.410	0.436	0.070	0.075	0.009	5473
ENSG00000178999	AURKB	Cells_EBV-transformed_lymphocytes	female	0.588	0.267	0.094	0.043	0.009	5132
ENSG00000164082	GRM2	Adipose_Subcutaneous	female	0.000	0.848	0.000	0.144	0.009	3181
ENSG00000113520	IL4	Cells_EBV-transformed_lymphocytes	female	0.571	0.297	0.082	0.042	0.009	4307
ENSG00000136634	IL10	Adipose_Visceral_Omentum	colon	0.623	0.238	0.094	0.036	0.009	4441
ENSG00000080224	EPHA6	Colon_Transverse	overall	0.642	0.222	0.094	0.033	0.009	4162
ENSG00000106991	ENG	Cells_EBV-transformed_lymphocytes	female	0.661	0.209	0.092	0.029	0.009	3458
ENSG00000114859	CLCN2	Colon_Sigmoid	proximal	0.579	0.276	0.092	0.044	0.009	5382
ENSG00000162733	DDR2	Colon_Transverse	colon	0.499	0.349	0.084	0.059	0.009	6252
ENSG00000176105	YES1	Adipose_Visceral_Omentum	colon	0.581	0.269	0.097	0.045	0.009	5710
ENSG00000128039	SRD5A3	Cells_EBV-transformed_lymphocytes	distal	0.000	0.806	0.000	0.185	0.009	6110
ENSG00000187758	ADH1A	Colon_Transverse	female	0.003	0.818	0.001	0.171	0.009	5968
ENSG00000131747	TOP2A	Colon_Sigmoid	proximal	0.582	0.283	0.085	0.041	0.009	4634
ENSG00000004700	RECQL	Adipose_Visceral_Omentum	male	0.001	0.798	0.000	0.192	0.009	6577
ENSG00000116044	NFE2L2	Cells_EBV-transformed_lymphocytes	distal	0.544	0.318	0.082	0.048	0.009	5379
ENSG00000177169	ULK1	Cells_EBV-transformed_lymphocytes	male	0.515	0.334	0.087	0.056	0.009	6647
ENSG00000166828	SCNN1G	Colon_Sigmoid	distal	0.608	0.252	0.093	0.038	0.009	4590
ENSG00000144852	NR1I2	Cells_EBV-transformed_lymphocytes	colon	0.499	0.367	0.072	0.053	0.009	5431
ENSG00000169418	NPR1	Cells_EBV-transformed_lymphocytes	female	0.611	0.259	0.086	0.036	0.009	4122
ENSG00000078098	FAP	Colon_Sigmoid	overall	0.646	0.234	0.081	0.029	0.009	3881
ENSG00000118298	CA14	Adipose_Subcutaneous	rectal	0.680	0.192	0.093	0.026	0.009	2921
ENSG00000132329	RAMP1	Colon_Sigmoid	colon	0.479	0.374	0.078	0.061	0.009	6707
ENSG00000138814	PPP3CA	Whole_Blood	female	0.155	0.738	0.017	0.081	0.009	4445
ENSG00000104368	PLAT	Colon_Transverse	proximal	0.573	0.301	0.077	0.041	0.009	4564
ENSG00000184588	PDE4B	Adipose_Subcutaneous	colon	0.558	0.296	0.090	0.048	0.009	5750
ENSG00000119782	FKBP1B	Colon_Sigmoid	colon	0.216	0.607	0.044	0.124	0.009	5566
ENSG00000110931	CAMKK2	Cells_EBV-transformed_lymphocytes	proximal	0.580	0.282	0.087	0.042	0.009	5241
ENSG00000115232	ITGA4	Adipose_Subcutaneous	male	0.076	0.605	0.035	0.276	0.009	5702
ENSG00000085511	MAP3K4	Colon_Transverse	colon	0.534	0.320	0.085	0.051	0.009	6153
ENSG00000004799	PDK4	Whole_Blood	male	0.627	0.223	0.104	0.037	0.009	4188
ENSG00000125834	STK35	Colon_Sigmoid	distal	0.054	0.699	0.017	0.221	0.009	6030
ENSG00000128039	SRD5A3	Whole_Blood	distal	0.000	0.806	0.000	0.186	0.009	6121
ENSG00000128039	SRD5A3	Colon_Sigmoid	distal	0.000	0.806	0.000	0.186	0.009	6121
ENSG00000128039	SRD5A3	Colon_Transverse	distal	0.000	0.806	0.000	0.186	0.009	6121
ENSG00000185015	CA13	Colon_Transverse	rectal	0.659	0.215	0.089	0.029	0.009	3660
ENSG00000137285	TUBB2B	Adipose_Subcutaneous	overall	0.000	0.779	0.000	0.213	0.009	7760
ENSG00000121764	HCRTR1	Colon_Sigmoid	proximal	0.648	0.218	0.094	0.032	0.009	4009
ENSG00000131203	IDO1	Colon_Transverse	proximal	0.011	0.824	0.002	0.155	0.009	5565
ENSG00000158748	HTR6	Colon_Transverse	male	0.533	0.301	0.100	0.057	0.009	6521
ENSG00000111816	FRK	Cells_EBV-transformed_lymphocytes	distal	0.211	0.626	0.039	0.115	0.009	4730
ENSG00000183765	CHEK2	Adipose_Subcutaneous	colon	0.585	0.273	0.091	0.042	0.009	4248
ENSG00000196730	DAPK1	Cells_EBV-transformed_lymphocytes	overall	0.521	0.322	0.092	0.057	0.009	6024
ENSG00000125388	GRK4	Cells_EBV-transformed_lymphocytes	overall	0.277	0.543	0.058	0.113	0.009	5879
ENSG00000139874	SSTR1	Colon_Sigmoid	proximal	0.616	0.239	0.099	0.038	0.009	4791
ENSG00000079459	FDFT1	Colon_Sigmoid	male	0.059	0.791	0.010	0.132	0.009	5752
ENSG00000062524	LTK	Whole_Blood	distal	0.619	0.266	0.075	0.032	0.009	4370
ENSG00000119782	FKBP1B	Adipose_Subcutaneous	distal	0.000	0.786	0.000	0.205	0.009	5748
ENSG00000181163	NPM1	Colon_Transverse	proximal	0.574	0.282	0.091	0.045	0.009	5339
ENSG00000069431	ABCC9	Colon_Sigmoid	rectal	0.492	0.366	0.076	0.057	0.009	4911
ENSG00000153253	SCN3A	Whole_Blood	male	0.628	0.200	0.124	0.040	0.009	3973
ENSG00000085662	AKR1B1	Adipose_Visceral_Omentum	colon	0.553	0.302	0.088	0.048	0.009	5590
ENSG00000154188	ANGPT1	Adipose_Visceral_Omentum	female	0.600	0.252	0.098	0.041	0.009	5185
ENSG00000164078	MST1R	Whole_Blood	overall	0.045	0.875	0.003	0.068	0.009	2615
ENSG00000171564	FGB	Cells_EBV-transformed_lymphocytes	proximal	0.567	0.285	0.093	0.047	0.009	5452
ENSG00000115977	AAK1	Colon_Transverse	colon	0.572	0.334	0.054	0.031	0.009	4014
ENSG00000113161	HMGCR	Colon_Sigmoid	overall	0.516	0.356	0.071	0.049	0.009	5340
ENSG00000158104	HPD	Adipose_Subcutaneous	female	0.012	0.824	0.002	0.153	0.009	5324
ENSG00000176105	YES1	Cells_EBV-transformed_lymphocytes	overall	0.572	0.288	0.087	0.044	0.009	5412
ENSG00000144230	GPR17	Adipose_Visceral_Omentum	overall	0.000	0.756	0.000	0.235	0.009	6937
ENSG00000144230	GPR17	Adipose_Subcutaneous	overall	0.000	0.756	0.000	0.235	0.009	6937
ENSG00000013441	CLK1	Adipose_Visceral_Omentum	male	0.610	0.251	0.092	0.038	0.009	4458
ENSG00000124588	NQO2	Cells_EBV-transformed_lymphocytes	male	0.021	0.695	0.008	0.267	0.009	6504
ENSG00000158104	HPD	Adipose_Subcutaneous	distal	0.013	0.832	0.002	0.145	0.009	5325
ENSG00000120217	CD274	Whole_Blood	overall	0.000	0.887	0.000	0.104	0.009	5728
ENSG00000151617	EDNRA	Colon_Transverse	rectal	0.598	0.267	0.087	0.039	0.009	4477
ENSG00000132155	RAF1	Adipose_Visceral_Omentum	proximal	0.025	0.783	0.006	0.178	0.009	6166
ENSG00000137267	TUBB2A	Cells_EBV-transformed_lymphocytes	rectal	0.099	0.670	0.029	0.194	0.009	6676
ENSG00000134716	CYP2J2	Whole_Blood	male	0.590	0.278	0.084	0.040	0.009	4413
ENSG00000145335	SNCA	Whole_Blood	rectal	0.025	0.821	0.004	0.141	0.009	5233
ENSG00000277734	TRAC	Whole_Blood	colon	0.454	0.365	0.095	0.077	0.009	6950
ENSG00000106588	PSMA2	Colon_Sigmoid	colon	0.578	0.273	0.095	0.045	0.009	5692
ENSG00000160752	FDPS	Whole_Blood	female	0.510	0.352	0.077	0.053	0.009	3338
ENSG00000115170	ACVR1	Colon_Transverse	male	0.609	0.260	0.086	0.037	0.009	4494
ENSG00000125255	SLC10A2	Cells_EBV-transformed_lymphocytes	overall	0.530	0.331	0.080	0.050	0.009	6181
ENSG00000182782	HCAR2	Whole_Blood	proximal	0.040	0.692	0.014	0.245	0.009	4404
ENSG00000198963	RORB	Colon_Sigmoid	distal	0.569	0.287	0.090	0.045	0.009	5237
ENSG00000140545	MFGE8	Colon_Transverse	male	0.063	0.688	0.020	0.221	0.009	5131
ENSG00000198963	RORB	Colon_Transverse	distal	0.560	0.296	0.089	0.047	0.009	5237
ENSG00000157184	CPT2	Whole_Blood	overall	0.545	0.314	0.084	0.049	0.009	4854
ENSG00000198668	CALM1	Adipose_Visceral_Omentum	female	0.097	0.710	0.022	0.162	0.009	6046
ENSG00000004700	RECQL	Colon_Sigmoid	distal	0.016	0.747	0.005	0.224	0.009	5925
ENSG00000177283	FZD8	Cells_EBV-transformed_lymphocytes	male	0.576	0.287	0.085	0.043	0.009	5097
ENSG00000072518	MARK2	Cells_EBV-transformed_lymphocytes	male	0.579	0.305	0.070	0.037	0.009	3754
ENSG00000167397	VKORC1	Colon_Sigmoid	overall	0.748	0.173	0.057	0.013	0.009	2459
ENSG00000163517	HDAC11	Cells_EBV-transformed_lymphocytes	colon	0.539	0.309	0.091	0.052	0.009	6149
ENSG00000132437	DDC	Colon_Sigmoid	male	0.539	0.328	0.078	0.047	0.009	5344
ENSG00000085662	AKR1B1	Colon_Sigmoid	female	0.390	0.455	0.068	0.079	0.009	4907
ENSG00000133083	DCLK1	Adipose_Subcutaneous	female	0.377	0.481	0.059	0.075	0.009	4882
ENSG00000129084	PSMA1	Colon_Sigmoid	proximal	0.614	0.259	0.083	0.035	0.009	4035
ENSG00000132840	BHMT2	Whole_Blood	rectal	0.596	0.268	0.088	0.039	0.009	4924
ENSG00000186827	TNFRSF4	Cells_EBV-transformed_lymphocytes	male	0.652	0.222	0.088	0.030	0.009	3589
ENSG00000196689	TRPV1	Colon_Sigmoid	overall	0.490	0.379	0.069	0.054	0.009	6028
ENSG00000126067	PSMB2	Colon_Transverse	female	0.640	0.229	0.090	0.032	0.009	3357
ENSG00000145349	CAMK2D	Adipose_Subcutaneous	colon	0.616	0.250	0.089	0.036	0.009	4989
ENSG00000140538	NTRK3	Colon_Transverse	proximal	0.638	0.224	0.096	0.034	0.009	4125
ENSG00000173585	CCR9	Colon_Sigmoid	male	0.528	0.328	0.084	0.052	0.009	5979
ENSG00000266412	NCOA4	Cells_EBV-transformed_lymphocytes	female	0.523	0.387	0.047	0.035	0.009	2897
ENSG00000119535	CSF3R	Colon_Transverse	colon	0.626	0.250	0.083	0.033	0.009	3896
ENSG00000116678	LEPR	Colon_Transverse	male	0.500	0.369	0.070	0.052	0.009	4716
ENSG00000007314	SCN4A	Adipose_Visceral_Omentum	rectal	0.693	0.185	0.089	0.024	0.009	3132
ENSG00000175166	PSMD2	Colon_Transverse	male	0.000	0.868	0.000	0.123	0.009	5474
ENSG00000005381	MPO	Colon_Transverse	male	0.639	0.228	0.092	0.033	0.009	4139
ENSG00000005882	PDK2	Adipose_Subcutaneous	rectal	0.000	0.795	0.000	0.196	0.009	5024
ENSG00000106804	C5	Whole_Blood	distal	0.000	0.699	0.000	0.292	0.009	3849
ENSG00000138823	MTTP	Cells_EBV-transformed_lymphocytes	distal	0.297	0.547	0.052	0.095	0.009	6225
ENSG00000120659	TNFSF11	Cells_EBV-transformed_lymphocytes	overall	0.433	0.420	0.070	0.068	0.009	5217
ENSG00000165092	ALDH1A1	Colon_Sigmoid	male	0.574	0.301	0.076	0.040	0.009	4308
ENSG00000005882	PDK2	Adipose_Visceral_Omentum	female	0.000	0.826	0.000	0.165	0.009	5015
ENSG00000136869	TLR4	Colon_Sigmoid	distal	0.509	0.355	0.075	0.053	0.009	5771
ENSG00000082781	ITGB5	Colon_Transverse	proximal	0.581	0.278	0.089	0.043	0.009	5407
ENSG00000099250	NRP1	Whole_Blood	female	0.000	0.807	0.000	0.184	0.009	5738
ENSG00000134318	ROCK2	Cells_EBV-transformed_lymphocytes	colon	0.008	0.787	0.002	0.194	0.009	6482
ENSG00000100311	PDGFB	Colon_Transverse	distal	0.609	0.255	0.090	0.038	0.009	4305
ENSG00000162891	IL20	Adipose_Visceral_Omentum	colon	0.622	0.231	0.101	0.037	0.009	4456
ENSG00000134716	CYP2J2	Colon_Sigmoid	colon	0.447	0.417	0.066	0.061	0.009	4413
ENSG00000159593	NAE1	Adipose_Subcutaneous	male	0.363	0.483	0.062	0.083	0.009	4257
ENSG00000148660	CAMK2G	Whole_Blood	male	0.477	0.434	0.042	0.038	0.009	3106
ENSG00000138613	APH1B	Adipose_Subcutaneous	female	0.000	0.700	0.000	0.292	0.009	6214
ENSG00000153253	SCN3A	Adipose_Subcutaneous	colon	0.467	0.406	0.063	0.055	0.009	4401
ENSG00000115884	SDC1	Whole_Blood	male	0.542	0.314	0.085	0.049	0.009	6057
ENSG00000175591	P2RY2	Adipose_Subcutaneous	male	0.603	0.261	0.089	0.038	0.009	4481
ENSG00000125384	PTGER2	Colon_Transverse	male	0.539	0.298	0.099	0.055	0.009	6025
ENSG00000188130	MAPK12	Whole_Blood	overall	0.365	0.473	0.067	0.087	0.009	5573
ENSG00000092054	MYH7	Whole_Blood	colon	0.549	0.288	0.102	0.053	0.009	5301
ENSG00000198074	AKR1B10	Colon_Sigmoid	proximal	0.455	0.440	0.049	0.048	0.009	4983
ENSG00000105851	PIK3CG	Whole_Blood	colon	0.599	0.245	0.104	0.043	0.009	5289
ENSG00000156738	MS4A1	Whole_Blood	colon	0.627	0.243	0.087	0.034	0.009	4422
ENSG00000170458	CD14	Colon_Transverse	overall	0.538	0.347	0.065	0.042	0.009	3573
ENSG00000140545	MFGE8	Adipose_Subcutaneous	rectal	0.058	0.740	0.014	0.180	0.009	6007
ENSG00000138685	FGF2	Colon_Transverse	distal	0.605	0.250	0.096	0.040	0.009	4943
ENSG00000163686	ABHD6	Whole_Blood	colon	0.595	0.294	0.069	0.034	0.009	4457
ENSG00000005882	PDK2	Colon_Transverse	female	0.000	0.849	0.000	0.143	0.009	4590
ENSG00000243480	AMY2A	Adipose_Visceral_Omentum	male	0.137	0.654	0.035	0.166	0.009	5929
ENSG00000135605	TEC	Adipose_Subcutaneous	overall	0.483	0.382	0.071	0.056	0.009	4399
ENSG00000140992	PDPK1	Colon_Transverse	colon	0.585	0.271	0.092	0.043	0.009	5053
ENSG00000135250	SRPK2	Colon_Sigmoid	overall	0.637	0.228	0.093	0.033	0.009	4274
ENSG00000266412	NCOA4	Colon_Sigmoid	rectal	0.694	0.170	0.103	0.025	0.009	2906
ENSG00000143365	RORC	Colon_Sigmoid	distal	0.611	0.260	0.084	0.036	0.009	3654
ENSG00000172819	RARG	Cells_EBV-transformed_lymphocytes	overall	0.555	0.304	0.086	0.047	0.009	5627
ENSG00000169432	SCN9A	Adipose_Subcutaneous	proximal	0.568	0.281	0.096	0.047	0.009	5239
ENSG00000004948	CALCR	Adipose_Subcutaneous	overall	0.572	0.291	0.085	0.043	0.009	4526
ENSG00000157240	FZD1	Colon_Sigmoid	rectal	0.596	0.265	0.091	0.040	0.009	4512
ENSG00000187486	KCNJ11	Whole_Blood	distal	0.583	0.255	0.106	0.047	0.009	4777
ENSG00000167397	VKORC1	Adipose_Visceral_Omentum	colon	0.007	0.875	0.001	0.108	0.009	2854
ENSG00000153208	MERTK	Colon_Transverse	proximal	0.000	0.860	0.000	0.132	0.009	3803
ENSG00000119782	FKBP1B	Adipose_Subcutaneous	female	0.000	0.778	0.000	0.214	0.009	5747
ENSG00000001630	CYP51A1	Adipose_Visceral_Omentum	rectal	0.628	0.240	0.089	0.034	0.009	3812
ENSG00000164082	GRM2	Whole_Blood	proximal	0.000	0.726	0.000	0.266	0.009	2932
ENSG00000168356	SCN11A	Adipose_Visceral_Omentum	rectal	0.000	0.698	0.000	0.293	0.009	5591
ENSG00000123179	EBPL	Colon_Transverse	colon	0.000	0.906	0.000	0.086	0.009	4882
ENSG00000138379	MSTN	Adipose_Visceral_Omentum	overall	0.593	0.267	0.091	0.041	0.009	5009
ENSG00000077782	FGFR1	Cells_EBV-transformed_lymphocytes	colon	0.645	0.230	0.086	0.031	0.009	3387
ENSG00000058729	RIOK2	Adipose_Visceral_Omentum	rectal	0.046	0.733	0.013	0.199	0.009	6739
ENSG00000162889	MAPKAPK2	Colon_Transverse	overall	0.634	0.208	0.113	0.037	0.009	3786
ENSG00000100387	RBX1	Cells_EBV-transformed_lymphocytes	distal	0.654	0.227	0.082	0.028	0.009	3267
ENSG00000259207	ITGB3	Colon_Sigmoid	overall	0.155	0.770	0.011	0.056	0.009	3625
ENSG00000080815	PSEN1	Adipose_Visceral_Omentum	male	0.001	0.681	0.000	0.309	0.009	6322
ENSG00000129084	PSMA1	Colon_Transverse	proximal	0.559	0.314	0.076	0.043	0.009	4035
ENSG00000107165	TYRP1	Colon_Transverse	overall	0.519	0.309	0.102	0.061	0.009	6827
ENSG00000197386	HTT	Whole_Blood	colon	0.000	0.815	0.000	0.176	0.009	6151
ENSG00000168447	SCNN1B	Colon_Transverse	distal	0.594	0.266	0.091	0.041	0.009	4674
ENSG00000105146	AURKC	Colon_Transverse	male	0.048	0.754	0.011	0.177	0.009	5910
ENSG00000243646	IL10RB	Colon_Transverse	rectal	0.545	0.327	0.074	0.045	0.009	4750
ENSG00000156113	KCNMA1	Colon_Transverse	colon	0.666	0.191	0.104	0.030	0.009	3289
ENSG00000188822	CNR2	Whole_Blood	colon	0.119	0.726	0.021	0.125	0.009	4224
ENSG00000126351	THRA	Adipose_Subcutaneous	colon	0.594	0.264	0.092	0.041	0.009	4985
ENSG00000185015	CA13	Adipose_Subcutaneous	colon	0.533	0.342	0.071	0.045	0.009	3966
ENSG00000124523	SIRT5	Colon_Transverse	rectal	0.000	0.787	0.000	0.204	0.009	4896
ENSG00000138131	LOXL4	Cells_EBV-transformed_lymphocytes	proximal	0.579	0.283	0.087	0.043	0.009	4606
ENSG00000108840	HDAC5	Whole_Blood	rectal	0.585	0.283	0.083	0.040	0.009	3952
ENSG00000187486	KCNJ11	Colon_Transverse	distal	0.565	0.274	0.103	0.050	0.009	4777
ENSG00000159128	IFNGR2	Cells_EBV-transformed_lymphocytes	proximal	0.557	0.314	0.077	0.043	0.009	4761
ENSG00000161638	ITGA5	Colon_Sigmoid	proximal	0.603	0.261	0.089	0.039	0.009	4876
ENSG00000103222	ABCC1	Adipose_Subcutaneous	overall	0.512	0.365	0.067	0.047	0.009	3840
ENSG00000102524	TNFSF13B	Cells_EBV-transformed_lymphocytes	overall	0.510	0.342	0.083	0.056	0.009	7015
ENSG00000177169	ULK1	Colon_Sigmoid	male	0.439	0.409	0.074	0.069	0.009	6664
ENSG00000121764	HCRTR1	Adipose_Visceral_Omentum	colon	0.452	0.397	0.076	0.067	0.009	4638
ENSG00000158748	HTR6	Colon_Transverse	female	0.538	0.304	0.095	0.054	0.008	6521
ENSG00000104549	SQLE	Whole_Blood	colon	0.568	0.269	0.105	0.050	0.008	5546
ENSG00000188257	PLA2G2A	Cells_EBV-transformed_lymphocytes	male	0.535	0.313	0.090	0.053	0.008	5924
ENSG00000161955	TNFSF13	Adipose_Subcutaneous	rectal	0.000	0.757	0.000	0.235	0.008	5928
ENSG00000160801	PTH1R	Cells_EBV-transformed_lymphocytes	proximal	0.643	0.228	0.089	0.032	0.008	4007
ENSG00000164342	TLR3	Adipose_Visceral_Omentum	overall	0.300	0.499	0.072	0.120	0.008	7636
ENSG00000051382	PIK3CB	Adipose_Visceral_Omentum	male	0.265	0.582	0.045	0.100	0.008	3766
ENSG00000188130	MAPK12	Whole_Blood	male	0.363	0.470	0.069	0.089	0.008	5572
ENSG00000126067	PSMB2	Cells_EBV-transformed_lymphocytes	proximal	0.639	0.236	0.085	0.032	0.008	3351
ENSG00000171132	PRKCE	Whole_Blood	distal	0.002	0.803	0.000	0.186	0.008	6794
ENSG00000105737	GRIK5	Cells_EBV-transformed_lymphocytes	male	0.582	0.301	0.072	0.037	0.008	3860
ENSG00000001626	CFTR	Colon_Transverse	overall	0.648	0.225	0.088	0.031	0.008	3428
ENSG00000203710	CR1	Colon_Sigmoid	male	0.165	0.670	0.031	0.125	0.008	4838
ENSG00000196502	SULT1A1	Colon_Sigmoid	male	0.001	0.900	0.000	0.091	0.008	2932
ENSG00000169194	IL13	Whole_Blood	male	0.620	0.233	0.101	0.038	0.008	4258
ENSG00000127922	SEM1	Colon_Sigmoid	female	0.637	0.236	0.087	0.032	0.008	3918
ENSG00000110092	CCND1	Adipose_Visceral_Omentum	male	0.003	0.736	0.001	0.252	0.008	6661
ENSG00000006071	ABCC8	Colon_Sigmoid	female	0.000	0.849	0.000	0.142	0.008	4701
ENSG00000077782	FGFR1	Cells_EBV-transformed_lymphocytes	distal	0.648	0.232	0.082	0.029	0.008	3387
ENSG00000089041	P2RX7	Whole_Blood	colon	0.019	0.848	0.003	0.122	0.008	5252
ENSG00000136634	IL10	Cells_EBV-transformed_lymphocytes	overall	0.633	0.244	0.083	0.032	0.008	3795
ENSG00000151617	EDNRA	Cells_EBV-transformed_lymphocytes	distal	0.600	0.267	0.086	0.038	0.008	4448
ENSG00000141837	CACNA1A	Whole_Blood	overall	0.000	0.902	0.000	0.089	0.008	3457
ENSG00000160791	CCR5	Colon_Transverse	proximal	0.605	0.259	0.089	0.038	0.008	4839
ENSG00000117020	AKT3	Colon_Transverse	rectal	0.684	0.191	0.091	0.025	0.008	3323
ENSG00000138448	ITGAV	Colon_Sigmoid	colon	0.578	0.284	0.087	0.043	0.008	4424
ENSG00000120915	EPHX2	Colon_Transverse	colon	0.000	0.730	0.000	0.261	0.008	6927
ENSG00000100311	PDGFB	Adipose_Subcutaneous	proximal	0.615	0.241	0.098	0.038	0.008	4711
ENSG00000105976	MET	Colon_Sigmoid	male	0.018	0.871	0.002	0.100	0.008	4013
ENSG00000126067	PSMB2	Colon_Transverse	proximal	0.644	0.230	0.086	0.031	0.008	3357
ENSG00000178562	CD28	Cells_EBV-transformed_lymphocytes	proximal	0.618	0.255	0.084	0.034	0.008	4044
ENSG00000150630	VEGFC	Whole_Blood	proximal	0.532	0.305	0.098	0.056	0.008	5669
ENSG00000102967	DHODH	Whole_Blood	overall	0.605	0.237	0.107	0.042	0.008	4027
ENSG00000163251	FZD5	Colon_Sigmoid	female	0.579	0.283	0.087	0.043	0.008	5020
ENSG00000128655	PDE11A	Adipose_Visceral_Omentum	colon	0.000	0.893	0.000	0.099	0.008	4165
ENSG00000069431	ABCC9	Colon_Transverse	female	0.554	0.292	0.095	0.050	0.008	4911
ENSG00000169427	KCNK9	Colon_Sigmoid	overall	0.540	0.323	0.081	0.048	0.008	5997
ENSG00000175591	P2RY2	Colon_Transverse	female	0.639	0.230	0.090	0.032	0.008	3921
ENSG00000070019	GUCY2C	Colon_Transverse	distal	0.611	0.240	0.100	0.039	0.008	4938
ENSG00000213903	LTB4R	Cells_EBV-transformed_lymphocytes	distal	0.067	0.754	0.014	0.158	0.008	5939
ENSG00000005844	ITGAL	Adipose_Subcutaneous	female	0.613	0.262	0.082	0.035	0.008	2536
ENSG00000100197	CYP2D6	Adipose_Visceral_Omentum	male	0.000	0.743	0.000	0.248	0.008	5515
ENSG00000101266	CSNK2A1	Colon_Sigmoid	distal	0.592	0.267	0.091	0.041	0.008	4878
ENSG00000148660	CAMK2G	Colon_Transverse	rectal	0.696	0.175	0.096	0.024	0.008	3106
ENSG00000196482	ESRRG	Adipose_Visceral_Omentum	male	0.536	0.325	0.081	0.049	0.008	4400
ENSG00000197635	DPP4	Adipose_Visceral_Omentum	colon	0.622	0.248	0.087	0.035	0.008	4288
ENSG00000149295	DRD2	Adipose_Visceral_Omentum	rectal	0.126	0.595	0.047	0.223	0.008	5649
ENSG00000157184	CPT2	Colon_Transverse	male	0.562	0.310	0.077	0.043	0.008	4854
ENSG00000115310	RTN4	Colon_Sigmoid	female	0.496	0.357	0.080	0.058	0.008	5725
ENSG00000152578	GRIA4	Adipose_Subcutaneous	proximal	0.604	0.246	0.101	0.041	0.008	5082
ENSG00000115977	AAK1	Whole_Blood	proximal	0.654	0.200	0.105	0.032	0.008	4014
ENSG00000160808	MYL3	Colon_Sigmoid	proximal	0.633	0.237	0.089	0.033	0.008	4041
ENSG00000159110	IFNAR2	Colon_Sigmoid	proximal	0.578	0.293	0.080	0.041	0.008	4670
ENSG00000115594	IL1R1	Adipose_Visceral_Omentum	rectal	0.562	0.294	0.089	0.047	0.008	5430
ENSG00000089041	P2RX7	Cells_EBV-transformed_lymphocytes	female	0.568	0.291	0.087	0.045	0.008	5235
ENSG00000143106	PSMA5	Colon_Sigmoid	proximal	0.595	0.270	0.087	0.040	0.008	4587
ENSG00000126351	THRA	Adipose_Visceral_Omentum	colon	0.578	0.280	0.090	0.044	0.008	4985
ENSG00000004799	PDK4	Adipose_Subcutaneous	proximal	0.025	0.839	0.004	0.124	0.008	4679
ENSG00000075073	TACR2	Whole_Blood	female	0.098	0.729	0.020	0.146	0.008	6631
ENSG00000113161	HMGCR	Colon_Transverse	distal	0.559	0.297	0.088	0.047	0.008	5340
ENSG00000173039	RELA	Whole_Blood	female	0.673	0.193	0.098	0.028	0.008	3374
ENSG00000043591	ADRB1	Colon_Transverse	colon	0.320	0.514	0.061	0.097	0.008	5218
ENSG00000070019	GUCY2C	Colon_Sigmoid	distal	0.309	0.543	0.051	0.089	0.008	4938
ENSG00000064393	HIPK2	Adipose_Visceral_Omentum	male	0.594	0.263	0.093	0.041	0.008	4981
ENSG00000175166	PSMD2	Whole_Blood	male	0.000	0.868	0.000	0.123	0.008	5474
ENSG00000113721	PDGFRB	Whole_Blood	female	0.573	0.261	0.108	0.049	0.008	5149
ENSG00000105723	GSK3A	Colon_Transverse	distal	0.625	0.229	0.100	0.037	0.008	4044
ENSG00000110931	CAMKK2	Cells_EBV-transformed_lymphocytes	female	0.577	0.281	0.090	0.044	0.008	5241
ENSG00000104267	CA2	Colon_Sigmoid	distal	0.644	0.251	0.069	0.027	0.008	3571
ENSG00000085563	ABCB1	Cells_EBV-transformed_lymphocytes	distal	0.583	0.297	0.074	0.038	0.008	3610
ENSG00000266412	NCOA4	Adipose_Subcutaneous	colon	0.647	0.220	0.093	0.032	0.008	3180
ENSG00000174175	SELP	Whole_Blood	male	0.079	0.728	0.018	0.167	0.008	6247
ENSG00000136930	PSMB7	Colon_Sigmoid	rectal	0.027	0.852	0.003	0.109	0.008	3925
ENSG00000198909	MAP3K3	Adipose_Visceral_Omentum	distal	0.000	0.783	0.000	0.209	0.008	3732
ENSG00000160752	FDPS	Adipose_Subcutaneous	female	0.072	0.783	0.012	0.125	0.008	3427
ENSG00000169418	NPR1	Adipose_Subcutaneous	proximal	0.170	0.671	0.030	0.120	0.008	4962
ENSG00000153253	SCN3A	Colon_Transverse	distal	0.498	0.384	0.062	0.048	0.008	3973
ENSG00000164879	CA3	Cells_EBV-transformed_lymphocytes	rectal	0.640	0.239	0.082	0.031	0.008	3496
ENSG00000101266	CSNK2A1	Colon_Transverse	distal	0.579	0.281	0.089	0.043	0.008	4878
ENSG00000172893	DHCR7	Whole_Blood	male	0.536	0.341	0.070	0.044	0.008	5190
ENSG00000188822	CNR2	Whole_Blood	overall	0.123	0.748	0.017	0.104	0.008	4224
ENSG00000128655	PDE11A	Adipose_Visceral_Omentum	distal	0.000	0.887	0.000	0.105	0.008	4126
ENSG00000111537	IFNG	Colon_Transverse	colon	0.573	0.286	0.088	0.044	0.008	5677
ENSG00000074181	NOTCH3	Cells_EBV-transformed_lymphocytes	overall	0.435	0.408	0.077	0.072	0.008	6964
ENSG00000143257	NR1I3	Whole_Blood	overall	0.572	0.277	0.096	0.046	0.008	5390
ENSG00000169925	BRD3	Whole_Blood	male	0.000	0.761	0.000	0.230	0.008	7377
ENSG00000175591	P2RY2	Colon_Sigmoid	colon	0.608	0.276	0.074	0.034	0.008	3921
ENSG00000105675	ATP4A	Colon_Sigmoid	colon	0.534	0.296	0.104	0.058	0.008	5368
ENSG00000163686	ABHD6	Colon_Sigmoid	proximal	0.318	0.574	0.036	0.064	0.008	4457
ENSG00000114491	UMPS	Cells_EBV-transformed_lymphocytes	proximal	0.550	0.309	0.085	0.048	0.008	5503
ENSG00000127922	SEM1	Adipose_Visceral_Omentum	male	0.631	0.215	0.108	0.037	0.008	4408
ENSG00000121807	CCR2	Whole_Blood	proximal	0.002	0.863	0.000	0.126	0.008	4878
ENSG00000104312	RIPK2	Cells_EBV-transformed_lymphocytes	female	0.578	0.279	0.091	0.044	0.008	4881
ENSG00000006327	TNFRSF12A	Whole_Blood	colon	0.613	0.257	0.086	0.036	0.008	4355
ENSG00000164879	CA3	Adipose_Visceral_Omentum	distal	0.449	0.433	0.056	0.054	0.008	3720
ENSG00000115221	ITGB6	Adipose_Visceral_Omentum	colon	0.000	0.732	0.000	0.259	0.008	5780
ENSG00000163823	CCR1	Cells_EBV-transformed_lymphocytes	colon	0.558	0.319	0.073	0.042	0.008	5150
ENSG00000077097	TOP2B	Colon_Sigmoid	female	0.545	0.310	0.087	0.049	0.008	6120
ENSG00000205155	PSENEN	Colon_Sigmoid	distal	0.548	0.310	0.085	0.048	0.008	5088
ENSG00000213923	CSNK1E	Cells_EBV-transformed_lymphocytes	colon	0.576	0.288	0.085	0.042	0.008	4912
ENSG00000108840	HDAC5	Adipose_Subcutaneous	overall	0.622	0.240	0.094	0.036	0.008	4507
ENSG00000132681	ATP1A4	Colon_Sigmoid	female	0.000	0.813	0.000	0.178	0.008	5269
ENSG00000077782	FGFR1	Colon_Transverse	rectal	0.659	0.224	0.080	0.027	0.008	3398
ENSG00000010810	FYN	Whole_Blood	distal	0.609	0.239	0.103	0.040	0.008	4440
ENSG00000145545	SRD5A1	Cells_EBV-transformed_lymphocytes	overall	0.493	0.350	0.086	0.061	0.008	6867
ENSG00000001626	CFTR	Colon_Sigmoid	overall	0.670	0.202	0.092	0.028	0.008	3428
ENSG00000092445	TYRO3	Colon_Transverse	distal	0.597	0.289	0.071	0.035	0.008	4341
ENSG00000170458	CD14	Colon_Sigmoid	rectal	0.636	0.248	0.077	0.030	0.008	3572
ENSG00000171497	PPID	Cells_EBV-transformed_lymphocytes	rectal	0.569	0.298	0.082	0.043	0.008	4718
ENSG00000101266	CSNK2A1	Whole_Blood	distal	0.376	0.483	0.058	0.074	0.008	4878
ENSG00000102882	MAPK3	Colon_Sigmoid	rectal	0.088	0.831	0.007	0.066	0.008	2165
ENSG00000152207	CYSLTR2	Colon_Transverse	distal	0.478	0.383	0.073	0.058	0.008	5096
ENSG00000196591	HDAC2	Cells_EBV-transformed_lymphocytes	colon	0.611	0.249	0.093	0.038	0.008	4630
ENSG00000140992	PDPK1	Colon_Sigmoid	proximal	0.380	0.466	0.066	0.080	0.008	5053
ENSG00000170458	CD14	Adipose_Subcutaneous	male	0.134	0.756	0.015	0.086	0.008	3735
ENSG00000004799	PDK4	Adipose_Subcutaneous	male	0.024	0.804	0.005	0.159	0.008	4678
ENSG00000133083	DCLK1	Colon_Transverse	distal	0.490	0.372	0.074	0.056	0.008	4585
ENSG00000163686	ABHD6	Adipose_Subcutaneous	proximal	0.555	0.315	0.078	0.044	0.008	4775
ENSG00000065243	PKN2	Colon_Sigmoid	proximal	0.541	0.332	0.073	0.045	0.008	4713
ENSG00000112312	GMNN	Colon_Sigmoid	colon	0.507	0.334	0.091	0.060	0.008	7371
ENSG00000136634	IL10	Colon_Sigmoid	proximal	0.656	0.207	0.098	0.031	0.008	3800
ENSG00000128655	PDE11A	Colon_Transverse	distal	0.000	0.903	0.000	0.089	0.008	3837
ENSG00000062524	LTK	Whole_Blood	rectal	0.618	0.265	0.076	0.033	0.008	4370
ENSG00000134853	PDGFRA	Colon_Sigmoid	colon	0.581	0.273	0.094	0.044	0.008	5370
ENSG00000066056	TIE1	Colon_Transverse	colon	0.257	0.594	0.043	0.099	0.008	4569
ENSG00000135090	TAOK3	Colon_Sigmoid	female	0.588	0.284	0.080	0.039	0.008	5393
ENSG00000087237	CETP	Colon_Transverse	overall	0.009	0.811	0.002	0.170	0.008	6261
ENSG00000134013	LOXL2	Colon_Transverse	overall	0.564	0.285	0.095	0.048	0.008	5743
ENSG00000138823	MTTP	Colon_Sigmoid	distal	0.298	0.547	0.052	0.095	0.008	6229
ENSG00000129167	TPH1	Adipose_Visceral_Omentum	distal	0.029	0.765	0.007	0.190	0.008	5772
ENSG00000138814	PPP3CA	Colon_Sigmoid	colon	0.421	0.463	0.051	0.057	0.008	4445
ENSG00000139626	ITGB7	Cells_EBV-transformed_lymphocytes	overall	0.557	0.301	0.086	0.047	0.008	5691
ENSG00000156738	MS4A1	Whole_Blood	female	0.608	0.236	0.107	0.041	0.008	4422
ENSG00000005961	ITGA2B	Adipose_Visceral_Omentum	overall	0.585	0.275	0.089	0.042	0.008	4671
ENSG00000074966	TXK	Whole_Blood	female	0.002	0.872	0.000	0.117	0.008	4287
ENSG00000104689	TNFRSF10A	Colon_Sigmoid	rectal	0.008	0.824	0.002	0.158	0.008	6022
ENSG00000182541	LIMK2	Colon_Sigmoid	rectal	0.000	0.833	0.000	0.158	0.008	5276
ENSG00000149305	HTR3B	Colon_Sigmoid	male	0.546	0.314	0.084	0.048	0.008	5445
ENSG00000134716	CYP2J2	Colon_Transverse	distal	0.595	0.270	0.087	0.040	0.008	4412
ENSG00000085511	MAP3K4	Colon_Transverse	female	0.532	0.319	0.088	0.053	0.008	6153
ENSG00000067900	ROCK1	Whole_Blood	rectal	0.467	0.471	0.027	0.027	0.008	1121
ENSG00000017427	IGF1	Colon_Sigmoid	female	0.599	0.259	0.093	0.040	0.008	4961
ENSG00000196411	EPHB4	Adipose_Subcutaneous	distal	0.079	0.705	0.021	0.187	0.008	5254
ENSG00000180720	CHRM4	Colon_Transverse	proximal	0.612	0.264	0.081	0.035	0.008	3720
ENSG00000104833	TUBB4A	Adipose_Subcutaneous	overall	0.045	0.729	0.013	0.205	0.008	7661
ENSG00000171094	ALK	Colon_Sigmoid	overall	0.578	0.283	0.087	0.043	0.008	3908
ENSG00000257365	FNTB	Colon_Sigmoid	colon	0.121	0.742	0.018	0.110	0.008	5319
ENSG00000169398	PTK2	Colon_Transverse	overall	0.203	0.672	0.027	0.089	0.008	4650
ENSG00000062524	LTK	Adipose_Subcutaneous	overall	0.225	0.615	0.041	0.111	0.008	5259
ENSG00000114859	CLCN2	Adipose_Visceral_Omentum	overall	0.417	0.430	0.072	0.074	0.008	6242
ENSG00000110931	CAMKK2	Whole_Blood	overall	0.438	0.431	0.062	0.061	0.008	5258
ENSG00000146242	TPBG	Colon_Sigmoid	proximal	0.000	0.861	0.000	0.131	0.008	4952
ENSG00000132155	RAF1	Cells_EBV-transformed_lymphocytes	colon	0.552	0.308	0.085	0.047	0.008	5729
ENSG00000177628	GBA1	Colon_Transverse	male	0.056	0.657	0.022	0.257	0.008	3279
ENSG00000177628	GBA	Colon_Transverse	male	0.056	0.657	0.022	0.257	0.008	3279
ENSG00000066405	CLDN18	Colon_Transverse	male	0.605	0.263	0.086	0.037	0.008	4116
ENSG00000143387	CTSK	Colon_Sigmoid	female	0.682	0.179	0.104	0.027	0.008	3256
ENSG00000082701	GSK3B	Whole_Blood	proximal	0.003	0.860	0.000	0.129	0.008	4802
ENSG00000241186	TDGF1	Colon_Transverse	distal	0.000	0.835	0.000	0.157	0.008	4603
ENSG00000184588	PDE4B	Adipose_Visceral_Omentum	colon	0.581	0.274	0.093	0.044	0.008	5750
ENSG00000173153	ESRRA	Cells_EBV-transformed_lymphocytes	distal	0.635	0.238	0.086	0.032	0.008	3422
ENSG00000241186	TDGF1	Colon_Sigmoid	distal	0.000	0.835	0.000	0.157	0.008	4603
ENSG00000159128	IFNGR2	Adipose_Subcutaneous	rectal	0.589	0.265	0.094	0.042	0.008	5053
ENSG00000165409	TSHR	Whole_Blood	colon	0.475	0.387	0.071	0.058	0.008	5486
ENSG00000082898	XPO1	Whole_Blood	rectal	0.612	0.239	0.101	0.039	0.008	4222
ENSG00000243646	IL10RB	Whole_Blood	overall	0.000	0.806	0.000	0.185	0.008	4750
ENSG00000136634	IL10	Colon_Transverse	proximal	0.644	0.219	0.096	0.033	0.008	3800
ENSG00000004799	PDK4	Adipose_Subcutaneous	rectal	0.023	0.793	0.005	0.170	0.008	4687
ENSG00000136634	IL10	Adipose_Subcutaneous	colon	0.588	0.274	0.089	0.041	0.008	4441
ENSG00000151834	GABRA2	Colon_Sigmoid	female	0.102	0.683	0.027	0.179	0.008	3791
ENSG00000138669	PRKG2	Adipose_Visceral_Omentum	female	0.016	0.797	0.004	0.175	0.008	5324
ENSG00000108691	CCL2	Whole_Blood	colon	0.549	0.304	0.089	0.049	0.008	5996
ENSG00000124784	RIOK1	Colon_Transverse	proximal	0.019	0.788	0.004	0.181	0.008	6917
ENSG00000148408	CACNA1B	Adipose_Subcutaneous	male	0.682	0.197	0.087	0.025	0.008	3153
ENSG00000188257	PLA2G2A	Cells_EBV-transformed_lymphocytes	female	0.538	0.314	0.088	0.051	0.008	5924
ENSG00000006071	ABCC8	Colon_Sigmoid	colon	0.000	0.815	0.000	0.176	0.008	4701
ENSG00000189091	SF3B3	Colon_Sigmoid	distal	0.002	0.890	0.000	0.100	0.008	3156
ENSG00000166851	PLK1	Colon_Transverse	colon	0.545	0.316	0.083	0.048	0.008	5761
ENSG00000171564	FGB	Colon_Transverse	proximal	0.499	0.351	0.083	0.058	0.008	5464
ENSG00000005961	ITGA2B	Cells_EBV-transformed_lymphocytes	male	0.587	0.300	0.069	0.035	0.008	4097
ENSG00000183454	GRIN2A	Adipose_Subcutaneous	colon	0.001	0.795	0.000	0.195	0.008	6956
ENSG00000115884	SDC1	Adipose_Subcutaneous	colon	0.055	0.710	0.016	0.211	0.008	6392
ENSG00000007402	CACNA2D2	Whole_Blood	male	0.593	0.307	0.061	0.031	0.008	2705
ENSG00000162434	JAK1	Adipose_Subcutaneous	colon	0.570	0.289	0.088	0.045	0.008	5146
ENSG00000101336	HCK	Colon_Sigmoid	distal	0.666	0.206	0.091	0.028	0.008	3720
ENSG00000145349	CAMK2D	Adipose_Subcutaneous	female	0.627	0.242	0.088	0.034	0.008	4802
ENSG00000154928	EPHB1	Adipose_Subcutaneous	colon	0.072	0.550	0.043	0.326	0.008	5116
ENSG00000196591	HDAC2	Colon_Sigmoid	male	0.607	0.242	0.102	0.041	0.008	4634
ENSG00000151892	GFRA1	Colon_Sigmoid	female	0.571	0.314	0.069	0.038	0.008	4180
ENSG00000092009	CMA1	Colon_Sigmoid	overall	0.425	0.432	0.067	0.068	0.008	6094
ENSG00000157764	BRAF	Adipose_Subcutaneous	colon	0.609	0.260	0.086	0.037	0.008	4592
ENSG00000112759	SLC29A1	Whole_Blood	male	0.239	0.573	0.053	0.127	0.008	5455
ENSG00000072062	PRKACA	Cells_EBV-transformed_lymphocytes	overall	0.530	0.328	0.083	0.051	0.008	5887
ENSG00000105851	PIK3CG	Colon_Transverse	male	0.599	0.262	0.092	0.040	0.008	5288
ENSG00000143365	RORC	Colon_Transverse	colon	0.653	0.228	0.082	0.029	0.008	3654
ENSG00000085563	ABCB1	Adipose_Visceral_Omentum	overall	0.609	0.258	0.088	0.037	0.008	4006
ENSG00000072786	STK10	Cells_EBV-transformed_lymphocytes	proximal	0.561	0.306	0.081	0.044	0.008	5134
ENSG00000101306	MYLK2	Cells_EBV-transformed_lymphocytes	colon	0.541	0.342	0.066	0.042	0.008	3032
ENSG00000110195	FOLR1	Adipose_Subcutaneous	overall	0.567	0.294	0.086	0.045	0.008	5654
ENSG00000140538	NTRK3	Adipose_Visceral_Omentum	overall	0.378	0.469	0.065	0.080	0.008	5079
ENSG00000082898	XPO1	Colon_Transverse	colon	0.544	0.318	0.082	0.048	0.008	4222
ENSG00000160867	FGFR4	Colon_Transverse	overall	0.582	0.267	0.098	0.045	0.008	4045
ENSG00000169783	LINGO1	Adipose_Subcutaneous	male	0.082	0.772	0.013	0.124	0.008	4808
ENSG00000133731	IMPA1	Adipose_Subcutaneous	rectal	0.000	0.808	0.000	0.183	0.008	5401
ENSG00000133731	IMPA1	Adipose_Visceral_Omentum	rectal	0.000	0.808	0.000	0.183	0.008	5401
ENSG00000142192	APP	Colon_Sigmoid	colon	0.544	0.353	0.057	0.037	0.008	5125
ENSG00000094755	GABRP	Adipose_Visceral_Omentum	colon	0.000	0.840	0.000	0.151	0.008	6275
ENSG00000188778	ADRB3	Colon_Sigmoid	rectal	0.641	0.233	0.087	0.031	0.008	3849
ENSG00000077238	IL4R	Colon_Sigmoid	colon	0.535	0.326	0.081	0.049	0.008	5643
ENSG00000085511	MAP3K4	Cells_EBV-transformed_lymphocytes	colon	0.534	0.322	0.085	0.051	0.008	6136
ENSG00000152256	PDK1	Colon_Transverse	female	0.467	0.380	0.079	0.065	0.008	6106
ENSG00000140992	PDPK1	Cells_EBV-transformed_lymphocytes	overall	0.570	0.295	0.083	0.043	0.008	5043
ENSG00000162434	JAK1	Cells_EBV-transformed_lymphocytes	proximal	0.592	0.274	0.086	0.040	0.008	4857
ENSG00000125388	GRK4	Adipose_Visceral_Omentum	rectal	0.000	0.724	0.000	0.268	0.008	6730
ENSG00000065243	PKN2	Adipose_Visceral_Omentum	female	0.296	0.559	0.047	0.089	0.008	5307
ENSG00000110148	CCKBR	Colon_Transverse	female	0.510	0.328	0.093	0.060	0.008	7483
ENSG00000128917	DLL4	Cells_EBV-transformed_lymphocytes	overall	0.620	0.250	0.087	0.035	0.008	4166
ENSG00000085511	MAP3K4	Cells_EBV-transformed_lymphocytes	female	0.534	0.322	0.085	0.051	0.008	6136
ENSG00000005882	PDK2	Adipose_Visceral_Omentum	rectal	0.000	0.795	0.000	0.196	0.008	5024
ENSG00000178999	AURKB	Colon_Transverse	rectal	0.599	0.253	0.098	0.041	0.008	5146
ENSG00000087494	PTHLH	Colon_Transverse	male	0.554	0.289	0.098	0.051	0.008	5975
ENSG00000215644	GCGR	Adipose_Subcutaneous	rectal	0.000	0.764	0.000	0.227	0.008	6965
ENSG00000105697	HAMP	Whole_Blood	overall	0.556	0.260	0.120	0.056	0.008	5507
ENSG00000139625	MAP3K12	Colon_Sigmoid	proximal	0.593	0.266	0.092	0.041	0.008	4845
ENSG00000266412	NCOA4	Cells_EBV-transformed_lymphocytes	male	0.507	0.374	0.063	0.047	0.008	2897
ENSG00000188641	DPYD	Colon_Sigmoid	male	0.519	0.404	0.038	0.030	0.008	2702
ENSG00000130669	PAK4	Colon_Transverse	rectal	0.000	0.544	0.000	0.448	0.008	5485
ENSG00000144744	UBA3	Whole_Blood	overall	0.456	0.397	0.074	0.064	0.008	5753
ENSG00000184984	CHRM5	Colon_Sigmoid	colon	0.531	0.323	0.086	0.052	0.008	6762
ENSG00000177455	CD19	Adipose_Visceral_Omentum	colon	0.655	0.221	0.086	0.029	0.008	3392
ENSG00000075413	MARK3	Colon_Transverse	female	0.000	0.792	0.000	0.200	0.008	5726
ENSG00000138039	LHCGR	Adipose_Subcutaneous	male	0.000	0.828	0.000	0.163	0.008	6325
ENSG00000104312	RIPK2	Whole_Blood	distal	0.439	0.434	0.060	0.059	0.008	4895
ENSG00000160808	MYL3	Cells_EBV-transformed_lymphocytes	female	0.618	0.261	0.079	0.033	0.008	3951
ENSG00000138379	MSTN	Colon_Sigmoid	distal	0.613	0.250	0.091	0.037	0.008	4540
ENSG00000007312	CD79B	Colon_Transverse	rectal	0.617	0.276	0.069	0.031	0.008	3022
ENSG00000145242	EPHA5	Colon_Transverse	colon	0.402	0.476	0.052	0.062	0.008	5366
ENSG00000082898	XPO1	Colon_Transverse	female	0.551	0.322	0.075	0.044	0.008	4222
ENSG00000198668	CALM1	Adipose_Subcutaneous	male	0.001	0.759	0.000	0.231	0.008	6146
ENSG00000010810	FYN	Whole_Blood	rectal	0.617	0.242	0.096	0.037	0.008	4440
ENSG00000104267	CA2	Cells_EBV-transformed_lymphocytes	female	0.622	0.242	0.092	0.036	0.008	3559
ENSG00000158125	XDH	Colon_Transverse	colon	0.582	0.276	0.091	0.043	0.008	5459
ENSG00000081237	PTPRC	Colon_Sigmoid	colon	0.599	0.263	0.090	0.040	0.008	5176
ENSG00000010810	FYN	Colon_Sigmoid	rectal	0.602	0.256	0.093	0.040	0.008	4440
ENSG00000177455	CD19	Cells_EBV-transformed_lymphocytes	overall	0.668	0.215	0.082	0.026	0.008	2553
ENSG00000072786	STK10	Whole_Blood	proximal	0.499	0.363	0.075	0.054	0.008	5167
ENSG00000110799	VWF	Adipose_Visceral_Omentum	male	0.002	0.457	0.002	0.531	0.008	5732
ENSG00000122420	PTGFR	Colon_Transverse	overall	0.582	0.261	0.103	0.046	0.008	5520
ENSG00000277734	TRAC	Whole_Blood	overall	0.459	0.369	0.091	0.073	0.008	6950
ENSG00000188822	CNR2	Cells_EBV-transformed_lymphocytes	female	0.595	0.274	0.084	0.039	0.008	4212
ENSG00000058729	RIOK2	Whole_Blood	overall	0.329	0.541	0.046	0.076	0.008	6392
ENSG00000120899	PTK2B	Whole_Blood	male	0.000	0.720	0.000	0.272	0.008	7133
ENSG00000163823	CCR1	Colon_Sigmoid	colon	0.501	0.375	0.066	0.049	0.008	5223
ENSG00000153234	NR4A2	Adipose_Subcutaneous	overall	0.574	0.264	0.106	0.048	0.008	4770
ENSG00000121594	CD80	Cells_EBV-transformed_lymphocytes	colon	0.549	0.327	0.073	0.043	0.008	5224
ENSG00000112294	ALDH5A1	Adipose_Visceral_Omentum	female	0.088	0.579	0.043	0.282	0.008	8736
ENSG00000114859	CLCN2	Cells_EBV-transformed_lymphocytes	colon	0.573	0.307	0.073	0.039	0.008	5380
ENSG00000082898	XPO1	Colon_Sigmoid	female	0.618	0.255	0.084	0.035	0.008	4222
ENSG00000134716	CYP2J2	Colon_Transverse	male	0.597	0.271	0.085	0.039	0.008	4413
ENSG00000140009	ESR2	Colon_Sigmoid	overall	0.608	0.255	0.091	0.038	0.008	4547
ENSG00000198074	AKR1B10	Adipose_Visceral_Omentum	proximal	0.531	0.327	0.083	0.051	0.008	5618
ENSG00000129521	EGLN3	Cells_EBV-transformed_lymphocytes	distal	0.496	0.377	0.067	0.051	0.008	4609
ENSG00000161057	PSMC2	Adipose_Visceral_Omentum	male	0.606	0.251	0.096	0.040	0.008	5030
ENSG00000126218	F10	Colon_Transverse	rectal	0.002	0.010	0.140	0.840	0.008	6067
ENSG00000087191	PSMC5	Adipose_Subcutaneous	male	0.000	0.763	0.000	0.228	0.008	3507
ENSG00000175054	ATR	Whole_Blood	colon	0.614	0.239	0.100	0.039	0.008	4868
ENSG00000131203	IDO1	Cells_EBV-transformed_lymphocytes	distal	0.542	0.316	0.084	0.049	0.008	5559
ENSG00000181104	F2R	Adipose_Subcutaneous	distal	0.000	0.727	0.000	0.265	0.008	6717
ENSG00000117020	AKT3	Colon_Sigmoid	colon	0.626	0.253	0.080	0.032	0.008	3323
ENSG00000187486	KCNJ11	Whole_Blood	overall	0.577	0.253	0.113	0.049	0.008	4777
ENSG00000115221	ITGB6	Adipose_Subcutaneous	colon	0.000	0.732	0.000	0.259	0.008	5780
ENSG00000127922	SEM1	Whole_Blood	male	0.578	0.292	0.081	0.041	0.008	3918
ENSG00000182866	LCK	Whole_Blood	distal	0.689	0.189	0.089	0.025	0.008	3385
ENSG00000005961	ITGA2B	Colon_Transverse	rectal	0.646	0.223	0.091	0.031	0.008	4120
ENSG00000163394	CCKAR	Colon_Sigmoid	female	0.600	0.268	0.085	0.038	0.008	4808
ENSG00000025434	NR1H3	Colon_Transverse	female	0.657	0.225	0.082	0.028	0.008	3154
ENSG00000095303	PTGS1	Colon_Transverse	overall	0.574	0.285	0.088	0.044	0.008	5046
ENSG00000170425	ADORA2B	Whole_Blood	distal	0.000	0.844	0.000	0.148	0.008	4555
ENSG00000170175	CHRNB1	Colon_Transverse	female	0.000	0.814	0.000	0.178	0.008	5475
ENSG00000198099	ADH4	Adipose_Visceral_Omentum	proximal	0.000	0.819	0.000	0.173	0.008	5994
ENSG00000133731	IMPA1	Cells_EBV-transformed_lymphocytes	rectal	0.001	0.850	0.000	0.141	0.008	5000
ENSG00000198822	GRM3	Colon_Sigmoid	colon	0.572	0.303	0.076	0.040	0.008	5150
ENSG00000165409	TSHR	Colon_Sigmoid	colon	0.555	0.307	0.083	0.046	0.008	5486
ENSG00000104368	PLAT	Colon_Transverse	colon	0.574	0.302	0.076	0.040	0.008	4564
ENSG00000106991	ENG	Colon_Sigmoid	proximal	0.673	0.202	0.090	0.027	0.008	3465
ENSG00000266412	NCOA4	Adipose_Subcutaneous	distal	0.662	0.222	0.081	0.027	0.008	3131
ENSG00000108671	PSMD11	Cells_EBV-transformed_lymphocytes	female	0.595	0.265	0.091	0.041	0.008	5011
ENSG00000168447	SCNN1B	Adipose_Subcutaneous	distal	0.009	0.826	0.002	0.154	0.008	5036
ENSG00000163251	FZD5	Colon_Transverse	distal	0.582	0.285	0.083	0.041	0.008	5021
ENSG00000112294	ALDH5A1	Adipose_Visceral_Omentum	distal	0.095	0.626	0.036	0.235	0.008	8739
ENSG00000169896	ITGAM	Colon_Transverse	female	0.738	0.146	0.089	0.018	0.008	2349
ENSG00000168229	PTGDR	Adipose_Subcutaneous	proximal	0.000	0.771	0.000	0.220	0.008	6511
ENSG00000007402	CACNA2D2	Colon_Transverse	colon	0.727	0.151	0.094	0.020	0.008	2705
ENSG00000073803	MAP3K13	Cells_EBV-transformed_lymphocytes	male	0.113	0.749	0.017	0.112	0.008	5016
ENSG00000006071	ABCC8	Adipose_Visceral_Omentum	rectal	0.000	0.794	0.000	0.198	0.008	5092
ENSG00000066405	CLDN18	Whole_Blood	distal	0.649	0.196	0.112	0.034	0.008	4116
ENSG00000006071	ABCC8	Adipose_Subcutaneous	rectal	0.000	0.794	0.000	0.198	0.008	5092
ENSG00000119782	FKBP1B	Colon_Sigmoid	overall	0.213	0.598	0.047	0.133	0.008	5566
ENSG00000179097	HTR1F	Colon_Sigmoid	female	0.578	0.275	0.094	0.045	0.008	5335
ENSG00000090534	THPO	Colon_Sigmoid	male	0.522	0.354	0.069	0.047	0.008	5377
ENSG00000181072	CHRM2	Colon_Sigmoid	distal	0.267	0.586	0.043	0.095	0.008	5203
ENSG00000095303	PTGS1	Colon_Sigmoid	overall	0.591	0.268	0.091	0.041	0.008	5046
ENSG00000131759	RARA	Colon_Transverse	colon	0.589	0.284	0.080	0.039	0.008	4642
ENSG00000008018	PSMB1	Colon_Sigmoid	proximal	0.623	0.268	0.070	0.030	0.008	3126
ENSG00000142731	PLK4	Cells_EBV-transformed_lymphocytes	rectal	0.652	0.219	0.090	0.030	0.008	3855
ENSG00000152086	TUBA3E	Cells_EBV-transformed_lymphocytes	colon	0.622	0.255	0.081	0.033	0.008	3737
ENSG00000127554	GFER	Whole_Blood	distal	0.012	0.732	0.004	0.244	0.008	5780
ENSG00000278030	TRBV7-9	Colon_Transverse	proximal	0.589	0.290	0.075	0.037	0.008	4496
ENSG00000106991	ENG	Colon_Transverse	distal	0.665	0.214	0.086	0.028	0.008	3465
ENSG00000023445	BIRC3	Adipose_Subcutaneous	rectal	0.000	0.554	0.000	0.437	0.008	6527
ENSG00000198900	TOP1	Colon_Transverse	male	0.600	0.268	0.085	0.038	0.008	4987
ENSG00000141837	CACNA1A	Colon_Sigmoid	distal	0.676	0.198	0.091	0.027	0.008	3452
ENSG00000196502	SULT1A1	Adipose_Visceral_Omentum	female	0.000	0.872	0.000	0.119	0.008	3547
ENSG00000104689	TNFRSF10A	Whole_Blood	rectal	0.000	0.832	0.000	0.160	0.008	6022
ENSG00000064393	HIPK2	Cells_EBV-transformed_lymphocytes	proximal	0.595	0.267	0.089	0.040	0.008	4724
ENSG00000104689	TNFRSF10A	Colon_Transverse	rectal	0.000	0.832	0.000	0.160	0.008	6022
ENSG00000048052	HDAC9	Colon_Sigmoid	colon	0.514	0.339	0.083	0.055	0.008	5354
ENSG00000184304	PRKD1	Adipose_Visceral_Omentum	female	0.666	0.208	0.089	0.028	0.008	3344
ENSG00000073803	MAP3K13	Whole_Blood	male	0.000	0.862	0.000	0.129	0.008	5019
ENSG00000072062	PRKACA	Colon_Sigmoid	overall	0.563	0.295	0.088	0.046	0.008	5904
ENSG00000135605	TEC	Colon_Sigmoid	rectal	0.635	0.227	0.095	0.034	0.008	4033
ENSG00000176444	CLK2	Adipose_Subcutaneous	female	0.655	0.201	0.103	0.032	0.008	3387
ENSG00000169429	CXCL8	Colon_Sigmoid	distal	0.615	0.249	0.091	0.037	0.008	4602
ENSG00000082556	OPRK1	Colon_Sigmoid	colon	0.552	0.308	0.084	0.047	0.008	5263
ENSG00000157540	DYRK1A	Adipose_Visceral_Omentum	rectal	0.024	0.719	0.008	0.240	0.008	6472
ENSG00000162889	MAPKAPK2	Colon_Sigmoid	female	0.616	0.274	0.070	0.031	0.008	3786
ENSG00000061938	TNK2	Adipose_Visceral_Omentum	overall	0.081	0.535	0.049	0.327	0.008	6931
ENSG00000115159	GPD2	Whole_Blood	distal	0.000	0.830	0.000	0.162	0.008	4290
ENSG00000066056	TIE1	Adipose_Subcutaneous	proximal	0.000	0.689	0.000	0.303	0.008	4850
ENSG00000118271	TTR	Colon_Transverse	female	0.567	0.281	0.096	0.048	0.008	5049
ENSG00000137752	CASP1	Colon_Sigmoid	female	0.587	0.283	0.082	0.040	0.008	4715
ENSG00000211810	TRAV29DV5	Colon_Transverse	overall	0.508	0.341	0.085	0.057	0.008	6894
ENSG00000179097	HTR1F	Colon_Sigmoid	distal	0.581	0.277	0.090	0.043	0.008	5335
ENSG00000154188	ANGPT1	Colon_Sigmoid	female	0.482	0.393	0.064	0.052	0.008	4687
ENSG00000085563	ABCB1	Colon_Transverse	male	0.612	0.286	0.064	0.030	0.008	3618
ENSG00000143365	RORC	Whole_Blood	proximal	0.585	0.241	0.117	0.048	0.008	3654
ENSG00000107854	TNKS2	Cells_EBV-transformed_lymphocytes	female	0.613	0.255	0.087	0.036	0.008	4487
ENSG00000104894	CD37	Colon_Transverse	distal	0.083	0.709	0.021	0.179	0.008	5310
ENSG00000141867	BRD4	Cells_EBV-transformed_lymphocytes	overall	0.399	0.443	0.071	0.079	0.008	6817
ENSG00000146904	EPHA1	Whole_Blood	female	0.000	0.820	0.000	0.171	0.008	3356
ENSG00000121594	CD80	Adipose_Visceral_Omentum	male	0.000	0.831	0.000	0.161	0.008	5814
ENSG00000115170	ACVR1	Whole_Blood	male	0.586	0.283	0.083	0.040	0.008	4494
ENSG00000110931	CAMKK2	Cells_EBV-transformed_lymphocytes	distal	0.579	0.282	0.088	0.043	0.008	5241
ENSG00000106123	EPHB6	Adipose_Visceral_Omentum	rectal	0.006	0.822	0.001	0.162	0.008	4235
ENSG00000121594	CD80	Colon_Transverse	colon	0.503	0.372	0.067	0.050	0.008	5233
ENSG00000152578	GRIA4	Colon_Transverse	male	0.569	0.296	0.083	0.043	0.008	4562
ENSG00000184984	CHRM5	Whole_Blood	overall	0.444	0.390	0.084	0.074	0.008	6762
ENSG00000106588	PSMA2	Cells_EBV-transformed_lymphocytes	colon	0.549	0.303	0.090	0.050	0.008	5667
ENSG00000137752	CASP1	Cells_EBV-transformed_lymphocytes	male	0.585	0.290	0.078	0.039	0.008	4710
ENSG00000118271	TTR	Cells_EBV-transformed_lymphocytes	rectal	0.582	0.279	0.089	0.043	0.008	5041
ENSG00000125388	GRK4	Colon_Sigmoid	female	0.000	0.710	0.000	0.282	0.008	5948
ENSG00000161057	PSMC2	Cells_EBV-transformed_lymphocytes	colon	0.578	0.268	0.099	0.046	0.008	4727
ENSG00000106991	ENG	Colon_Transverse	female	0.658	0.212	0.092	0.030	0.008	3465
ENSG00000085563	ABCB1	Adipose_Visceral_Omentum	female	0.623	0.249	0.085	0.034	0.008	3784
ENSG00000160867	FGFR4	Adipose_Visceral_Omentum	colon	0.002	0.851	0.000	0.138	0.008	4423
ENSG00000141551	CSNK1D	Adipose_Subcutaneous	overall	0.000	0.000	0.159	0.832	0.008	6524
ENSG00000173153	ESRRA	Colon_Transverse	distal	0.666	0.206	0.091	0.028	0.008	3439
ENSG00000131203	IDO1	Whole_Blood	colon	0.257	0.621	0.033	0.080	0.008	5566
ENSG00000124523	SIRT5	Whole_Blood	overall	0.572	0.259	0.111	0.050	0.008	4896
ENSG00000121594	CD80	Adipose_Subcutaneous	male	0.000	0.831	0.000	0.161	0.008	5814
ENSG00000147955	SIGMAR1	Colon_Transverse	overall	0.600	0.277	0.079	0.036	0.008	4201
ENSG00000142192	APP	Adipose_Subcutaneous	colon	0.044	0.821	0.006	0.120	0.008	5646
ENSG00000160255	ITGB2	Adipose_Subcutaneous	rectal	0.000	0.810	0.000	0.182	0.008	6268
ENSG00000089041	P2RX7	Colon_Transverse	proximal	0.003	0.859	0.000	0.130	0.008	5251
ENSG00000082898	XPO1	Colon_Sigmoid	colon	0.610	0.251	0.092	0.038	0.008	4222
ENSG00000121807	CCR2	Cells_EBV-transformed_lymphocytes	male	0.561	0.315	0.074	0.042	0.008	4786
ENSG00000176387	HSD11B2	Colon_Transverse	rectal	0.681	0.202	0.084	0.025	0.008	2933
ENSG00000101017	CD40	Colon_Transverse	overall	0.231	0.600	0.045	0.116	0.008	5527
ENSG00000132964	CDK8	Whole_Blood	colon	0.550	0.302	0.091	0.050	0.008	6311
ENSG00000004700	RECQL	Colon_Sigmoid	female	0.017	0.795	0.004	0.176	0.008	5925
ENSG00000213923	CSNK1E	Whole_Blood	overall	0.430	0.426	0.068	0.068	0.008	4924
ENSG00000103222	ABCC1	Adipose_Subcutaneous	colon	0.525	0.369	0.058	0.041	0.008	3736
ENSG00000139625	MAP3K12	Colon_Sigmoid	overall	0.593	0.266	0.092	0.041	0.008	4845
ENSG00000118298	CA14	Adipose_Visceral_Omentum	rectal	0.711	0.162	0.097	0.022	0.008	2921
ENSG00000059378	PARP12	Cells_EBV-transformed_lymphocytes	female	0.592	0.273	0.087	0.040	0.008	4604
ENSG00000086205	FOLH1	Adipose_Subcutaneous	male	0.072	0.805	0.009	0.106	0.008	5692
ENSG00000110148	CCKBR	Colon_Sigmoid	female	0.510	0.328	0.093	0.060	0.008	7483
ENSG00000197894	ADH5	Whole_Blood	distal	0.000	0.845	0.000	0.147	0.008	5873
ENSG00000150337	FCGR1A	Colon_Transverse	female	0.775	0.131	0.073	0.012	0.008	1768
ENSG00000169403	PTAFR	Adipose_Subcutaneous	female	0.000	0.843	0.000	0.149	0.008	3894
ENSG00000165731	RET	Colon_Transverse	female	0.064	0.798	0.010	0.121	0.008	6052
ENSG00000104368	PLAT	Whole_Blood	proximal	0.595	0.279	0.080	0.038	0.008	4564
ENSG00000159131	GART	Adipose_Visceral_Omentum	proximal	0.509	0.360	0.072	0.051	0.008	4660
ENSG00000152256	PDK1	Colon_Sigmoid	female	0.474	0.374	0.080	0.064	0.008	6106
ENSG00000139874	SSTR1	Colon_Sigmoid	overall	0.606	0.235	0.109	0.042	0.008	4791
ENSG00000112294	ALDH5A1	Cells_EBV-transformed_lymphocytes	rectal	0.004	0.683	0.002	0.303	0.008	7225
ENSG00000138363	ATIC	Whole_Blood	rectal	0.000	0.828	0.000	0.163	0.008	5507
ENSG00000111424	VDR	Whole_Blood	proximal	0.000	0.743	0.000	0.248	0.008	5768
ENSG00000005882	PDK2	Colon_Transverse	rectal	0.000	0.825	0.000	0.167	0.008	4590
ENSG00000182866	LCK	Adipose_Subcutaneous	colon	0.665	0.212	0.086	0.028	0.008	3812
ENSG00000196502	SULT1A1	Cells_EBV-transformed_lymphocytes	distal	0.684	0.193	0.089	0.025	0.008	2930
ENSG00000183765	CHEK2	Adipose_Subcutaneous	male	0.595	0.277	0.082	0.038	0.008	4234
ENSG00000169896	ITGAM	Adipose_Subcutaneous	male	0.144	0.744	0.017	0.088	0.008	2706
ENSG00000065534	MYLK	Colon_Sigmoid	male	0.604	0.253	0.095	0.040	0.008	4099
ENSG00000143365	RORC	Whole_Blood	female	0.609	0.251	0.093	0.039	0.008	3654
ENSG00000105835	NAMPT	Colon_Sigmoid	male	0.575	0.279	0.093	0.045	0.008	5412
ENSG00000114859	CLCN2	Colon_Transverse	female	0.581	0.270	0.096	0.044	0.008	5381
ENSG00000092445	TYRO3	Adipose_Visceral_Omentum	overall	0.565	0.278	0.099	0.049	0.008	5266
ENSG00000107854	TNKS2	Adipose_Visceral_Omentum	colon	0.000	0.866	0.000	0.125	0.008	4818
ENSG00000070019	GUCY2C	Adipose_Visceral_Omentum	colon	0.421	0.412	0.080	0.078	0.008	5509
ENSG00000162889	MAPKAPK2	Cells_EBV-transformed_lymphocytes	male	0.646	0.221	0.093	0.032	0.008	3782
ENSG00000115977	AAK1	Colon_Sigmoid	distal	0.612	0.272	0.075	0.033	0.008	4014
ENSG00000163485	ADORA1	Colon_Sigmoid	colon	0.529	0.325	0.085	0.052	0.008	4872
ENSG00000112294	ALDH5A1	Whole_Blood	male	0.000	0.773	0.000	0.218	0.008	7574
ENSG00000196482	ESRRG	Colon_Sigmoid	distal	0.619	0.260	0.079	0.033	0.008	4006
ENSG00000169398	PTK2	Colon_Transverse	proximal	0.200	0.660	0.031	0.101	0.008	4649
ENSG00000163349	HIPK1	Cells_EBV-transformed_lymphocytes	proximal	0.559	0.317	0.074	0.042	0.008	4365
ENSG00000164418	GRIK2	Adipose_Visceral_Omentum	distal	0.047	0.703	0.015	0.227	0.008	4798
ENSG00000127922	SEM1	Adipose_Visceral_Omentum	distal	0.640	0.218	0.100	0.034	0.008	4393
ENSG00000110721	CHKA	Whole_Blood	overall	0.593	0.267	0.091	0.041	0.008	4182
ENSG00000125510	OPRL1	Colon_Sigmoid	female	0.000	0.559	0.000	0.432	0.008	4122
ENSG00000091831	ESR1	Colon_Sigmoid	overall	0.525	0.319	0.091	0.056	0.008	6667
ENSG00000164078	MST1R	Whole_Blood	colon	0.043	0.839	0.005	0.104	0.008	2615
ENSG00000084207	GSTP1	Adipose_Subcutaneous	proximal	0.000	0.773	0.000	0.219	0.008	4201
ENSG00000074966	TXK	Cells_EBV-transformed_lymphocytes	overall	0.431	0.444	0.058	0.060	0.008	4278
ENSG00000117480	FAAH	Cells_EBV-transformed_lymphocytes	colon	0.010	0.859	0.001	0.122	0.008	3953
ENSG00000160752	FDPS	Colon_Sigmoid	proximal	0.674	0.194	0.096	0.028	0.008	3338
ENSG00000163349	HIPK1	Whole_Blood	overall	0.525	0.349	0.071	0.047	0.008	4401
ENSG00000150093	ITGB1	Adipose_Subcutaneous	female	0.005	0.762	0.002	0.223	0.008	6672
ENSG00000135914	HTR2B	Adipose_Subcutaneous	rectal	0.000	0.658	0.000	0.333	0.008	6319
ENSG00000139625	MAP3K12	Cells_EBV-transformed_lymphocytes	proximal	0.452	0.408	0.070	0.063	0.008	4836
ENSG00000134058	CDK7	Whole_Blood	distal	0.041	0.841	0.005	0.104	0.008	2907
ENSG00000108840	HDAC5	Adipose_Subcutaneous	male	0.636	0.233	0.090	0.033	0.008	4294
ENSG00000123143	PKN1	Colon_Sigmoid	overall	0.578	0.283	0.088	0.043	0.008	5592
ENSG00000180340	FZD2	Adipose_Visceral_Omentum	male	0.615	0.248	0.092	0.037	0.008	4406
ENSG00000117601	SERPINC1	Colon_Sigmoid	colon	0.000	0.872	0.000	0.119	0.008	3716
ENSG00000151422	FER	Cells_EBV-transformed_lymphocytes	proximal	0.526	0.328	0.085	0.053	0.008	6294
ENSG00000163600	ICOS	Colon_Transverse	proximal	0.638	0.229	0.092	0.033	0.008	4159
ENSG00000184588	PDE4B	Colon_Sigmoid	male	0.585	0.283	0.084	0.041	0.008	5407
ENSG00000136869	TLR4	Cells_EBV-transformed_lymphocytes	male	0.546	0.308	0.087	0.049	0.008	5745
ENSG00000156873	PHKG2	Whole_Blood	female	0.743	0.143	0.089	0.017	0.008	2486
ENSG00000106804	C5	Colon_Transverse	proximal	0.573	0.304	0.075	0.040	0.008	3849
ENSG00000076351	SLC46A1	Colon_Sigmoid	rectal	0.676	0.199	0.090	0.026	0.008	3290
ENSG00000164342	TLR3	Cells_EBV-transformed_lymphocytes	colon	0.437	0.406	0.077	0.072	0.008	6956
ENSG00000082898	XPO1	Colon_Transverse	proximal	0.551	0.322	0.075	0.044	0.008	4222
ENSG00000087191	PSMC5	Cells_EBV-transformed_lymphocytes	rectal	0.226	0.666	0.025	0.074	0.008	3160
ENSG00000121807	CCR2	Cells_EBV-transformed_lymphocytes	proximal	0.556	0.312	0.079	0.045	0.008	4786
ENSG00000148680	HTR7	Colon_Transverse	female	0.591	0.275	0.086	0.040	0.008	5245
ENSG00000119772	DNMT3A	Colon_Sigmoid	proximal	0.643	0.220	0.096	0.033	0.008	4003
ENSG00000151694	ADAM17	Colon_Sigmoid	female	0.550	0.306	0.087	0.049	0.008	5680
ENSG00000092009	CMA1	Whole_Blood	overall	0.513	0.345	0.080	0.054	0.008	6094
ENSG00000021826	CPS1	Whole_Blood	overall	0.619	0.227	0.106	0.039	0.008	4680
ENSG00000164344	KLKB1	Colon_Transverse	proximal	0.000	0.791	0.000	0.200	0.008	7060
ENSG00000089041	P2RX7	Cells_EBV-transformed_lymphocytes	proximal	0.570	0.292	0.086	0.044	0.008	5235
ENSG00000152270	PDE3B	Cells_EBV-transformed_lymphocytes	proximal	0.600	0.266	0.087	0.039	0.008	4325
ENSG00000143384	MCL1	Cells_EBV-transformed_lymphocytes	female	0.709	0.172	0.089	0.021	0.008	2865
ENSG00000117461	PIK3R3	Adipose_Visceral_Omentum	colon	0.349	0.510	0.054	0.079	0.008	4054
ENSG00000146904	EPHA1	Colon_Sigmoid	colon	0.008	0.890	0.001	0.092	0.008	3357
ENSG00000187266	EPOR	Whole_Blood	proximal	0.000	0.812	0.000	0.180	0.008	4742
ENSG00000171509	RXFP1	Colon_Transverse	rectal	0.588	0.279	0.084	0.040	0.008	4895
ENSG00000117601	SERPINC1	Colon_Transverse	colon	0.023	0.849	0.003	0.116	0.008	3716
ENSG00000136634	IL10	Colon_Transverse	rectal	0.650	0.221	0.090	0.031	0.008	3800
ENSG00000183840	GPR39	Colon_Transverse	rectal	0.478	0.380	0.074	0.059	0.008	4498
ENSG00000168748	CA7	Colon_Sigmoid	male	0.645	0.232	0.085	0.030	0.008	3880
ENSG00000109163	GNRHR	Adipose_Subcutaneous	colon	0.000	0.719	0.000	0.272	0.008	5912
ENSG00000188257	PLA2G2A	Colon_Transverse	male	0.420	0.429	0.071	0.072	0.008	5929
ENSG00000117594	HSD11B1	Whole_Blood	female	0.570	0.277	0.098	0.048	0.008	5543
ENSG00000116678	LEPR	Adipose_Subcutaneous	proximal	0.000	0.848	0.000	0.144	0.008	4945
ENSG00000059378	PARP12	Colon_Sigmoid	colon	0.513	0.385	0.053	0.040	0.008	4621
ENSG00000134058	CDK7	Colon_Transverse	female	0.350	0.572	0.026	0.043	0.008	2907
ENSG00000149294	NCAM1	Colon_Sigmoid	proximal	0.570	0.292	0.086	0.044	0.008	5139
ENSG00000165304	MELK	Colon_Transverse	proximal	0.514	0.355	0.072	0.050	0.008	4749
ENSG00000006327	TNFRSF12A	Colon_Sigmoid	colon	0.633	0.237	0.089	0.033	0.008	4355
ENSG00000082701	GSK3B	Cells_EBV-transformed_lymphocytes	proximal	0.589	0.274	0.088	0.041	0.008	4790
ENSG00000062524	LTK	Adipose_Subcutaneous	colon	0.214	0.583	0.052	0.143	0.008	5210
ENSG00000198074	AKR1B10	Colon_Transverse	female	0.524	0.319	0.093	0.056	0.008	4982
ENSG00000074966	TXK	Whole_Blood	proximal	0.002	0.872	0.000	0.118	0.008	4287
ENSG00000122025	FLT3	Colon_Transverse	rectal	0.060	0.780	0.011	0.141	0.008	5741
ENSG00000104365	IKBKB	Colon_Sigmoid	male	0.601	0.272	0.082	0.037	0.008	4582
ENSG00000198963	RORB	Colon_Sigmoid	female	0.573	0.289	0.086	0.043	0.008	5236
ENSG00000146242	TPBG	Colon_Transverse	distal	0.132	0.712	0.023	0.124	0.008	4952
ENSG00000010810	FYN	Colon_Transverse	proximal	0.627	0.231	0.097	0.036	0.008	4440
ENSG00000152402	GUCY1A2	Colon_Transverse	female	0.614	0.257	0.085	0.035	0.008	4728
ENSG00000163600	ICOS	Colon_Sigmoid	colon	0.592	0.282	0.080	0.038	0.008	4159
ENSG00000164879	CA3	Colon_Sigmoid	rectal	0.661	0.217	0.086	0.028	0.008	3509
ENSG00000115170	ACVR1	Colon_Sigmoid	male	0.579	0.289	0.082	0.041	0.008	4494
ENSG00000117020	AKT3	Colon_Transverse	colon	0.688	0.191	0.088	0.025	0.008	3323
ENSG00000161057	PSMC2	Colon_Sigmoid	colon	0.577	0.269	0.099	0.046	0.008	4740
ENSG00000135914	HTR2B	Adipose_Visceral_Omentum	distal	0.001	0.790	0.000	0.201	0.008	6306
ENSG00000120915	EPHX2	Adipose_Visceral_Omentum	colon	0.000	0.704	0.000	0.288	0.008	7553
ENSG00000150593	PDCD4	Colon_Sigmoid	female	0.357	0.499	0.057	0.079	0.008	5360
ENSG00000160716	CHRNB2	Colon_Sigmoid	distal	0.676	0.184	0.103	0.028	0.008	3360
ENSG00000082701	GSK3B	Colon_Transverse	colon	0.000	0.888	0.000	0.103	0.008	4802
ENSG00000173692	PSMD1	Cells_EBV-transformed_lymphocytes	colon	0.537	0.319	0.085	0.050	0.008	5947
ENSG00000162889	MAPKAPK2	Colon_Transverse	distal	0.665	0.218	0.082	0.027	0.008	3786
ENSG00000160013	PTGIR	Whole_Blood	proximal	0.096	0.749	0.017	0.130	0.008	5224
ENSG00000175054	ATR	Cells_EBV-transformed_lymphocytes	female	0.592	0.273	0.087	0.040	0.008	4851
ENSG00000159110	IFNAR2	Colon_Transverse	colon	0.447	0.402	0.075	0.067	0.008	4670
ENSG00000186891	TNFRSF18	Adipose_Subcutaneous	male	0.000	0.837	0.000	0.154	0.008	4176
ENSG00000157764	BRAF	Adipose_Visceral_Omentum	colon	0.560	0.309	0.079	0.044	0.008	4592
ENSG00000110195	FOLR1	Colon_Sigmoid	colon	0.573	0.296	0.081	0.042	0.008	4976
ENSG00000171094	ALK	Adipose_Visceral_Omentum	distal	0.497	0.368	0.073	0.054	0.008	4207
ENSG00000166794	PPIB	Colon_Transverse	distal	0.585	0.284	0.082	0.040	0.008	4574
ENSG00000278030	TRBV7-9	Colon_Transverse	male	0.591	0.291	0.073	0.036	0.008	4497
ENSG00000186716	BCR	Whole_Blood	overall	0.000	0.756	0.000	0.236	0.008	6731
ENSG00000196502	SULT1A1	Colon_Transverse	rectal	0.012	0.900	0.001	0.078	0.008	2932
ENSG00000105976	MET	Colon_Transverse	rectal	0.592	0.281	0.080	0.038	0.008	4013
ENSG00000112294	ALDH5A1	Adipose_Visceral_Omentum	proximal	0.086	0.569	0.044	0.292	0.008	8745
ENSG00000100311	PDGFB	Adipose_Subcutaneous	colon	0.611	0.243	0.098	0.039	0.008	4779
ENSG00000161905	ALOX15	Colon_Sigmoid	proximal	0.000	0.732	0.000	0.259	0.008	6151
ENSG00000133216	EPHB2	Adipose_Subcutaneous	female	0.068	0.633	0.028	0.262	0.008	5652
ENSG00000149294	NCAM1	Colon_Transverse	proximal	0.542	0.320	0.081	0.048	0.008	5139
ENSG00000113161	HMGCR	Whole_Blood	proximal	0.593	0.263	0.094	0.042	0.008	5340
ENSG00000176890	TYMS	Colon_Transverse	overall	0.556	0.306	0.084	0.046	0.008	5238
ENSG00000196591	HDAC2	Colon_Sigmoid	colon	0.615	0.245	0.094	0.037	0.008	4634
ENSG00000196616	ADH1B	Adipose_Visceral_Omentum	proximal	0.000	0.814	0.000	0.178	0.008	6332
ENSG00000127922	SEM1	Colon_Transverse	male	0.597	0.273	0.083	0.038	0.008	3918
ENSG00000133256	PDE6B	Colon_Transverse	male	0.554	0.324	0.072	0.042	0.008	4985
ENSG00000182580	EPHB3	Adipose_Visceral_Omentum	colon	0.546	0.307	0.089	0.050	0.008	5777
ENSG00000127922	SEM1	Colon_Transverse	distal	0.611	0.280	0.069	0.032	0.008	3918
ENSG00000057252	SOAT1	Colon_Transverse	proximal	0.560	0.299	0.087	0.046	0.008	5613
ENSG00000188257	PLA2G2A	Colon_Transverse	colon	0.416	0.426	0.074	0.076	0.008	5929
ENSG00000076351	SLC46A1	Adipose_Visceral_Omentum	female	0.683	0.195	0.089	0.025	0.008	3499
ENSG00000108091	CCDC6	Adipose_Subcutaneous	rectal	0.133	0.674	0.030	0.154	0.008	5726
ENSG00000140675	SLC5A2	Colon_Transverse	colon	0.002	0.917	0.000	0.073	0.008	2149
ENSG00000203747	FCGR3A	Colon_Transverse	colon	0.560	0.306	0.081	0.044	0.008	5636
ENSG00000137752	CASP1	Adipose_Visceral_Omentum	colon	0.591	0.277	0.084	0.039	0.008	5247
ENSG00000111144	LTA4H	Colon_Transverse	male	0.103	0.501	0.066	0.321	0.008	6011
ENSG00000012779	ALOX5	Cells_EBV-transformed_lymphocytes	female	0.545	0.318	0.081	0.047	0.008	4929
ENSG00000140675	SLC5A2	Adipose_Subcutaneous	female	0.504	0.365	0.071	0.052	0.008	2476
ENSG00000175054	ATR	Cells_EBV-transformed_lymphocytes	distal	0.591	0.272	0.088	0.041	0.008	4851
ENSG00000105810	CDK6	Cells_EBV-transformed_lymphocytes	proximal	0.630	0.255	0.076	0.031	0.008	3213
ENSG00000108671	PSMD11	Cells_EBV-transformed_lymphocytes	rectal	0.596	0.266	0.090	0.040	0.008	5012
ENSG00000158125	XDH	Colon_Sigmoid	colon	0.584	0.273	0.092	0.043	0.008	5459
ENSG00000117586	TNFSF4	Colon_Transverse	colon	0.353	0.467	0.074	0.097	0.008	3843
ENSG00000100387	RBX1	Adipose_Visceral_Omentum	female	0.622	0.255	0.081	0.033	0.008	3993
ENSG00000198033	TUBA3C	Colon_Transverse	male	0.595	0.260	0.095	0.041	0.008	5383
ENSG00000119535	CSF3R	Colon_Sigmoid	colon	0.644	0.231	0.085	0.031	0.008	3896
ENSG00000163873	GRIK3	Colon_Transverse	colon	0.608	0.263	0.085	0.037	0.008	4125
ENSG00000105976	MET	Colon_Sigmoid	distal	0.018	0.841	0.003	0.130	0.008	4013
ENSG00000136930	PSMB7	Whole_Blood	rectal	0.632	0.248	0.081	0.032	0.008	3925
ENSG00000101266	CSNK2A1	Whole_Blood	overall	0.369	0.474	0.065	0.084	0.008	4878
ENSG00000142627	EPHA2	Colon_Transverse	rectal	0.560	0.313	0.076	0.042	0.008	4827
ENSG00000196549	MME	Colon_Sigmoid	rectal	0.565	0.305	0.079	0.043	0.008	4898
ENSG00000162889	MAPKAPK2	Whole_Blood	rectal	0.627	0.243	0.087	0.034	0.008	3786
ENSG00000145545	SRD5A1	Colon_Transverse	rectal	0.003	0.794	0.001	0.194	0.008	6879
ENSG00000154928	EPHB1	Adipose_Subcutaneous	distal	0.040	0.301	0.076	0.575	0.008	5086
ENSG00000140545	MFGE8	Adipose_Subcutaneous	male	0.052	0.658	0.021	0.262	0.008	6043
ENSG00000136634	IL10	Cells_EBV-transformed_lymphocytes	rectal	0.628	0.243	0.087	0.034	0.008	3795
ENSG00000142627	EPHA2	Cells_EBV-transformed_lymphocytes	male	0.591	0.273	0.087	0.040	0.008	4805
ENSG00000175166	PSMD2	Adipose_Subcutaneous	male	0.000	0.831	0.000	0.160	0.008	6035
ENSG00000065243	PKN2	Whole_Blood	rectal	0.601	0.267	0.086	0.038	0.008	4713
ENSG00000090534	THPO	Colon_Transverse	proximal	0.560	0.296	0.089	0.047	0.008	5377
ENSG00000172156	CCL11	Colon_Sigmoid	colon	0.461	0.392	0.075	0.064	0.008	5972
ENSG00000169313	P2RY12	Adipose_Subcutaneous	proximal	0.000	0.769	0.000	0.223	0.008	5467
ENSG00000115310	RTN4	Colon_Transverse	rectal	0.015	0.752	0.004	0.220	0.008	5725
ENSG00000101306	MYLK2	Cells_EBV-transformed_lymphocytes	female	0.529	0.335	0.078	0.050	0.008	3032
ENSG00000142875	PRKACB	Cells_EBV-transformed_lymphocytes	male	0.569	0.297	0.083	0.043	0.008	4925
ENSG00000136235	GPNMB	Whole_Blood	rectal	0.017	0.767	0.004	0.204	0.008	5973
ENSG00000044524	EPHA3	Colon_Transverse	distal	0.542	0.337	0.069	0.043	0.008	4572
ENSG00000169245	CXCL10	Colon_Sigmoid	male	0.503	0.350	0.082	0.057	0.008	6144
ENSG00000188257	PLA2G2A	Whole_Blood	rectal	0.559	0.291	0.093	0.049	0.008	5929
ENSG00000160013	PTGIR	Whole_Blood	colon	0.092	0.717	0.021	0.162	0.008	5224
ENSG00000115694	STK25	Colon_Sigmoid	proximal	0.603	0.255	0.094	0.040	0.008	4949
ENSG00000172893	DHCR7	Whole_Blood	colon	0.532	0.338	0.074	0.047	0.008	5190
ENSG00000263528	IKBKE	Cells_EBV-transformed_lymphocytes	distal	0.595	0.282	0.078	0.037	0.008	4009
ENSG00000165092	ALDH1A1	Cells_EBV-transformed_lymphocytes	distal	0.612	0.254	0.089	0.037	0.008	4304
ENSG00000165646	SLC18A2	Whole_Blood	colon	0.611	0.256	0.087	0.037	0.008	5116
ENSG00000165646	SLC18A2	Colon_Sigmoid	colon	0.583	0.285	0.083	0.041	0.008	5112
ENSG00000150593	PDCD4	Colon_Sigmoid	overall	0.352	0.492	0.062	0.086	0.008	5360
ENSG00000135341	MAP3K7	Whole_Blood	colon	0.000	0.900	0.000	0.092	0.008	4877
ENSG00000105810	CDK6	Colon_Transverse	proximal	0.679	0.205	0.083	0.025	0.008	3221
ENSG00000183049	CAMK1D	Whole_Blood	proximal	0.000	0.774	0.000	0.218	0.008	6897
ENSG00000110092	CCND1	Adipose_Subcutaneous	male	0.070	0.669	0.024	0.229	0.008	6661
ENSG00000092009	CMA1	Colon_Transverse	distal	0.206	0.609	0.045	0.132	0.008	6095
ENSG00000108344	PSMD3	Adipose_Visceral_Omentum	colon	0.616	0.245	0.093	0.037	0.008	4748
ENSG00000066056	TIE1	Adipose_Visceral_Omentum	proximal	0.000	0.689	0.000	0.303	0.008	4850
ENSG00000163686	ABHD6	Cells_EBV-transformed_lymphocytes	male	0.516	0.370	0.062	0.044	0.008	4447
ENSG00000112312	GMNN	Cells_EBV-transformed_lymphocytes	colon	0.508	0.341	0.085	0.057	0.008	7023
ENSG00000154188	ANGPT1	Colon_Sigmoid	colon	0.489	0.399	0.057	0.046	0.008	4687
ENSG00000137070	IL11RA	Adipose_Subcutaneous	overall	0.000	0.835	0.000	0.157	0.008	4910
ENSG00000041357	PSMA4	Colon_Transverse	colon	0.010	0.606	0.006	0.370	0.008	5894
ENSG00000169783	LINGO1	Cells_EBV-transformed_lymphocytes	rectal	0.625	0.243	0.089	0.035	0.008	4301
ENSG00000136531	SCN2A	Adipose_Subcutaneous	female	0.118	0.756	0.016	0.102	0.008	4734
ENSG00000134250	NOTCH2	Colon_Sigmoid	overall	0.410	0.505	0.034	0.042	0.008	2135
ENSG00000076351	SLC46A1	Colon_Transverse	rectal	0.625	0.250	0.083	0.033	0.008	3290
ENSG00000089041	P2RX7	Cells_EBV-transformed_lymphocytes	distal	0.569	0.291	0.087	0.045	0.008	5235
ENSG00000092445	TYRO3	Colon_Transverse	female	0.590	0.286	0.078	0.038	0.008	4341
ENSG00000160716	CHRNB2	Adipose_Visceral_Omentum	overall	0.581	0.299	0.074	0.038	0.008	3701
ENSG00000075073	TACR2	Whole_Blood	male	0.052	0.385	0.066	0.490	0.008	6631
ENSG00000157764	BRAF	Colon_Sigmoid	proximal	0.599	0.275	0.081	0.037	0.008	4096
ENSG00000119772	DNMT3A	Adipose_Subcutaneous	overall	0.588	0.282	0.082	0.039	0.008	4324
ENSG00000085662	AKR1B1	Adipose_Subcutaneous	colon	0.538	0.316	0.086	0.051	0.008	5590
ENSG00000113749	HRH2	Whole_Blood	female	0.607	0.251	0.094	0.039	0.008	5048
ENSG00000167653	PSCA	Colon_Transverse	colon	0.000	0.772	0.000	0.220	0.008	6626
ENSG00000105835	NAMPT	Colon_Sigmoid	colon	0.578	0.280	0.090	0.043	0.008	5413
ENSG00000059377	TBXAS1	Cells_EBV-transformed_lymphocytes	male	0.563	0.302	0.083	0.044	0.008	5084
ENSG00000116478	HDAC1	Colon_Transverse	distal	0.678	0.200	0.088	0.026	0.008	3351
ENSG00000154589	LY96	Colon_Sigmoid	colon	0.580	0.282	0.087	0.042	0.008	5243
ENSG00000128052	KDR	Adipose_Visceral_Omentum	female	0.056	0.722	0.015	0.198	0.008	6162
ENSG00000182782	HCAR2	Whole_Blood	rectal	0.046	0.781	0.009	0.156	0.008	4404
ENSG00000176014	TUBB6	Cells_EBV-transformed_lymphocytes	male	0.000	0.673	0.000	0.319	0.008	6071
ENSG00000119630	PGF	Colon_Transverse	distal	0.013	0.841	0.002	0.136	0.008	4611
ENSG00000135605	TEC	Adipose_Subcutaneous	colon	0.491	0.381	0.067	0.052	0.008	4308
ENSG00000162889	MAPKAPK2	Colon_Transverse	male	0.653	0.214	0.094	0.031	0.008	3786
ENSG00000108576	SLC6A4	Colon_Transverse	rectal	0.491	0.374	0.072	0.055	0.008	2926
ENSG00000067900	ROCK1	Adipose_Visceral_Omentum	female	0.780	0.132	0.068	0.011	0.008	1221
ENSG00000134716	CYP2J2	Cells_EBV-transformed_lymphocytes	colon	0.573	0.291	0.084	0.043	0.008	4396
ENSG00000100311	PDGFB	Cells_EBV-transformed_lymphocytes	rectal	0.582	0.285	0.084	0.041	0.008	4295
ENSG00000120217	CD274	Cells_EBV-transformed_lymphocytes	male	0.406	0.460	0.059	0.067	0.008	5657
ENSG00000105810	CDK6	Adipose_Visceral_Omentum	colon	0.647	0.227	0.087	0.031	0.008	3483
ENSG00000167434	CA4	Whole_Blood	female	0.553	0.362	0.046	0.030	0.008	2351
ENSG00000117676	RPS6KA1	Colon_Transverse	distal	0.619	0.259	0.080	0.034	0.008	3638
ENSG00000163288	GABRB1	Colon_Transverse	colon	0.625	0.245	0.088	0.034	0.008	4496
ENSG00000104365	IKBKB	Cells_EBV-transformed_lymphocytes	proximal	0.586	0.288	0.079	0.039	0.008	4571
ENSG00000156113	KCNMA1	Colon_Transverse	overall	0.672	0.192	0.099	0.028	0.008	3289
ENSG00000138756	BMP2K	Adipose_Subcutaneous	female	0.033	0.775	0.008	0.176	0.008	5522
ENSG00000172175	MALT1	Adipose_Visceral_Omentum	female	0.002	0.806	0.000	0.183	0.008	7022
ENSG00000140538	NTRK3	Colon_Sigmoid	rectal	0.575	0.300	0.077	0.040	0.008	4125
ENSG00000161509	GRIN2C	Colon_Transverse	rectal	0.000	0.813	0.000	0.178	0.008	5576
ENSG00000100387	RBX1	Whole_Blood	distal	0.647	0.233	0.082	0.030	0.008	3285
ENSG00000064393	HIPK2	Cells_EBV-transformed_lymphocytes	distal	0.597	0.268	0.087	0.039	0.008	4724
ENSG00000106991	ENG	Colon_Sigmoid	distal	0.676	0.203	0.087	0.026	0.008	3465
ENSG00000007402	CACNA2D2	Cells_EBV-transformed_lymphocytes	colon	0.699	0.180	0.090	0.023	0.008	2685
ENSG00000005961	ITGA2B	Whole_Blood	rectal	0.668	0.201	0.094	0.028	0.008	4120
ENSG00000178999	AURKB	Colon_Transverse	female	0.600	0.254	0.097	0.041	0.008	5146
ENSG00000099250	NRP1	Colon_Transverse	overall	0.520	0.317	0.096	0.059	0.008	5738
ENSG00000148680	HTR7	Adipose_Subcutaneous	colon	0.000	0.859	0.000	0.132	0.008	5714
ENSG00000142494	SLC47A1	Cells_EBV-transformed_lymphocytes	male	0.610	0.287	0.064	0.030	0.008	2784
ENSG00000108691	CCL2	Cells_EBV-transformed_lymphocytes	colon	0.520	0.335	0.083	0.054	0.008	5964
ENSG00000104365	IKBKB	Cells_EBV-transformed_lymphocytes	colon	0.584	0.287	0.081	0.040	0.008	4571
ENSG00000115977	AAK1	Adipose_Visceral_Omentum	distal	0.055	0.785	0.010	0.142	0.008	4731
ENSG00000097046	CDC7	Cells_EBV-transformed_lymphocytes	female	0.000	0.711	0.000	0.281	0.008	4796
ENSG00000100197	CYP2D6	Adipose_Subcutaneous	male	0.000	0.744	0.000	0.248	0.008	5515
ENSG00000160752	FDPS	Adipose_Subcutaneous	male	0.061	0.658	0.023	0.250	0.008	3440
ENSG00000109991	P2RX3	Colon_Transverse	colon	0.206	0.645	0.034	0.107	0.008	5411
ENSG00000160791	CCR5	Colon_Sigmoid	colon	0.578	0.300	0.075	0.039	0.008	4839
ENSG00000108671	PSMD11	Colon_Transverse	female	0.541	0.318	0.083	0.049	0.008	5027
ENSG00000277734	TRAC	Adipose_Subcutaneous	male	0.274	0.529	0.064	0.124	0.008	7289
ENSG00000114859	CLCN2	Adipose_Subcutaneous	distal	0.061	0.744	0.014	0.173	0.008	5865
ENSG00000171408	PDE7B	Colon_Sigmoid	rectal	0.644	0.233	0.084	0.030	0.008	3555
ENSG00000164543	STK17A	Cells_EBV-transformed_lymphocytes	female	0.609	0.249	0.094	0.039	0.008	4760
ENSG00000181163	NPM1	Whole_Blood	proximal	0.579	0.277	0.092	0.044	0.008	5339
ENSG00000198431	TXNRD1	Cells_EBV-transformed_lymphocytes	overall	0.509	0.347	0.081	0.055	0.008	6141
ENSG00000176387	HSD11B2	Colon_Sigmoid	rectal	0.705	0.178	0.087	0.022	0.008	2933
ENSG00000140992	PDPK1	Whole_Blood	colon	0.619	0.237	0.098	0.037	0.008	5053
ENSG00000154188	ANGPT1	Adipose_Subcutaneous	colon	0.450	0.410	0.069	0.063	0.008	5259
ENSG00000198805	PNP	Whole_Blood	proximal	0.000	0.706	0.000	0.286	0.008	5529
ENSG00000138814	PPP3CA	Adipose_Visceral_Omentum	male	0.095	0.714	0.021	0.161	0.008	5173
ENSG00000184292	TACSTD2	Colon_Transverse	proximal	0.072	0.757	0.014	0.148	0.008	5365
ENSG00000177628	GBA1	Whole_Blood	female	0.000	0.866	0.000	0.126	0.008	3279
ENSG00000177628	GBA	Whole_Blood	female	0.000	0.866	0.000	0.126	0.008	3279
ENSG00000163517	HDAC11	Colon_Sigmoid	colon	0.528	0.320	0.090	0.054	0.008	6174
ENSG00000171298	GAA	Cells_EBV-transformed_lymphocytes	male	0.000	0.795	0.000	0.197	0.008	7117
ENSG00000169684	CHRNA5	Adipose_Subcutaneous	proximal	0.000	0.742	0.000	0.250	0.008	6556
ENSG00000132964	CDK8	Whole_Blood	overall	0.547	0.300	0.093	0.051	0.008	6311
ENSG00000138448	ITGAV	Colon_Sigmoid	distal	0.581	0.286	0.084	0.041	0.008	4423
ENSG00000169684	CHRNA5	Whole_Blood	colon	0.000	0.616	0.000	0.376	0.008	5895
ENSG00000153253	SCN3A	Colon_Sigmoid	distal	0.630	0.252	0.078	0.031	0.008	3973
ENSG00000186716	BCR	Adipose_Subcutaneous	colon	0.000	0.658	0.000	0.334	0.008	7550
ENSG00000198805	PNP	Colon_Transverse	proximal	0.000	0.706	0.000	0.286	0.008	5529
ENSG00000085662	AKR1B1	Adipose_Subcutaneous	proximal	0.543	0.316	0.084	0.049	0.008	5543
ENSG00000092445	TYRO3	Whole_Blood	male	0.639	0.230	0.090	0.033	0.008	4341
ENSG00000105723	GSK3A	Cells_EBV-transformed_lymphocytes	male	0.640	0.238	0.083	0.031	0.008	4035
ENSG00000116044	NFE2L2	Colon_Sigmoid	female	0.567	0.288	0.090	0.046	0.008	5389
ENSG00000085511	MAP3K4	Colon_Sigmoid	colon	0.513	0.342	0.082	0.055	0.008	6153
ENSG00000100997	ABHD12	Colon_Sigmoid	colon	0.000	0.776	0.000	0.215	0.008	4539
ENSG00000181163	NPM1	Whole_Blood	distal	0.575	0.275	0.095	0.046	0.008	5339
ENSG00000071242	RPS6KA2	Colon_Transverse	overall	0.387	0.404	0.099	0.103	0.008	5445
ENSG00000108091	CCDC6	Colon_Sigmoid	male	0.002	0.773	0.001	0.216	0.008	5308
ENSG00000172955	ADH6	Adipose_Visceral_Omentum	distal	0.000	0.827	0.000	0.165	0.008	6074
ENSG00000115884	SDC1	Adipose_Subcutaneous	overall	0.056	0.733	0.014	0.188	0.008	6537
ENSG00000183840	GPR39	Colon_Transverse	distal	0.474	0.377	0.078	0.062	0.008	4498
ENSG00000178623	GPR35	Colon_Transverse	female	0.000	0.781	0.000	0.210	0.008	7052
ENSG00000178623	GPR35	Colon_Sigmoid	female	0.000	0.781	0.000	0.210	0.008	7052
ENSG00000165092	ALDH1A1	Colon_Transverse	male	0.613	0.262	0.082	0.035	0.008	4309
ENSG00000130758	MAP3K10	Adipose_Subcutaneous	distal	0.000	0.710	0.000	0.282	0.008	5938
ENSG00000044524	EPHA3	Adipose_Visceral_Omentum	colon	0.564	0.295	0.087	0.046	0.008	5649
ENSG00000109163	GNRHR	Cells_EBV-transformed_lymphocytes	colon	0.002	0.746	0.001	0.243	0.008	5270
ENSG00000203747	FCGR3A	Cells_EBV-transformed_lymphocytes	colon	0.543	0.324	0.078	0.047	0.008	5617
ENSG00000077782	FGFR1	Cells_EBV-transformed_lymphocytes	male	0.646	0.231	0.084	0.030	0.008	3387
ENSG00000005844	ITGAL	Adipose_Visceral_Omentum	colon	0.707	0.175	0.088	0.022	0.008	2597
ENSG00000062524	LTK	Colon_Sigmoid	rectal	0.530	0.354	0.065	0.043	0.008	4370
ENSG00000105976	MET	Cells_EBV-transformed_lymphocytes	female	0.620	0.255	0.082	0.034	0.008	4010
ENSG00000168356	SCN11A	Adipose_Visceral_Omentum	proximal	0.000	0.713	0.000	0.278	0.008	5588
ENSG00000104936	DMPK	Adipose_Subcutaneous	distal	0.000	0.730	0.000	0.262	0.008	6188
ENSG00000065243	PKN2	Cells_EBV-transformed_lymphocytes	rectal	0.574	0.296	0.080	0.041	0.008	4699
ENSG00000186868	MAPT	Adipose_Subcutaneous	rectal	0.009	0.893	0.001	0.089	0.008	4463
ENSG00000117480	FAAH	Adipose_Subcutaneous	overall	0.000	0.846	0.000	0.146	0.008	4765
ENSG00000214102	WEE2	Cells_EBV-transformed_lymphocytes	proximal	0.634	0.248	0.079	0.031	0.008	4220
ENSG00000109163	GNRHR	Colon_Transverse	colon	0.000	0.747	0.000	0.244	0.008	5286
ENSG00000100300	TSPO	Adipose_Visceral_Omentum	female	0.000	0.715	0.000	0.276	0.008	6895
ENSG00000198074	AKR1B10	Adipose_Subcutaneous	colon	0.575	0.281	0.091	0.045	0.008	5664
ENSG00000137875	BCL2L10	Cells_EBV-transformed_lymphocytes	rectal	0.575	0.290	0.084	0.042	0.008	4926
ENSG00000171720	HDAC3	Whole_Blood	overall	0.577	0.287	0.085	0.042	0.008	5347
ENSG00000073803	MAP3K13	Colon_Sigmoid	male	0.600	0.262	0.090	0.039	0.008	5019
ENSG00000169442	CD52	Colon_Sigmoid	male	0.021	0.859	0.003	0.110	0.008	3525
ENSG00000114491	UMPS	Cells_EBV-transformed_lymphocytes	colon	0.551	0.310	0.084	0.047	0.008	5503
ENSG00000182580	EPHB3	Colon_Sigmoid	colon	0.098	0.785	0.012	0.097	0.008	5278
ENSG00000164543	STK17A	Cells_EBV-transformed_lymphocytes	rectal	0.615	0.252	0.089	0.036	0.008	4761
ENSG00000141837	CACNA1A	Whole_Blood	rectal	0.000	0.861	0.000	0.130	0.008	3457
ENSG00000107159	CA9	Colon_Sigmoid	colon	0.342	0.538	0.043	0.068	0.008	4072
ENSG00000100902	PSMA6	Whole_Blood	overall	0.470	0.391	0.071	0.059	0.008	5414
ENSG00000118271	TTR	Colon_Transverse	colon	0.563	0.280	0.099	0.049	0.008	5049
ENSG00000142178	SIK1	Cells_EBV-transformed_lymphocytes	overall	0.588	0.272	0.090	0.042	0.008	4788
ENSG00000266412	NCOA4	Colon_Transverse	overall	0.689	0.234	0.052	0.017	0.008	2906
ENSG00000161509	GRIN2C	Colon_Sigmoid	rectal	0.000	0.813	0.000	0.178	0.008	5576
ENSG00000184428	TOP1MT	Colon_Transverse	female	0.000	0.761	0.000	0.231	0.008	5315
ENSG00000160808	MYL3	Colon_Transverse	proximal	0.574	0.296	0.080	0.041	0.008	4041
ENSG00000130758	MAP3K10	Adipose_Visceral_Omentum	distal	0.000	0.710	0.000	0.282	0.008	5938
ENSG00000114013	CD86	Colon_Transverse	distal	0.543	0.315	0.085	0.049	0.008	5306
ENSG00000176387	HSD11B2	Whole_Blood	rectal	0.675	0.208	0.083	0.026	0.008	2933
ENSG00000130758	MAP3K10	Colon_Transverse	distal	0.000	0.739	0.000	0.253	0.008	5314
ENSG00000169313	P2RY12	Adipose_Visceral_Omentum	proximal	0.000	0.769	0.000	0.223	0.008	5467
ENSG00000165646	SLC18A2	Whole_Blood	male	0.603	0.253	0.096	0.040	0.008	5116
ENSG00000152270	PDE3B	Colon_Sigmoid	male	0.406	0.479	0.049	0.058	0.008	4341
ENSG00000104365	IKBKB	Colon_Transverse	female	0.617	0.245	0.092	0.037	0.008	4582
ENSG00000159131	GART	Colon_Transverse	female	0.638	0.224	0.096	0.034	0.008	4410
ENSG00000102882	MAPK3	Adipose_Visceral_Omentum	proximal	0.390	0.471	0.059	0.072	0.008	2766
ENSG00000108671	PSMD11	Whole_Blood	distal	0.496	0.369	0.073	0.054	0.008	5027
ENSG00000017427	IGF1	Colon_Transverse	overall	0.560	0.297	0.088	0.047	0.008	4961
ENSG00000100300	TSPO	Adipose_Subcutaneous	female	0.000	0.715	0.000	0.276	0.008	6895
ENSG00000064393	HIPK2	Colon_Transverse	female	0.612	0.257	0.086	0.036	0.008	4737
ENSG00000073803	MAP3K13	Colon_Transverse	female	0.589	0.272	0.090	0.041	0.008	5019
ENSG00000129084	PSMA1	Adipose_Visceral_Omentum	male	0.597	0.270	0.086	0.039	0.008	4332
ENSG00000111537	IFNG	Cells_EBV-transformed_lymphocytes	colon	0.560	0.300	0.086	0.046	0.008	5668
ENSG00000134250	NOTCH2	Adipose_Subcutaneous	distal	0.708	0.187	0.076	0.020	0.008	2451
ENSG00000152402	GUCY1A2	Colon_Transverse	colon	0.620	0.260	0.078	0.033	0.008	4728
ENSG00000133256	PDE6B	Adipose_Subcutaneous	male	0.592	0.265	0.093	0.042	0.008	5350
ENSG00000263528	IKBKE	Colon_Sigmoid	rectal	0.639	0.222	0.097	0.034	0.008	4014
ENSG00000153208	MERTK	Colon_Transverse	female	0.000	0.832	0.000	0.160	0.008	3803
ENSG00000150630	VEGFC	Whole_Blood	male	0.547	0.313	0.084	0.048	0.008	5669
ENSG00000128602	SMO	Whole_Blood	rectal	0.028	0.451	0.030	0.483	0.008	5439
ENSG00000184588	PDE4B	Colon_Transverse	male	0.498	0.369	0.072	0.053	0.008	5407
ENSG00000146242	TPBG	Adipose_Visceral_Omentum	proximal	0.000	0.814	0.000	0.178	0.008	5279
ENSG00000081237	PTPRC	Colon_Transverse	distal	0.559	0.304	0.083	0.045	0.008	5176
ENSG00000196730	DAPK1	Whole_Blood	male	0.000	0.827	0.000	0.165	0.008	6055
ENSG00000156973	PDE6D	Cells_EBV-transformed_lymphocytes	overall	0.521	0.353	0.070	0.047	0.008	5227
ENSG00000120217	CD274	Colon_Sigmoid	male	0.547	0.314	0.083	0.048	0.008	5727
ENSG00000064989	CALCRL	Colon_Transverse	male	0.622	0.237	0.096	0.036	0.008	4408
ENSG00000006283	CACNA1G	Colon_Transverse	colon	0.612	0.261	0.083	0.035	0.008	4692
ENSG00000169194	IL13	Cells_EBV-transformed_lymphocytes	female	0.621	0.249	0.087	0.035	0.008	4235
ENSG00000160712	IL6R	Cells_EBV-transformed_lymphocytes	colon	0.241	0.668	0.022	0.061	0.008	3590
ENSG00000074319	TSG101	Colon_Transverse	distal	0.067	0.657	0.025	0.243	0.008	5493
ENSG00000137673	MMP7	Adipose_Subcutaneous	male	0.072	0.492	0.055	0.374	0.008	6901
ENSG00000173153	ESRRA	Cells_EBV-transformed_lymphocytes	male	0.642	0.241	0.079	0.030	0.008	3422
ENSG00000152270	PDE3B	Adipose_Visceral_Omentum	male	0.627	0.234	0.095	0.036	0.008	4649
ENSG00000135312	HTR1B	Colon_Transverse	colon	0.513	0.340	0.084	0.055	0.008	5710
ENSG00000069849	ATP1B3	Colon_Sigmoid	overall	0.482	0.417	0.050	0.043	0.008	4790
ENSG00000171564	FGB	Whole_Blood	male	0.605	0.248	0.098	0.040	0.008	5469
ENSG00000160712	IL6R	Adipose_Subcutaneous	overall	0.595	0.288	0.073	0.036	0.008	3937
ENSG00000188130	MAPK12	Colon_Transverse	rectal	0.000	0.473	0.000	0.519	0.008	5572
ENSG00000165916	PSMC3	Colon_Sigmoid	rectal	0.581	0.301	0.072	0.037	0.008	3339
ENSG00000175054	ATR	Colon_Sigmoid	female	0.559	0.305	0.083	0.045	0.008	4868
ENSG00000026025	VIM	Whole_Blood	colon	0.493	0.349	0.088	0.062	0.008	6711
ENSG00000105697	HAMP	Colon_Transverse	colon	0.526	0.296	0.108	0.061	0.008	5507
ENSG00000108840	HDAC5	Adipose_Visceral_Omentum	male	0.590	0.279	0.083	0.039	0.008	4294
ENSG00000145777	TSLP	Colon_Sigmoid	male	0.000	0.824	0.000	0.168	0.008	5323
ENSG00000145349	CAMK2D	Adipose_Visceral_Omentum	female	0.526	0.344	0.074	0.048	0.008	4802
ENSG00000131759	RARA	Cells_EBV-transformed_lymphocytes	proximal	0.612	0.249	0.093	0.038	0.008	4630
ENSG00000165916	PSMC3	Adipose_Visceral_Omentum	distal	0.000	0.759	0.000	0.232	0.008	3544
ENSG00000137752	CASP1	Colon_Sigmoid	distal	0.585	0.282	0.084	0.040	0.008	4715
ENSG00000181085	MAPK15	Colon_Sigmoid	male	0.601	0.265	0.088	0.039	0.008	4769
ENSG00000111537	IFNG	Whole_Blood	female	0.592	0.258	0.099	0.043	0.008	5677
ENSG00000164342	TLR3	Adipose_Subcutaneous	overall	0.000	0.800	0.000	0.192	0.008	7636
ENSG00000076706	MCAM	Colon_Transverse	female	0.559	0.295	0.090	0.047	0.008	4661
ENSG00000121807	CCR2	Colon_Transverse	proximal	0.598	0.267	0.088	0.039	0.008	4878
ENSG00000145242	EPHA5	Colon_Sigmoid	female	0.060	0.541	0.039	0.352	0.008	5366
ENSG00000152402	GUCY1A2	Colon_Sigmoid	male	0.608	0.249	0.096	0.039	0.008	4728
ENSG00000111144	LTA4H	Colon_Sigmoid	female	0.008	0.743	0.002	0.238	0.008	6011
ENSG00000104312	RIPK2	Colon_Transverse	distal	0.364	0.509	0.050	0.069	0.008	4895
ENSG00000166736	HTR3A	Colon_Transverse	male	0.591	0.267	0.092	0.042	0.008	5362
ENSG00000125388	GRK4	Adipose_Subcutaneous	rectal	0.000	0.724	0.000	0.268	0.008	6730
ENSG00000164543	STK17A	Colon_Sigmoid	distal	0.546	0.331	0.072	0.043	0.008	4783
ENSG00000119715	ESRRB	Adipose_Subcutaneous	overall	0.000	0.826	0.000	0.165	0.008	6231
ENSG00000064989	CALCRL	Colon_Sigmoid	male	0.638	0.221	0.098	0.034	0.008	4408
ENSG00000130413	STK33	Whole_Blood	male	0.004	0.758	0.001	0.228	0.008	5854
ENSG00000182866	LCK	Cells_EBV-transformed_lymphocytes	distal	0.678	0.201	0.087	0.026	0.008	3367
ENSG00000109163	GNRHR	Colon_Sigmoid	colon	0.000	0.747	0.000	0.244	0.008	5286
ENSG00000082175	PGR	Colon_Sigmoid	rectal	0.065	0.657	0.024	0.246	0.008	6079
ENSG00000153956	CACNA2D1	Colon_Sigmoid	distal	0.615	0.258	0.084	0.035	0.008	4147
ENSG00000115221	ITGB6	Colon_Sigmoid	colon	0.000	0.749	0.000	0.242	0.008	5218
ENSG00000104368	PLAT	Cells_EBV-transformed_lymphocytes	male	0.560	0.314	0.075	0.042	0.008	4553
ENSG00000171552	BCL2L1	Colon_Transverse	colon	0.730	0.159	0.084	0.018	0.008	2626
ENSG00000186827	TNFRSF4	Colon_Transverse	colon	0.594	0.283	0.078	0.037	0.008	3601
ENSG00000109084	TMEM97	Cells_EBV-transformed_lymphocytes	rectal	0.632	0.243	0.084	0.032	0.008	3377
ENSG00000128039	SRD5A3	Adipose_Subcutaneous	distal	0.000	0.780	0.000	0.212	0.008	6540
ENSG00000128039	SRD5A3	Adipose_Visceral_Omentum	distal	0.000	0.780	0.000	0.212	0.008	6540
ENSG00000110931	CAMKK2	Colon_Transverse	overall	0.557	0.312	0.079	0.044	0.008	5258
ENSG00000059378	PARP12	Whole_Blood	overall	0.555	0.331	0.066	0.040	0.008	4621
ENSG00000164342	TLR3	Colon_Sigmoid	male	0.007	0.801	0.002	0.182	0.008	6974
ENSG00000171094	ALK	Adipose_Visceral_Omentum	overall	0.477	0.359	0.089	0.067	0.008	4334
ENSG00000173692	PSMD1	Colon_Transverse	colon	0.574	0.282	0.091	0.045	0.008	5978
ENSG00000118271	TTR	Adipose_Subcutaneous	overall	0.580	0.245	0.117	0.050	0.008	5435
ENSG00000155760	FZD7	Colon_Transverse	female	0.270	0.576	0.047	0.099	0.008	3934
ENSG00000064393	HIPK2	Colon_Sigmoid	distal	0.604	0.261	0.089	0.038	0.008	4737
ENSG00000172175	MALT1	Whole_Blood	overall	0.499	0.339	0.092	0.062	0.008	6630
ENSG00000117020	AKT3	Cells_EBV-transformed_lymphocytes	colon	0.672	0.208	0.086	0.026	0.008	3320
ENSG00000129484	PARP2	Whole_Blood	male	0.000	0.838	0.000	0.154	0.008	5314
ENSG00000126067	PSMB2	Colon_Sigmoid	female	0.678	0.191	0.096	0.027	0.008	3357
ENSG00000128917	DLL4	Cells_EBV-transformed_lymphocytes	male	0.621	0.251	0.085	0.034	0.008	4166
ENSG00000001630	CYP51A1	Whole_Blood	male	0.464	0.393	0.073	0.062	0.008	3504
ENSG00000077782	FGFR1	Adipose_Subcutaneous	overall	0.506	0.364	0.071	0.051	0.008	4064
ENSG00000004799	PDK4	Colon_Transverse	distal	0.600	0.273	0.082	0.037	0.008	4188
ENSG00000135341	MAP3K7	Cells_EBV-transformed_lymphocytes	proximal	0.596	0.271	0.086	0.039	0.008	4856
ENSG00000196502	SULT1A1	Whole_Blood	rectal	0.000	0.912	0.000	0.079	0.008	2932
ENSG00000092445	TYRO3	Colon_Sigmoid	female	0.566	0.311	0.074	0.041	0.008	4341
ENSG00000142192	APP	Adipose_Visceral_Omentum	colon	0.534	0.331	0.078	0.048	0.008	5646
ENSG00000149305	HTR3B	Colon_Sigmoid	female	0.546	0.313	0.085	0.049	0.008	5445
ENSG00000159110	IFNAR2	Cells_EBV-transformed_lymphocytes	proximal	0.578	0.294	0.080	0.041	0.008	4657
ENSG00000164543	STK17A	Colon_Transverse	female	0.042	0.816	0.006	0.127	0.008	4783
ENSG00000100346	CACNA1I	Adipose_Visceral_Omentum	colon	0.626	0.235	0.095	0.036	0.008	4658
ENSG00000142166	IFNAR1	Adipose_Visceral_Omentum	distal	0.000	0.772	0.000	0.220	0.008	5069
ENSG00000142166	IFNAR1	Adipose_Subcutaneous	distal	0.000	0.772	0.000	0.220	0.008	5069
ENSG00000173153	ESRRA	Colon_Sigmoid	distal	0.671	0.201	0.092	0.028	0.008	3439
ENSG00000135914	HTR2B	Colon_Transverse	female	0.330	0.507	0.061	0.094	0.008	5860
ENSG00000092009	CMA1	Cells_EBV-transformed_lymphocytes	overall	0.483	0.375	0.075	0.059	0.008	6086
ENSG00000137285	TUBB2B	Adipose_Visceral_Omentum	overall	0.000	0.779	0.000	0.213	0.008	7760
ENSG00000160255	ITGB2	Whole_Blood	colon	0.000	0.823	0.000	0.168	0.008	5649
ENSG00000154229	PRKCA	Whole_Blood	male	0.000	0.796	0.000	0.196	0.008	6382
ENSG00000197894	ADH5	Cells_EBV-transformed_lymphocytes	colon	0.505	0.368	0.069	0.050	0.008	5867
ENSG00000185386	MAPK11	Whole_Blood	overall	0.547	0.292	0.100	0.053	0.008	5527
ENSG00000145242	EPHA5	Adipose_Subcutaneous	colon	0.329	0.529	0.051	0.083	0.008	5665
ENSG00000196517	SLC6A9	Colon_Transverse	overall	0.544	0.330	0.073	0.044	0.008	4295
ENSG00000172893	DHCR7	Colon_Sigmoid	colon	0.571	0.299	0.080	0.042	0.008	5190
ENSG00000153956	CACNA2D1	Colon_Transverse	distal	0.616	0.257	0.084	0.035	0.008	4147
ENSG00000091831	ESR1	Cells_EBV-transformed_lymphocytes	overall	0.502	0.344	0.086	0.059	0.008	6630
ENSG00000159377	PSMB4	Cells_EBV-transformed_lymphocytes	female	0.605	0.260	0.089	0.038	0.008	3529
ENSG00000156711	MAPK13	Whole_Blood	male	0.060	0.578	0.033	0.321	0.008	5281
ENSG00000110092	CCND1	Adipose_Visceral_Omentum	distal	0.003	0.766	0.001	0.222	0.008	6598
ENSG00000182054	IDH2	Adipose_Subcutaneous	rectal	0.000	0.673	0.000	0.318	0.008	6386
ENSG00000106804	C5	Colon_Transverse	male	0.565	0.300	0.083	0.044	0.008	3849
ENSG00000167325	RRM1	Adipose_Subcutaneous	male	0.000	0.734	0.000	0.258	0.008	7747
ENSG00000189091	SF3B3	Colon_Transverse	rectal	0.051	0.867	0.004	0.070	0.008	3156
ENSG00000169896	ITGAM	Cells_EBV-transformed_lymphocytes	female	0.710	0.176	0.085	0.021	0.008	2338
ENSG00000143924	EML4	Colon_Transverse	female	0.050	0.637	0.022	0.283	0.008	6801
ENSG00000163600	ICOS	Cells_EBV-transformed_lymphocytes	colon	0.620	0.257	0.081	0.034	0.008	4146
ENSG00000169896	ITGAM	Colon_Sigmoid	female	0.738	0.147	0.089	0.018	0.008	2349
ENSG00000105835	NAMPT	Whole_Blood	colon	0.524	0.335	0.081	0.052	0.008	5413
ENSG00000163600	ICOS	Colon_Transverse	male	0.630	0.227	0.099	0.036	0.008	4159
ENSG00000092445	TYRO3	Adipose_Subcutaneous	overall	0.586	0.258	0.103	0.045	0.008	5266
ENSG00000088832	FKBP1A	Adipose_Visceral_Omentum	overall	0.000	0.795	0.000	0.196	0.008	7366
ENSG00000049540	ELN	Cells_EBV-transformed_lymphocytes	rectal	0.707	0.185	0.079	0.021	0.008	2585
ENSG00000154310	TNIK	Whole_Blood	proximal	0.564	0.312	0.074	0.041	0.008	4138
ENSG00000119715	ESRRB	Colon_Transverse	distal	0.132	0.647	0.036	0.176	0.008	5778
ENSG00000141736	ERBB2	Adipose_Subcutaneous	colon	0.560	0.295	0.089	0.047	0.008	4474
ENSG00000163349	HIPK1	Whole_Blood	proximal	0.526	0.349	0.070	0.047	0.008	4400
ENSG00000115318	LOXL3	Cells_EBV-transformed_lymphocytes	male	0.629	0.239	0.089	0.034	0.008	4485
ENSG00000154229	PRKCA	Whole_Blood	proximal	0.000	0.754	0.000	0.237	0.008	6382
ENSG00000196689	TRPV1	Colon_Transverse	male	0.180	0.677	0.028	0.106	0.008	6028
ENSG00000183765	CHEK2	Whole_Blood	overall	0.488	0.285	0.138	0.081	0.008	4040
ENSG00000100985	MMP9	Colon_Sigmoid	female	0.553	0.315	0.079	0.045	0.008	5401
ENSG00000100784	RPS6KA5	Colon_Sigmoid	colon	0.000	0.831	0.000	0.161	0.008	5106
ENSG00000120217	CD274	Cells_EBV-transformed_lymphocytes	overall	0.417	0.472	0.048	0.054	0.008	5658
ENSG00000077097	TOP2B	Colon_Transverse	female	0.550	0.306	0.088	0.049	0.008	6120
ENSG00000180914	OXTR	Cells_EBV-transformed_lymphocytes	overall	0.510	0.335	0.088	0.058	0.008	6838
ENSG00000139626	ITGB7	Colon_Sigmoid	overall	0.575	0.284	0.089	0.044	0.008	5695
ENSG00000185811	IKZF1	Whole_Blood	male	0.000	0.844	0.000	0.147	0.008	5749
ENSG00000118271	TTR	Whole_Blood	rectal	0.601	0.259	0.092	0.040	0.008	5049
ENSG00000184984	CHRM5	Colon_Transverse	overall	0.459	0.374	0.087	0.071	0.008	6762
ENSG00000071242	RPS6KA2	Cells_EBV-transformed_lymphocytes	colon	0.574	0.282	0.091	0.045	0.008	5435
ENSG00000107854	TNKS2	Adipose_Visceral_Omentum	distal	0.000	0.835	0.000	0.157	0.008	4734
ENSG00000136807	CDK9	Colon_Sigmoid	proximal	0.678	0.195	0.092	0.027	0.008	3460
ENSG00000182866	LCK	Colon_Transverse	distal	0.683	0.195	0.088	0.025	0.008	3385
ENSG00000243480	AMY2A	Cells_EBV-transformed_lymphocytes	overall	0.568	0.290	0.089	0.045	0.008	5707
ENSG00000118271	TTR	Whole_Blood	female	0.592	0.256	0.100	0.043	0.008	5049
ENSG00000064393	HIPK2	Cells_EBV-transformed_lymphocytes	male	0.602	0.270	0.083	0.037	0.008	4724
ENSG00000083290	ULK2	Whole_Blood	male	0.631	0.261	0.071	0.029	0.008	2745
ENSG00000169783	LINGO1	Colon_Sigmoid	colon	0.634	0.230	0.094	0.034	0.008	4324
ENSG00000025434	NR1H3	Cells_EBV-transformed_lymphocytes	female	0.489	0.396	0.059	0.048	0.008	3124
ENSG00000122420	PTGFR	Whole_Blood	male	0.003	0.859	0.000	0.130	0.008	5520
ENSG00000048052	HDAC9	Colon_Transverse	colon	0.551	0.303	0.089	0.049	0.008	5354
ENSG00000081052	COL4A4	Cells_EBV-transformed_lymphocytes	overall	0.551	0.298	0.093	0.050	0.008	5805
ENSG00000115318	LOXL3	Colon_Transverse	male	0.597	0.272	0.085	0.039	0.008	4493
ENSG00000107159	CA9	Colon_Sigmoid	male	0.335	0.527	0.050	0.079	0.008	4072
ENSG00000082701	GSK3B	Colon_Sigmoid	proximal	0.052	0.811	0.008	0.122	0.008	4802
ENSG00000188641	DPYD	Adipose_Visceral_Omentum	proximal	0.002	0.837	0.000	0.152	0.008	2893
ENSG00000243646	IL10RB	Colon_Sigmoid	distal	0.001	0.792	0.000	0.198	0.008	4750
ENSG00000165646	SLC18A2	Colon_Transverse	colon	0.579	0.289	0.083	0.041	0.008	5116
ENSG00000130413	STK33	Whole_Blood	overall	0.005	0.875	0.001	0.111	0.008	5854
ENSG00000176387	HSD11B2	Cells_EBV-transformed_lymphocytes	rectal	0.696	0.187	0.086	0.023	0.008	2927
ENSG00000142627	EPHA2	Colon_Sigmoid	male	0.535	0.328	0.080	0.049	0.008	4827
ENSG00000073756	PTGS2	Colon_Sigmoid	female	0.639	0.227	0.093	0.033	0.008	4630
ENSG00000154310	TNIK	Adipose_Subcutaneous	overall	0.569	0.286	0.091	0.046	0.008	4644
ENSG00000107643	MAPK8	Colon_Sigmoid	male	0.001	0.856	0.000	0.135	0.008	3672
ENSG00000117020	AKT3	Colon_Transverse	female	0.692	0.193	0.084	0.023	0.008	3323
ENSG00000026508	CD44	Adipose_Subcutaneous	rectal	0.002	0.750	0.001	0.239	0.008	6672
ENSG00000188641	DPYD	Adipose_Subcutaneous	rectal	0.000	0.806	0.000	0.186	0.008	2896
ENSG00000103222	ABCC1	Adipose_Visceral_Omentum	distal	0.624	0.253	0.082	0.033	0.008	3668
ENSG00000144891	AGTR1	Adipose_Subcutaneous	distal	0.000	0.782	0.000	0.210	0.008	6308
ENSG00000093010	COMT	Cells_EBV-transformed_lymphocytes	distal	0.055	0.771	0.011	0.155	0.008	5959
ENSG00000096063	SRPK1	Whole_Blood	overall	0.000	0.004	0.054	0.934	0.008	4849
ENSG00000182580	EPHB3	Whole_Blood	distal	0.020	0.820	0.004	0.149	0.008	5278
ENSG00000197442	MAP3K5	Colon_Sigmoid	rectal	0.458	0.433	0.052	0.049	0.008	3716
ENSG00000120088	CRHR1	Colon_Sigmoid	rectal	0.074	0.847	0.006	0.065	0.008	4232
ENSG00000257365	FNTB	Whole_Blood	female	0.001	0.817	0.000	0.173	0.008	5319
ENSG00000162736	NCSTN	Whole_Blood	male	0.000	0.813	0.000	0.179	0.008	5310
ENSG00000164543	STK17A	Colon_Transverse	rectal	0.042	0.824	0.006	0.119	0.008	4784
ENSG00000138131	LOXL4	Colon_Transverse	colon	0.179	0.582	0.054	0.176	0.008	4623
ENSG00000081237	PTPRC	Colon_Sigmoid	distal	0.600	0.263	0.089	0.039	0.008	5176
ENSG00000205560	CPT1B	Whole_Blood	male	0.000	0.884	0.000	0.108	0.008	4030
ENSG00000065613	SLK	Whole_Blood	distal	0.000	0.855	0.000	0.136	0.008	4363
ENSG00000159131	GART	Colon_Sigmoid	female	0.630	0.232	0.095	0.035	0.008	4410
ENSG00000070019	GUCY2C	Cells_EBV-transformed_lymphocytes	colon	0.575	0.292	0.083	0.042	0.008	4929
ENSG00000189060	H1F0	Whole_Blood	male	0.000	0.754	0.000	0.238	0.008	5228
ENSG00000189060	H1-0	Whole_Blood	male	0.000	0.754	0.000	0.238	0.008	5228
ENSG00000179097	HTR1F	Colon_Sigmoid	male	0.586	0.279	0.086	0.041	0.008	5335
ENSG00000069764	PLA2G10	Colon_Transverse	female	0.498	0.411	0.045	0.037	0.008	3218
ENSG00000114124	GRK7	Colon_Sigmoid	male	0.585	0.276	0.089	0.042	0.008	4796
ENSG00000165409	TSHR	Cells_EBV-transformed_lymphocytes	colon	0.551	0.313	0.082	0.046	0.008	5471
ENSG00000152270	PDE3B	Adipose_Subcutaneous	female	0.640	0.232	0.088	0.032	0.008	4627
ENSG00000077782	FGFR1	Colon_Sigmoid	male	0.671	0.206	0.088	0.027	0.008	3398
ENSG00000100346	CACNA1I	Adipose_Visceral_Omentum	male	0.634	0.235	0.090	0.033	0.008	4614
ENSG00000066056	TIE1	Colon_Sigmoid	male	0.047	0.788	0.009	0.148	0.008	4569
ENSG00000177283	FZD8	Whole_Blood	male	0.602	0.261	0.089	0.039	0.008	5105
ENSG00000134013	LOXL2	Colon_Sigmoid	overall	0.377	0.472	0.063	0.079	0.008	5743
ENSG00000173585	CCR9	Colon_Transverse	colon	0.399	0.480	0.051	0.061	0.008	5979
ENSG00000133256	PDE6B	Whole_Blood	colon	0.130	0.746	0.017	0.099	0.008	4985
ENSG00000160255	ITGB2	Whole_Blood	distal	0.000	0.802	0.000	0.190	0.008	5649
ENSG00000157184	CPT2	Colon_Sigmoid	overall	0.549	0.310	0.085	0.048	0.008	4854
ENSG00000074410	CA12	Adipose_Subcutaneous	rectal	0.000	0.255	0.000	0.736	0.008	5969
ENSG00000130413	STK33	Colon_Transverse	overall	0.004	0.876	0.001	0.111	0.008	5854
ENSG00000119715	ESRRB	Adipose_Visceral_Omentum	proximal	0.000	0.846	0.000	0.146	0.008	6090
ENSG00000132840	BHMT2	Whole_Blood	male	0.590	0.265	0.094	0.042	0.008	4924
ENSG00000165025	SYK	Adipose_Subcutaneous	rectal	0.112	0.610	0.042	0.227	0.008	6800
ENSG00000108091	CCDC6	Colon_Transverse	proximal	0.144	0.708	0.024	0.117	0.008	5308
ENSG00000073803	MAP3K13	Colon_Transverse	male	0.590	0.272	0.089	0.041	0.008	5019
ENSG00000163349	HIPK1	Colon_Transverse	proximal	0.588	0.287	0.079	0.038	0.008	4400
ENSG00000124523	SIRT5	Cells_EBV-transformed_lymphocytes	male	0.603	0.260	0.089	0.039	0.008	4875
ENSG00000183454	GRIN2A	Adipose_Visceral_Omentum	overall	0.463	0.377	0.084	0.068	0.008	7106
ENSG00000183765	CHEK2	Cells_EBV-transformed_lymphocytes	colon	0.631	0.238	0.089	0.034	0.008	4020
ENSG00000104365	IKBKB	Cells_EBV-transformed_lymphocytes	male	0.586	0.288	0.079	0.039	0.008	4571
ENSG00000136869	TLR4	Cells_EBV-transformed_lymphocytes	proximal	0.549	0.310	0.084	0.048	0.008	5745
ENSG00000104267	CA2	Cells_EBV-transformed_lymphocytes	rectal	0.633	0.246	0.081	0.032	0.008	3559
ENSG00000138756	BMP2K	Cells_EBV-transformed_lymphocytes	colon	0.586	0.284	0.082	0.040	0.008	4938
ENSG00000075413	MARK3	Whole_Blood	overall	0.000	0.779	0.000	0.213	0.008	5726
ENSG00000064393	HIPK2	Colon_Sigmoid	proximal	0.602	0.260	0.091	0.039	0.008	4737
ENSG00000108443	RPS6KB1	Whole_Blood	distal	0.025	0.893	0.002	0.072	0.008	2496
ENSG00000160808	MYL3	Colon_Transverse	colon	0.581	0.299	0.073	0.038	0.008	4041
ENSG00000266412	NCOA4	Adipose_Visceral_Omentum	distal	0.680	0.204	0.083	0.025	0.008	3131
ENSG00000164082	GRM2	Adipose_Subcutaneous	proximal	0.000	0.714	0.000	0.278	0.008	3182
ENSG00000154589	LY96	Colon_Transverse	overall	0.567	0.300	0.081	0.043	0.008	5243
ENSG00000178568	ERBB4	Colon_Sigmoid	proximal	0.227	0.668	0.025	0.072	0.008	2928
ENSG00000077092	RARB	Colon_Sigmoid	overall	0.497	0.365	0.075	0.055	0.008	5406
ENSG00000107317	PTGDS	Whole_Blood	distal	0.000	0.828	0.000	0.164	0.008	5189
ENSG00000140675	SLC5A2	Adipose_Subcutaneous	male	0.517	0.375	0.057	0.042	0.008	2489
ENSG00000177169	ULK1	Colon_Transverse	male	0.530	0.318	0.090	0.054	0.008	6664
ENSG00000164078	MST1R	Cells_EBV-transformed_lymphocytes	colon	0.703	0.180	0.087	0.022	0.008	2597
ENSG00000128917	DLL4	Cells_EBV-transformed_lymphocytes	distal	0.622	0.251	0.085	0.034	0.008	4166
ENSG00000117594	HSD11B1	Colon_Transverse	overall	0.223	0.637	0.034	0.098	0.008	5543
ENSG00000132840	BHMT2	Adipose_Subcutaneous	distal	0.000	0.831	0.000	0.161	0.008	5424
ENSG00000197442	MAP3K5	Adipose_Visceral_Omentum	distal	0.000	0.814	0.000	0.177	0.008	4315
ENSG00000182782	HCAR2	Cells_EBV-transformed_lymphocytes	distal	0.000	0.853	0.000	0.138	0.008	4387
ENSG00000107159	CA9	Colon_Transverse	proximal	0.639	0.233	0.088	0.032	0.008	4072
ENSG00000013441	CLK1	Colon_Sigmoid	male	0.607	0.266	0.083	0.036	0.008	4311
ENSG00000005844	ITGAL	Colon_Sigmoid	proximal	0.741	0.144	0.089	0.017	0.008	2063
ENSG00000010810	FYN	Adipose_Subcutaneous	colon	0.287	0.540	0.057	0.108	0.008	4831
ENSG00000182580	EPHB3	Colon_Sigmoid	male	0.097	0.781	0.013	0.101	0.008	5278
ENSG00000157184	CPT2	Colon_Sigmoid	male	0.557	0.315	0.076	0.043	0.008	4854
ENSG00000006071	ABCC8	Colon_Sigmoid	distal	0.000	0.840	0.000	0.152	0.008	4701
ENSG00000197646	PDCD1LG2	Colon_Sigmoid	proximal	0.000	0.845	0.000	0.146	0.008	5661
ENSG00000117676	RPS6KA1	Adipose_Visceral_Omentum	colon	0.052	0.812	0.008	0.120	0.008	4279
ENSG00000161057	PSMC2	Colon_Transverse	colon	0.590	0.256	0.102	0.044	0.008	4740
ENSG00000068078	FGFR3	Cells_EBV-transformed_lymphocytes	colon	0.471	0.384	0.075	0.061	0.008	5713
ENSG00000160752	FDPS	Adipose_Visceral_Omentum	colon	0.217	0.680	0.023	0.072	0.008	3483
ENSG00000095464	PDE6C	Adipose_Visceral_Omentum	proximal	0.018	0.770	0.005	0.199	0.008	5899
ENSG00000145335	SNCA	Cells_EBV-transformed_lymphocytes	colon	0.478	0.395	0.065	0.054	0.008	5215
ENSG00000186009	ATP4B	Colon_Sigmoid	overall	0.578	0.307	0.069	0.037	0.008	4810
ENSG00000152578	GRIA4	Colon_Sigmoid	distal	0.608	0.256	0.090	0.038	0.008	4562
ENSG00000198099	ADH4	Adipose_Subcutaneous	proximal	0.000	0.819	0.000	0.173	0.008	5994
ENSG00000104368	PLAT	Cells_EBV-transformed_lymphocytes	proximal	0.560	0.314	0.075	0.042	0.008	4553
ENSG00000170458	CD14	Cells_EBV-transformed_lymphocytes	rectal	0.511	0.374	0.061	0.045	0.008	3560
ENSG00000140545	MFGE8	Cells_EBV-transformed_lymphocytes	rectal	0.569	0.292	0.087	0.044	0.008	5114
ENSG00000143801	PSEN2	Whole_Blood	rectal	0.010	0.733	0.003	0.244	0.008	5344
ENSG00000139625	MAP3K12	Whole_Blood	male	0.001	0.850	0.000	0.141	0.008	4845
ENSG00000175868	CALCB	Cells_EBV-transformed_lymphocytes	female	0.632	0.254	0.076	0.030	0.008	4255
ENSG00000010810	FYN	Colon_Transverse	rectal	0.627	0.231	0.097	0.036	0.008	4440
ENSG00000186868	MAPT	Colon_Transverse	rectal	0.000	0.921	0.000	0.071	0.008	4214
ENSG00000115884	SDC1	Adipose_Subcutaneous	proximal	0.054	0.701	0.017	0.220	0.008	6310
ENSG00000188822	CNR2	Cells_EBV-transformed_lymphocytes	overall	0.596	0.275	0.083	0.038	0.008	4212
ENSG00000140465	CYP1A1	Adipose_Subcutaneous	female	0.000	0.694	0.000	0.297	0.008	4069
ENSG00000129521	EGLN3	Cells_EBV-transformed_lymphocytes	overall	0.491	0.374	0.072	0.055	0.008	4609
ENSG00000076351	SLC46A1	Adipose_Subcutaneous	rectal	0.656	0.204	0.101	0.031	0.008	3512
ENSG00000064393	HIPK2	Colon_Transverse	proximal	0.607	0.255	0.092	0.038	0.008	4737
ENSG00000154928	EPHB1	Adipose_Subcutaneous	overall	0.012	0.090	0.103	0.786	0.008	5315
ENSG00000164344	KLKB1	Colon_Sigmoid	distal	0.000	0.824	0.000	0.168	0.008	7060
ENSG00000110680	CALCA	Colon_Transverse	female	0.630	0.253	0.077	0.031	0.008	4181
ENSG00000108091	CCDC6	Colon_Transverse	female	0.141	0.697	0.026	0.128	0.008	5308
ENSG00000135312	HTR1B	Adipose_Subcutaneous	colon	0.132	0.667	0.032	0.161	0.008	6688
ENSG00000150593	PDCD4	Adipose_Subcutaneous	rectal	0.080	0.644	0.029	0.239	0.008	6223
ENSG00000186827	TNFRSF4	Colon_Transverse	rectal	0.602	0.287	0.070	0.033	0.008	3601
ENSG00000138814	PPP3CA	Colon_Sigmoid	male	0.417	0.458	0.056	0.061	0.008	4445
ENSG00000142875	PRKACB	Colon_Sigmoid	male	0.568	0.297	0.083	0.044	0.008	4942
ENSG00000100346	CACNA1I	Whole_Blood	male	0.251	0.647	0.026	0.067	0.008	4166
ENSG00000198963	RORB	Adipose_Visceral_Omentum	overall	0.358	0.490	0.061	0.083	0.008	5997
ENSG00000062524	LTK	Adipose_Visceral_Omentum	overall	0.000	0.840	0.000	0.151	0.008	5259
ENSG00000170458	CD14	Adipose_Subcutaneous	female	0.127	0.718	0.022	0.125	0.008	3728
ENSG00000082556	OPRK1	Colon_Transverse	colon	0.593	0.268	0.091	0.041	0.008	5263
ENSG00000197635	DPP4	Colon_Sigmoid	proximal	0.590	0.278	0.084	0.039	0.008	3732
ENSG00000074966	TXK	Cells_EBV-transformed_lymphocytes	colon	0.436	0.449	0.053	0.054	0.008	4278
ENSG00000163251	FZD5	Cells_EBV-transformed_lymphocytes	distal	0.571	0.296	0.082	0.042	0.008	5013
ENSG00000115353	TACR1	Colon_Transverse	female	0.557	0.311	0.080	0.044	0.008	4660
ENSG00000085511	MAP3K4	Whole_Blood	female	0.232	0.618	0.039	0.103	0.008	6153
ENSG00000160716	CHRNB2	Cells_EBV-transformed_lymphocytes	proximal	0.650	0.228	0.084	0.030	0.008	3354
ENSG00000120156	TEK	Colon_Transverse	colon	0.255	0.608	0.038	0.090	0.008	6593
ENSG00000137285	TUBB2B	Adipose_Visceral_Omentum	male	0.000	0.683	0.000	0.308	0.008	7477
ENSG00000153234	NR4A2	Whole_Blood	female	0.559	0.309	0.080	0.044	0.008	4337
ENSG00000006638	TBXA2R	Whole_Blood	proximal	0.003	0.789	0.001	0.199	0.008	6376
ENSG00000169313	P2RY12	Colon_Sigmoid	proximal	0.000	0.792	0.000	0.200	0.008	5059
ENSG00000214102	WEE2	Colon_Transverse	proximal	0.575	0.306	0.072	0.038	0.008	4227
ENSG00000120889	TNFRSF10B	Whole_Blood	rectal	0.000	0.829	0.000	0.163	0.008	6080
ENSG00000129521	EGLN3	Colon_Transverse	overall	0.591	0.274	0.087	0.040	0.008	4631
ENSG00000140545	MFGE8	Cells_EBV-transformed_lymphocytes	overall	0.567	0.291	0.089	0.046	0.008	5114
ENSG00000133083	DCLK1	Colon_Sigmoid	female	0.229	0.647	0.030	0.085	0.008	4585
ENSG00000157184	CPT2	Whole_Blood	male	0.554	0.319	0.076	0.044	0.008	4854
ENSG00000128829	EIF2AK4	Colon_Sigmoid	rectal	0.000	0.838	0.000	0.154	0.008	4952
ENSG00000213923	CSNK1E	Colon_Transverse	colon	0.568	0.296	0.084	0.044	0.008	4924
ENSG00000169967	MAP3K2	Cells_EBV-transformed_lymphocytes	male	0.000	0.826	0.000	0.166	0.008	5790
ENSG00000182866	LCK	Colon_Sigmoid	distal	0.667	0.211	0.086	0.027	0.008	3385
ENSG00000117601	SERPINC1	Adipose_Subcutaneous	rectal	0.000	0.728	0.000	0.264	0.008	4341
ENSG00000082898	XPO1	Cells_EBV-transformed_lymphocytes	proximal	0.631	0.242	0.086	0.033	0.008	4217
ENSG00000168356	SCN11A	Adipose_Subcutaneous	proximal	0.000	0.714	0.000	0.278	0.008	5588
ENSG00000182580	EPHB3	Adipose_Subcutaneous	overall	0.504	0.356	0.077	0.054	0.008	6012
ENSG00000117601	SERPINC1	Adipose_Visceral_Omentum	rectal	0.000	0.728	0.000	0.264	0.008	4341
ENSG00000106804	C5	Colon_Sigmoid	proximal	0.649	0.227	0.085	0.030	0.008	3849
ENSG00000013441	CLK1	Colon_Transverse	male	0.617	0.255	0.084	0.035	0.008	4311
ENSG00000110195	FOLR1	Colon_Transverse	colon	0.547	0.322	0.077	0.046	0.008	4976
ENSG00000162302	RPS6KA4	Whole_Blood	male	0.000	0.882	0.000	0.110	0.008	3396
ENSG00000119535	CSF3R	Colon_Transverse	overall	0.631	0.252	0.078	0.031	0.008	3896
ENSG00000198099	ADH4	Adipose_Visceral_Omentum	distal	0.000	0.828	0.000	0.164	0.008	5990
ENSG00000159128	IFNGR2	Colon_Transverse	rectal	0.296	0.577	0.040	0.079	0.008	4775
ENSG00000163285	GABRG1	Adipose_Visceral_Omentum	proximal	0.623	0.241	0.092	0.036	0.008	4265
ENSG00000159110	IFNAR2	Whole_Blood	female	0.058	0.790	0.010	0.134	0.008	4670
ENSG00000138413	IDH1	Cells_EBV-transformed_lymphocytes	female	0.579	0.285	0.086	0.042	0.008	4990
ENSG00000123179	EBPL	Whole_Blood	rectal	0.000	0.879	0.000	0.112	0.008	4882
ENSG00000149295	DRD2	Colon_Transverse	female	0.346	0.513	0.054	0.080	0.008	5334
ENSG00000023445	BIRC3	Whole_Blood	distal	0.012	0.118	0.079	0.782	0.008	6142
ENSG00000089041	P2RX7	Colon_Sigmoid	proximal	0.017	0.845	0.003	0.128	0.008	5251
ENSG00000164078	MST1R	Adipose_Visceral_Omentum	male	0.082	0.821	0.008	0.081	0.008	2784
ENSG00000146904	EPHA1	Whole_Blood	proximal	0.000	0.899	0.000	0.093	0.008	3356
ENSG00000112294	ALDH5A1	Adipose_Visceral_Omentum	rectal	0.083	0.550	0.047	0.311	0.008	8754
ENSG00000180720	CHRM4	Cells_EBV-transformed_lymphocytes	proximal	0.623	0.254	0.081	0.033	0.008	3707
ENSG00000013441	CLK1	Adipose_Subcutaneous	male	0.632	0.229	0.095	0.035	0.008	4458
ENSG00000139625	MAP3K12	Whole_Blood	distal	0.001	0.835	0.000	0.156	0.008	4844
ENSG00000139874	SSTR1	Colon_Transverse	female	0.529	0.330	0.082	0.051	0.008	4791
ENSG00000178950	GAK	Adipose_Visceral_Omentum	rectal	0.000	0.796	0.000	0.196	0.008	6127
ENSG00000005844	ITGAL	Adipose_Visceral_Omentum	female	0.705	0.170	0.094	0.023	0.008	2536
ENSG00000106123	EPHB6	Adipose_Visceral_Omentum	male	0.007	0.867	0.001	0.117	0.008	4261
ENSG00000109163	GNRHR	Cells_EBV-transformed_lymphocytes	female	0.002	0.849	0.000	0.140	0.008	5270
ENSG00000140379	BCL2A1	Whole_Blood	colon	0.564	0.283	0.097	0.049	0.008	6002
ENSG00000161638	ITGA5	Whole_Blood	proximal	0.625	0.239	0.093	0.035	0.008	4876
ENSG00000120088	CRHR1	Adipose_Visceral_Omentum	rectal	0.000	0.903	0.000	0.088	0.008	4475
ENSG00000105146	AURKC	Colon_Transverse	proximal	0.051	0.796	0.009	0.136	0.008	5910
ENSG00000154229	PRKCA	Adipose_Subcutaneous	female	0.000	0.760	0.000	0.232	0.008	6816
ENSG00000129244	ATP1B2	Whole_Blood	male	0.001	0.791	0.000	0.200	0.008	5140
ENSG00000162889	MAPKAPK2	Colon_Sigmoid	colon	0.619	0.275	0.067	0.030	0.008	3786
ENSG00000166794	PPIB	Cells_EBV-transformed_lymphocytes	distal	0.610	0.261	0.085	0.036	0.008	4552
ENSG00000110195	FOLR1	Adipose_Subcutaneous	male	0.580	0.284	0.086	0.042	0.008	5400
ENSG00000129315	CCNT1	Whole_Blood	distal	0.000	0.608	0.000	0.384	0.008	4695
ENSG00000197635	DPP4	Whole_Blood	proximal	0.617	0.252	0.087	0.036	0.008	3732
ENSG00000107984	DKK1	Colon_Transverse	overall	0.533	0.318	0.088	0.053	0.008	6385
ENSG00000172819	RARG	Colon_Transverse	overall	0.568	0.291	0.088	0.045	0.008	5632
ENSG00000131203	IDO1	Adipose_Visceral_Omentum	proximal	0.000	0.810	0.000	0.182	0.008	5945
ENSG00000100300	TSPO	Cells_EBV-transformed_lymphocytes	colon	0.041	0.471	0.038	0.441	0.008	6505
ENSG00000132906	CASP9	Cells_EBV-transformed_lymphocytes	proximal	0.509	0.347	0.081	0.055	0.008	6193
ENSG00000112964	GHR	Colon_Sigmoid	rectal	0.589	0.273	0.089	0.041	0.008	4965
ENSG00000115310	RTN4	Whole_Blood	rectal	0.001	0.767	0.000	0.224	0.008	5725
ENSG00000196616	ADH1B	Adipose_Visceral_Omentum	distal	0.000	0.823	0.000	0.168	0.008	6329
ENSG00000081052	COL4A4	Colon_Sigmoid	overall	0.518	0.331	0.087	0.056	0.008	5814
ENSG00000145777	TSLP	Adipose_Subcutaneous	male	0.000	0.786	0.000	0.206	0.008	5956
ENSG00000145777	TSLP	Adipose_Visceral_Omentum	male	0.000	0.786	0.000	0.206	0.008	5956
ENSG00000127922	SEM1	Cells_EBV-transformed_lymphocytes	male	0.647	0.224	0.090	0.031	0.008	3906
ENSG00000182866	LCK	Whole_Blood	rectal	0.682	0.188	0.096	0.026	0.008	3386
ENSG00000102882	MAPK3	Colon_Sigmoid	overall	0.090	0.849	0.005	0.048	0.008	2166
ENSG00000125834	STK35	Colon_Sigmoid	rectal	0.053	0.684	0.018	0.236	0.008	6030
ENSG00000154310	TNIK	Colon_Sigmoid	proximal	0.619	0.257	0.082	0.034	0.008	4137
ENSG00000160013	PTGIR	Whole_Blood	female	0.087	0.677	0.026	0.202	0.008	5224
ENSG00000001630	CYP51A1	Colon_Sigmoid	rectal	0.654	0.236	0.075	0.027	0.008	3504
ENSG00000143398	PIP5K1A	Whole_Blood	female	0.636	0.215	0.105	0.036	0.008	3498
ENSG00000077238	IL4R	Colon_Sigmoid	proximal	0.534	0.326	0.082	0.050	0.008	5643
ENSG00000138814	PPP3CA	Adipose_Visceral_Omentum	rectal	0.093	0.699	0.023	0.176	0.008	5158
ENSG00000159131	GART	Colon_Sigmoid	colon	0.631	0.232	0.094	0.035	0.008	4410
ENSG00000138109	CYP2C9	Colon_Sigmoid	colon	0.568	0.296	0.084	0.044	0.008	5148
ENSG00000121966	CXCR4	Adipose_Subcutaneous	male	0.000	0.819	0.000	0.173	0.008	4844
ENSG00000049249	TNFRSF9	Cells_EBV-transformed_lymphocytes	rectal	0.603	0.269	0.083	0.037	0.008	4777
ENSG00000027697	IFNGR1	Adipose_Visceral_Omentum	rectal	0.105	0.692	0.026	0.169	0.008	5562
ENSG00000159377	PSMB4	Colon_Sigmoid	female	0.652	0.213	0.096	0.031	0.008	3546
ENSG00000187758	ADH1A	Colon_Transverse	rectal	0.003	0.776	0.001	0.213	0.008	5968
ENSG00000162733	DDR2	Colon_Sigmoid	colon	0.535	0.314	0.090	0.053	0.008	6252
ENSG00000110092	CCND1	Adipose_Subcutaneous	distal	0.073	0.696	0.021	0.202	0.008	6598
ENSG00000173511	VEGFB	Colon_Sigmoid	distal	0.648	0.224	0.089	0.031	0.008	3507
ENSG00000185000	DGAT1	Colon_Sigmoid	proximal	0.605	0.283	0.071	0.033	0.008	3609
ENSG00000176444	CLK2	Whole_Blood	proximal	0.702	0.166	0.100	0.024	0.008	3298
ENSG00000119772	DNMT3A	Colon_Sigmoid	colon	0.644	0.221	0.094	0.032	0.008	4003
ENSG00000129521	EGLN3	Colon_Sigmoid	overall	0.607	0.258	0.089	0.038	0.008	4631
ENSG00000072518	MARK2	Colon_Transverse	male	0.657	0.226	0.080	0.028	0.008	3765
ENSG00000005381	MPO	Colon_Sigmoid	male	0.640	0.227	0.092	0.033	0.008	4139
ENSG00000120251	GRIA2	Colon_Sigmoid	overall	0.429	0.411	0.078	0.075	0.008	5692
ENSG00000141458	NPC1	Cells_EBV-transformed_lymphocytes	overall	0.601	0.283	0.073	0.035	0.008	4104
ENSG00000101470	TNNC2	Cells_EBV-transformed_lymphocytes	female	0.553	0.315	0.079	0.045	0.008	5115
ENSG00000119715	ESRRB	Cells_EBV-transformed_lymphocytes	proximal	0.508	0.355	0.076	0.053	0.008	5765
ENSG00000065243	PKN2	Cells_EBV-transformed_lymphocytes	proximal	0.577	0.297	0.077	0.040	0.008	4699
ENSG00000170312	CDK1	Colon_Sigmoid	colon	0.459	0.401	0.070	0.062	0.008	5884
ENSG00000164543	STK17A	Colon_Sigmoid	male	0.543	0.329	0.075	0.045	0.008	4784
ENSG00000129749	CHRNA10	Colon_Sigmoid	overall	0.505	0.332	0.094	0.061	0.008	6439
ENSG00000120217	CD274	Colon_Transverse	male	0.550	0.311	0.084	0.047	0.008	5727
ENSG00000138669	PRKG2	Colon_Sigmoid	overall	0.176	0.585	0.053	0.177	0.008	4747
ENSG00000182580	EPHB3	Adipose_Visceral_Omentum	overall	0.543	0.317	0.083	0.048	0.008	6012
ENSG00000082898	XPO1	Adipose_Subcutaneous	colon	0.629	0.225	0.102	0.036	0.008	4341
ENSG00000166483	WEE1	Whole_Blood	male	0.565	0.277	0.101	0.049	0.008	5540
ENSG00000130758	MAP3K10	Whole_Blood	distal	0.000	0.739	0.000	0.253	0.008	5314
ENSG00000152207	CYSLTR2	Whole_Blood	colon	0.207	0.639	0.036	0.110	0.008	5097
ENSG00000115170	ACVR1	Cells_EBV-transformed_lymphocytes	male	0.596	0.276	0.082	0.038	0.008	4350
ENSG00000160712	IL6R	Colon_Sigmoid	distal	0.468	0.397	0.069	0.058	0.008	3594
ENSG00000154310	TNIK	Cells_EBV-transformed_lymphocytes	female	0.621	0.261	0.077	0.032	0.008	4081
ENSG00000115977	AAK1	Cells_EBV-transformed_lymphocytes	overall	0.628	0.249	0.082	0.033	0.008	4010
ENSG00000119715	ESRRB	Colon_Sigmoid	proximal	0.000	0.862	0.000	0.129	0.008	5778
ENSG00000136807	CDK9	Colon_Transverse	proximal	0.676	0.197	0.092	0.027	0.008	3460
ENSG00000111199	TRPV4	Whole_Blood	male	0.042	0.817	0.006	0.126	0.008	4242
ENSG00000158748	HTR6	Cells_EBV-transformed_lymphocytes	overall	0.526	0.323	0.088	0.054	0.008	6517
ENSG00000064393	HIPK2	Colon_Sigmoid	female	0.607	0.262	0.085	0.037	0.008	4737
ENSG00000156738	MS4A1	Colon_Transverse	colon	0.556	0.314	0.078	0.044	0.008	4422
ENSG00000059377	TBXAS1	Colon_Transverse	male	0.473	0.391	0.070	0.058	0.008	5099
ENSG00000117676	RPS6KA1	Adipose_Visceral_Omentum	distal	0.051	0.794	0.009	0.138	0.008	4143
ENSG00000109991	P2RX3	Adipose_Visceral_Omentum	colon	0.060	0.776	0.011	0.144	0.008	5708
ENSG00000059378	PARP12	Colon_Transverse	female	0.632	0.231	0.094	0.034	0.008	4621
ENSG00000160791	CCR5	Cells_EBV-transformed_lymphocytes	colon	0.552	0.328	0.070	0.042	0.008	4746
ENSG00000171608	PIK3CD	Colon_Transverse	distal	0.051	0.779	0.010	0.152	0.008	4563
ENSG00000159228	CBR1	Colon_Sigmoid	overall	0.495	0.371	0.072	0.054	0.008	6499
ENSG00000123143	PKN1	Colon_Transverse	overall	0.573	0.288	0.087	0.044	0.008	5597
ENSG00000163599	CTLA4	Adipose_Subcutaneous	colon	0.303	0.551	0.049	0.089	0.008	4429
ENSG00000177455	CD19	Colon_Sigmoid	overall	0.713	0.170	0.087	0.021	0.008	2556
ENSG00000175166	PSMD2	Whole_Blood	rectal	0.000	0.830	0.000	0.162	0.008	5474
ENSG00000105409	ATP1A3	Whole_Blood	male	0.661	0.219	0.084	0.028	0.008	4030
ENSG00000172270	BSG	Colon_Sigmoid	distal	0.000	0.604	0.000	0.388	0.008	5006
ENSG00000172270	BSG	Whole_Blood	distal	0.000	0.604	0.000	0.388	0.008	5006
ENSG00000180720	CHRM4	Whole_Blood	colon	0.645	0.217	0.097	0.033	0.008	3720
ENSG00000119630	PGF	Whole_Blood	colon	0.552	0.313	0.081	0.046	0.008	4611
ENSG00000104549	SQLE	Colon_Sigmoid	male	0.021	0.453	0.023	0.495	0.008	5546
ENSG00000160712	IL6R	Adipose_Subcutaneous	colon	0.604	0.286	0.069	0.033	0.008	3835
ENSG00000096063	SRPK1	Whole_Blood	female	0.014	0.241	0.040	0.697	0.008	4849
ENSG00000071242	RPS6KA2	Cells_EBV-transformed_lymphocytes	proximal	0.578	0.284	0.088	0.043	0.008	5434
ENSG00000105723	GSK3A	Colon_Sigmoid	male	0.647	0.231	0.084	0.030	0.008	4044
ENSG00000064393	HIPK2	Colon_Transverse	distal	0.609	0.256	0.089	0.037	0.008	4737
ENSG00000114859	CLCN2	Colon_Transverse	proximal	0.584	0.271	0.093	0.043	0.008	5382
ENSG00000100368	CSF2RB	Cells_EBV-transformed_lymphocytes	overall	0.407	0.450	0.064	0.071	0.008	6033
ENSG00000160801	PTH1R	Colon_Sigmoid	proximal	0.647	0.222	0.092	0.031	0.008	4097
ENSG00000171509	RXFP1	Colon_Sigmoid	overall	0.595	0.268	0.089	0.040	0.008	4895
ENSG00000169967	MAP3K2	Whole_Blood	female	0.248	0.558	0.057	0.129	0.008	5805
ENSG00000100433	KCNK10	Colon_Sigmoid	female	0.541	0.328	0.077	0.047	0.008	5105
ENSG00000185760	KCNQ5	Colon_Transverse	colon	0.537	0.337	0.072	0.045	0.008	5307
ENSG00000157240	FZD1	Adipose_Visceral_Omentum	female	0.569	0.309	0.074	0.040	0.008	4845
ENSG00000160789	LMNA	Colon_Sigmoid	female	0.655	0.222	0.086	0.029	0.008	3387
ENSG00000151617	EDNRA	Colon_Sigmoid	female	0.584	0.294	0.076	0.038	0.008	4476
ENSG00000136930	PSMB7	Adipose_Visceral_Omentum	female	0.006	0.833	0.001	0.151	0.008	4504
ENSG00000136807	CDK9	Cells_EBV-transformed_lymphocytes	distal	0.658	0.221	0.085	0.028	0.008	3453
ENSG00000109163	GNRHR	Colon_Transverse	female	0.000	0.849	0.000	0.142	0.008	5286
ENSG00000182782	HCAR2	Adipose_Subcutaneous	distal	0.002	0.804	0.000	0.185	0.008	4976
ENSG00000151422	FER	Colon_Sigmoid	distal	0.000	0.847	0.000	0.145	0.008	6309
ENSG00000095464	PDE6C	Adipose_Visceral_Omentum	colon	0.018	0.766	0.005	0.203	0.008	5949
ENSG00000156738	MS4A1	Cells_EBV-transformed_lymphocytes	colon	0.623	0.248	0.087	0.034	0.008	4413
ENSG00000112964	GHR	Cells_EBV-transformed_lymphocytes	rectal	0.597	0.266	0.090	0.040	0.008	4944
ENSG00000184292	TACSTD2	Cells_EBV-transformed_lymphocytes	male	0.576	0.292	0.082	0.042	0.008	5346
ENSG00000005844	ITGAL	Adipose_Visceral_Omentum	overall	0.700	0.182	0.087	0.023	0.008	2721
ENSG00000094755	GABRP	Colon_Transverse	male	0.497	0.366	0.075	0.055	0.008	5780
ENSG00000186868	MAPT	Adipose_Visceral_Omentum	rectal	0.001	0.901	0.000	0.090	0.008	4463
ENSG00000132840	BHMT2	Whole_Blood	female	0.593	0.267	0.091	0.041	0.008	4924
ENSG00000178568	ERBB4	Colon_Transverse	female	0.079	0.814	0.009	0.090	0.008	2928
ENSG00000185015	CA13	Adipose_Visceral_Omentum	distal	0.647	0.225	0.089	0.031	0.008	3878
ENSG00000167325	RRM1	Adipose_Visceral_Omentum	male	0.000	0.734	0.000	0.258	0.008	7747
ENSG00000164078	MST1R	Cells_EBV-transformed_lymphocytes	proximal	0.703	0.180	0.087	0.022	0.008	2597
ENSG00000109163	GNRHR	Colon_Sigmoid	female	0.000	0.849	0.000	0.142	0.008	5286
ENSG00000138131	LOXL4	Colon_Transverse	distal	0.195	0.635	0.038	0.124	0.008	4623
ENSG00000184984	CHRM5	Colon_Transverse	colon	0.471	0.383	0.076	0.062	0.008	6762
ENSG00000006327	TNFRSF12A	Colon_Sigmoid	overall	0.640	0.239	0.082	0.031	0.008	4359
ENSG00000137869	CYP19A1	Colon_Transverse	male	0.620	0.247	0.089	0.035	0.008	4611
ENSG00000116678	LEPR	Cells_EBV-transformed_lymphocytes	overall	0.146	0.731	0.019	0.096	0.008	4704
ENSG00000104549	SQLE	Whole_Blood	female	0.575	0.272	0.099	0.047	0.008	5546
ENSG00000135605	TEC	Cells_EBV-transformed_lymphocytes	proximal	0.630	0.247	0.082	0.032	0.008	4023
ENSG00000135914	HTR2B	Adipose_Subcutaneous	male	0.000	0.763	0.000	0.228	0.008	6352
ENSG00000132329	RAMP1	Colon_Transverse	colon	0.534	0.319	0.087	0.052	0.008	6707
ENSG00000139874	SSTR1	Colon_Sigmoid	rectal	0.623	0.241	0.092	0.036	0.008	4791
ENSG00000132840	BHMT2	Adipose_Visceral_Omentum	distal	0.000	0.831	0.000	0.161	0.008	5424
ENSG00000152270	PDE3B	Colon_Transverse	proximal	0.601	0.265	0.087	0.038	0.008	4341
ENSG00000130758	MAP3K10	Colon_Transverse	rectal	0.000	0.797	0.000	0.195	0.008	5314
ENSG00000169783	LINGO1	Adipose_Subcutaneous	rectal	0.081	0.759	0.015	0.138	0.008	4793
ENSG00000075413	MARK3	Adipose_Subcutaneous	female	0.000	0.769	0.000	0.223	0.008	6224
ENSG00000138413	IDH1	Colon_Sigmoid	female	0.592	0.271	0.088	0.040	0.008	5004
ENSG00000122420	PTGFR	Whole_Blood	rectal	0.003	0.758	0.001	0.230	0.008	5520
ENSG00000145545	SRD5A1	Adipose_Subcutaneous	colon	0.016	0.773	0.004	0.199	0.008	7315
ENSG00000109991	P2RX3	Colon_Sigmoid	overall	0.440	0.425	0.065	0.062	0.008	5411
ENSG00000076351	SLC46A1	Cells_EBV-transformed_lymphocytes	rectal	0.665	0.211	0.089	0.028	0.008	3288
ENSG00000181163	NPM1	Cells_EBV-transformed_lymphocytes	male	0.575	0.291	0.084	0.042	0.008	5304
ENSG00000205560	CPT1B	Adipose_Visceral_Omentum	male	0.000	0.859	0.000	0.133	0.008	4455
ENSG00000198033	TUBA3C	Colon_Transverse	proximal	0.597	0.261	0.093	0.041	0.008	5383
ENSG00000124588	NQO2	Colon_Sigmoid	proximal	0.000	0.752	0.000	0.240	0.008	6528
ENSG00000125388	GRK4	Whole_Blood	female	0.000	0.710	0.000	0.282	0.008	5948
ENSG00000111199	TRPV4	Adipose_Visceral_Omentum	proximal	0.004	0.685	0.002	0.301	0.008	4502
ENSG00000126218	F10	Colon_Transverse	overall	0.122	0.734	0.019	0.116	0.008	6067
ENSG00000183044	ABAT	Adipose_Subcutaneous	colon	0.013	0.718	0.005	0.257	0.008	10962
ENSG00000117461	PIK3R3	Adipose_Subcutaneous	colon	0.136	0.724	0.021	0.111	0.008	4054
ENSG00000017427	IGF1	Colon_Transverse	female	0.561	0.297	0.087	0.046	0.008	4961
ENSG00000004700	RECQL	Adipose_Visceral_Omentum	female	0.001	0.782	0.000	0.208	0.008	6569
ENSG00000198900	TOP1	Cells_EBV-transformed_lymphocytes	male	0.571	0.300	0.079	0.041	0.008	4945
ENSG00000116678	LEPR	Adipose_Visceral_Omentum	overall	0.000	0.855	0.000	0.137	0.008	5070
ENSG00000188906	LRRK2	Colon_Sigmoid	male	0.019	0.796	0.004	0.172	0.008	5659
ENSG00000129749	CHRNA10	Colon_Transverse	overall	0.483	0.354	0.090	0.066	0.008	6439
ENSG00000067225	PKM	Adipose_Subcutaneous	male	0.641	0.218	0.099	0.034	0.008	4643
ENSG00000145242	EPHA5	Adipose_Visceral_Omentum	rectal	0.592	0.259	0.098	0.043	0.008	5582
ENSG00000005882	PDK2	Cells_EBV-transformed_lymphocytes	colon	0.594	0.275	0.084	0.039	0.008	4579
ENSG00000062524	LTK	Colon_Transverse	distal	0.001	0.884	0.000	0.107	0.008	4370
ENSG00000001630	CYP51A1	Adipose_Visceral_Omentum	female	0.638	0.243	0.080	0.031	0.008	3806
ENSG00000171497	PPID	Colon_Sigmoid	rectal	0.066	0.801	0.009	0.116	0.008	4737
ENSG00000151617	EDNRA	Colon_Transverse	overall	0.604	0.270	0.081	0.036	0.008	4477
ENSG00000123700	KCNJ2	Adipose_Subcutaneous	female	0.576	0.271	0.099	0.046	0.008	5575
ENSG00000116478	HDAC1	Cells_EBV-transformed_lymphocytes	distal	0.671	0.209	0.086	0.027	0.008	3333
ENSG00000025434	NR1H3	Colon_Transverse	rectal	0.658	0.225	0.082	0.028	0.008	3154
ENSG00000101470	TNNC2	Whole_Blood	female	0.565	0.301	0.082	0.044	0.008	5177
ENSG00000198668	CALM1	Adipose_Visceral_Omentum	overall	0.088	0.644	0.031	0.229	0.008	6390
ENSG00000116478	HDAC1	Colon_Sigmoid	distal	0.681	0.198	0.088	0.026	0.008	3351
ENSG00000073803	MAP3K13	Adipose_Subcutaneous	male	0.216	0.628	0.038	0.110	0.008	5281
ENSG00000100985	MMP9	Colon_Transverse	female	0.559	0.310	0.079	0.044	0.008	5401
ENSG00000136546	SCN7A	Adipose_Visceral_Omentum	colon	0.237	0.605	0.042	0.107	0.008	5504
ENSG00000170759	KIF5B	Whole_Blood	female	0.000	0.836	0.000	0.156	0.008	4816
ENSG00000120088	CRHR1	Adipose_Subcutaneous	rectal	0.000	0.904	0.000	0.088	0.008	4475
ENSG00000004468	CD38	Adipose_Visceral_Omentum	colon	0.000	0.692	0.000	0.300	0.008	6447
ENSG00000151834	GABRA2	Colon_Sigmoid	proximal	0.117	0.779	0.013	0.083	0.008	3791
ENSG00000163251	FZD5	Colon_Sigmoid	distal	0.583	0.285	0.084	0.041	0.008	5021
ENSG00000077097	TOP2B	Whole_Blood	rectal	0.028	0.786	0.006	0.171	0.008	6120
ENSG00000085662	AKR1B1	Whole_Blood	rectal	0.000	0.892	0.000	0.100	0.008	4907
ENSG00000185436	IFNLR1	Cells_EBV-transformed_lymphocytes	colon	0.579	0.292	0.081	0.041	0.008	4618
ENSG00000184588	PDE4B	Cells_EBV-transformed_lymphocytes	proximal	0.560	0.304	0.083	0.045	0.008	5395
ENSG00000171759	PAH	Cells_EBV-transformed_lymphocytes	female	0.530	0.343	0.072	0.047	0.008	4839
ENSG00000068078	FGFR3	Colon_Sigmoid	distal	0.000	0.827	0.000	0.165	0.008	5742
ENSG00000166736	HTR3A	Colon_Sigmoid	male	0.586	0.272	0.091	0.042	0.008	5362
ENSG00000181163	NPM1	Colon_Transverse	male	0.579	0.285	0.086	0.042	0.008	5339
ENSG00000123700	KCNJ2	Whole_Blood	female	0.449	0.418	0.065	0.060	0.008	5192
ENSG00000171720	HDAC3	Cells_EBV-transformed_lymphocytes	overall	0.567	0.299	0.083	0.043	0.008	5322
ENSG00000171497	PPID	Cells_EBV-transformed_lymphocytes	overall	0.567	0.297	0.084	0.044	0.008	4718
ENSG00000106588	PSMA2	Whole_Blood	male	0.000	0.813	0.000	0.179	0.008	5692
ENSG00000198074	AKR1B10	Adipose_Visceral_Omentum	overall	0.537	0.335	0.074	0.046	0.008	5705
ENSG00000186868	MAPT	Colon_Sigmoid	rectal	0.000	0.921	0.000	0.071	0.008	4214
ENSG00000166851	PLK1	Cells_EBV-transformed_lymphocytes	colon	0.566	0.296	0.086	0.045	0.008	5754
ENSG00000142166	IFNAR1	Cells_EBV-transformed_lymphocytes	proximal	0.593	0.276	0.084	0.039	0.008	4780
ENSG00000101470	TNNC2	Colon_Transverse	female	0.567	0.299	0.082	0.043	0.008	5177
ENSG00000196482	ESRRG	Adipose_Subcutaneous	male	0.482	0.379	0.073	0.057	0.008	4400
ENSG00000105409	ATP1A3	Colon_Sigmoid	male	0.589	0.292	0.074	0.037	0.008	4030
ENSG00000164270	HTR4	Colon_Sigmoid	overall	0.560	0.318	0.073	0.041	0.008	4867
ENSG00000185015	CA13	Adipose_Subcutaneous	male	0.543	0.346	0.063	0.040	0.008	3925
ENSG00000006638	TBXA2R	Whole_Blood	colon	0.003	0.788	0.001	0.200	0.008	6376
ENSG00000164342	TLR3	Whole_Blood	rectal	0.000	0.789	0.000	0.202	0.008	6974
ENSG00000169432	SCN9A	Colon_Sigmoid	proximal	0.542	0.332	0.074	0.045	0.008	4820
ENSG00000136634	IL10	Whole_Blood	distal	0.000	0.886	0.000	0.106	0.008	3800
ENSG00000173153	ESRRA	Colon_Transverse	male	0.674	0.209	0.084	0.026	0.008	3439
ENSG00000095464	PDE6C	Adipose_Visceral_Omentum	male	0.016	0.695	0.006	0.274	0.008	5914
ENSG00000025708	TYMP	Colon_Transverse	overall	0.001	0.882	0.000	0.109	0.008	4217
ENSG00000198074	AKR1B10	Adipose_Subcutaneous	proximal	0.578	0.280	0.090	0.044	0.008	5618
ENSG00000154589	LY96	Cells_EBV-transformed_lymphocytes	overall	0.563	0.306	0.080	0.043	0.008	5239
ENSG00000185015	CA13	Adipose_Visceral_Omentum	colon	0.645	0.231	0.085	0.031	0.008	3966
ENSG00000110195	FOLR1	Whole_Blood	male	0.582	0.303	0.070	0.037	0.008	4976
ENSG00000103222	ABCC1	Adipose_Subcutaneous	male	0.525	0.367	0.059	0.041	0.008	3690
ENSG00000185015	CA13	Whole_Blood	overall	0.000	0.915	0.000	0.077	0.008	3660
ENSG00000198909	MAP3K3	Adipose_Subcutaneous	distal	0.000	0.783	0.000	0.209	0.008	3732
ENSG00000084207	GSTP1	Colon_Sigmoid	distal	0.000	0.765	0.000	0.227	0.008	3629
ENSG00000100902	PSMA6	Whole_Blood	male	0.474	0.394	0.067	0.056	0.008	5414
ENSG00000099250	NRP1	Whole_Blood	male	0.000	0.788	0.000	0.203	0.008	5738
ENSG00000126218	F10	Whole_Blood	overall	0.530	0.326	0.084	0.052	0.008	6067
ENSG00000115159	GPD2	Cells_EBV-transformed_lymphocytes	female	0.634	0.238	0.087	0.033	0.008	4148
ENSG00000149294	NCAM1	Colon_Transverse	female	0.544	0.321	0.080	0.047	0.008	5139
ENSG00000152270	PDE3B	Adipose_Subcutaneous	male	0.631	0.230	0.096	0.035	0.008	4649
ENSG00000113070	HBEGF	Cells_EBV-transformed_lymphocytes	overall	0.683	0.199	0.085	0.025	0.008	3324
ENSG00000025708	TYMP	Colon_Transverse	female	0.001	0.822	0.000	0.169	0.008	4216
ENSG00000138413	IDH1	Colon_Transverse	female	0.601	0.262	0.089	0.039	0.008	5004
ENSG00000121879	PIK3CA	Cells_EBV-transformed_lymphocytes	colon	0.600	0.261	0.091	0.040	0.008	4882
ENSG00000041982	TNC	Whole_Blood	overall	0.558	0.276	0.106	0.052	0.008	6010
ENSG00000124588	NQO2	Whole_Blood	proximal	0.000	0.752	0.000	0.240	0.008	6528
ENSG00000159128	IFNGR2	Cells_EBV-transformed_lymphocytes	male	0.558	0.315	0.076	0.043	0.008	4761
ENSG00000037280	FLT4	Whole_Blood	colon	0.000	0.777	0.000	0.215	0.008	5368
ENSG00000004799	PDK4	Cells_EBV-transformed_lymphocytes	distal	0.616	0.257	0.084	0.035	0.008	4177
ENSG00000120915	EPHX2	Colon_Transverse	distal	0.000	0.804	0.000	0.188	0.008	6927
ENSG00000119630	PGF	Cells_EBV-transformed_lymphocytes	colon	0.601	0.265	0.087	0.038	0.008	4581
ENSG00000134716	CYP2J2	Colon_Transverse	colon	0.594	0.270	0.088	0.040	0.008	4413
ENSG00000159110	IFNAR2	Colon_Transverse	rectal	0.460	0.414	0.062	0.056	0.008	4670
ENSG00000157540	DYRK1A	Adipose_Subcutaneous	rectal	0.021	0.722	0.007	0.241	0.008	6472
ENSG00000006327	TNFRSF12A	Cells_EBV-transformed_lymphocytes	colon	0.622	0.250	0.086	0.034	0.008	4322
ENSG00000100311	PDGFB	Colon_Sigmoid	rectal	0.611	0.256	0.088	0.037	0.008	4305
ENSG00000115232	ITGA4	Adipose_Subcutaneous	rectal	0.089	0.710	0.022	0.172	0.008	5676
ENSG00000140675	SLC5A2	Whole_Blood	proximal	0.746	0.137	0.092	0.017	0.008	2149
ENSG00000062524	LTK	Adipose_Subcutaneous	female	0.226	0.615	0.041	0.110	0.008	5188
ENSG00000136160	EDNRB	Adipose_Subcutaneous	proximal	0.010	0.369	0.016	0.597	0.008	5881
ENSG00000001630	CYP51A1	Adipose_Subcutaneous	female	0.640	0.241	0.080	0.030	0.008	3806
ENSG00000172270	BSG	Colon_Sigmoid	colon	0.000	0.763	0.000	0.229	0.008	5007
ENSG00000172270	BSG	Whole_Blood	colon	0.000	0.763	0.000	0.229	0.008	5007
ENSG00000074181	NOTCH3	Whole_Blood	overall	0.550	0.291	0.098	0.052	0.008	6992
ENSG00000077238	IL4R	Cells_EBV-transformed_lymphocytes	proximal	0.562	0.300	0.085	0.045	0.008	5639
ENSG00000107140	TESK1	Colon_Transverse	overall	0.628	0.259	0.074	0.031	0.008	4112
ENSG00000074966	TXK	Adipose_Visceral_Omentum	rectal	0.219	0.623	0.039	0.111	0.008	4522
ENSG00000118271	TTR	Colon_Transverse	rectal	0.575	0.286	0.088	0.044	0.008	5049
ENSG00000104368	PLAT	Colon_Sigmoid	male	0.583	0.290	0.079	0.039	0.008	4564
ENSG00000123179	EBPL	Colon_Transverse	rectal	0.000	0.879	0.000	0.112	0.008	4882
ENSG00000125388	GRK4	Colon_Transverse	female	0.000	0.710	0.000	0.282	0.008	5948
ENSG00000115159	GPD2	Adipose_Visceral_Omentum	distal	0.003	0.786	0.001	0.203	0.008	4582
ENSG00000043591	ADRB1	Whole_Blood	colon	0.000	0.834	0.000	0.158	0.008	5218
ENSG00000128059	PPAT	Adipose_Subcutaneous	female	0.008	0.772	0.002	0.209	0.008	6901
ENSG00000161057	PSMC2	Adipose_Visceral_Omentum	overall	0.587	0.258	0.102	0.045	0.008	5297
ENSG00000082898	XPO1	Whole_Blood	female	0.628	0.245	0.086	0.033	0.008	4222
ENSG00000150630	VEGFC	Colon_Transverse	colon	0.528	0.342	0.074	0.048	0.008	5669
ENSG00000184428	TOP1MT	Cells_EBV-transformed_lymphocytes	male	0.577	0.289	0.084	0.042	0.008	5302
ENSG00000104267	CA2	Colon_Sigmoid	rectal	0.632	0.246	0.082	0.032	0.008	3571
ENSG00000159228	CBR1	Cells_EBV-transformed_lymphocytes	overall	0.484	0.383	0.070	0.055	0.008	6481
ENSG00000169245	CXCL10	Colon_Transverse	male	0.569	0.285	0.093	0.046	0.008	6144
ENSG00000110680	CALCA	Adipose_Subcutaneous	female	0.629	0.236	0.092	0.035	0.008	4530
ENSG00000162736	NCSTN	Whole_Blood	female	0.000	0.817	0.000	0.175	0.008	5310
ENSG00000048052	HDAC9	Whole_Blood	colon	0.575	0.279	0.093	0.045	0.008	5354
ENSG00000126067	PSMB2	Colon_Sigmoid	proximal	0.682	0.192	0.092	0.026	0.008	3357
ENSG00000138160	KIF11	Whole_Blood	male	0.614	0.238	0.100	0.039	0.008	5076
ENSG00000129084	PSMA1	Cells_EBV-transformed_lymphocytes	proximal	0.621	0.253	0.084	0.034	0.008	4019
ENSG00000151892	GFRA1	Adipose_Subcutaneous	male	0.176	0.667	0.031	0.118	0.008	4806
ENSG00000187758	ADH1A	Adipose_Visceral_Omentum	rectal	0.000	0.754	0.000	0.237	0.008	6321
ENSG00000021826	CPS1	Colon_Sigmoid	male	0.000	0.865	0.000	0.127	0.008	4679
ENSG00000143387	CTSK	Whole_Blood	proximal	0.000	0.820	0.000	0.172	0.008	3257
ENSG00000105810	CDK6	Cells_EBV-transformed_lymphocytes	rectal	0.636	0.257	0.070	0.029	0.008	3213
ENSG00000133083	DCLK1	Adipose_Visceral_Omentum	overall	0.567	0.307	0.077	0.042	0.008	5022
ENSG00000198900	TOP1	Colon_Sigmoid	male	0.586	0.282	0.084	0.040	0.008	4987
ENSG00000116745	RPE65	Adipose_Subcutaneous	overall	0.521	0.336	0.082	0.053	0.008	5561
ENSG00000129084	PSMA1	Adipose_Subcutaneous	male	0.635	0.232	0.091	0.033	0.008	4332
ENSG00000100197	CYP2D6	Cells_EBV-transformed_lymphocytes	distal	0.000	0.681	0.000	0.311	0.008	4800
ENSG00000178467	P4HTM	Whole_Blood	female	0.002	0.941	0.000	0.049	0.008	2403
ENSG00000127554	GFER	Whole_Blood	female	0.014	0.829	0.002	0.147	0.008	5780
ENSG00000128829	EIF2AK4	Cells_EBV-transformed_lymphocytes	colon	0.566	0.318	0.069	0.039	0.008	4929
ENSG00000110195	FOLR1	Adipose_Visceral_Omentum	overall	0.535	0.326	0.081	0.049	0.008	5654
ENSG00000151422	FER	Adipose_Subcutaneous	male	0.104	0.744	0.018	0.126	0.008	6755
ENSG00000100804	PSMB5	Colon_Transverse	proximal	0.000	0.775	0.000	0.217	0.008	6207
ENSG00000178467	P4HTM	Colon_Transverse	female	0.014	0.929	0.001	0.048	0.008	2403
ENSG00000175166	PSMD2	Colon_Transverse	rectal	0.000	0.830	0.000	0.162	0.008	5474
ENSG00000169967	MAP3K2	Cells_EBV-transformed_lymphocytes	distal	0.000	0.798	0.000	0.194	0.008	5790
ENSG00000151422	FER	Colon_Sigmoid	rectal	0.000	0.680	0.000	0.312	0.008	6309
ENSG00000130758	MAP3K10	Whole_Blood	male	0.000	0.550	0.000	0.442	0.008	5314
ENSG00000131747	TOP2A	Cells_EBV-transformed_lymphocytes	proximal	0.605	0.261	0.088	0.038	0.008	4622
ENSG00000138435	CHRNA1	Colon_Transverse	overall	0.000	0.860	0.000	0.132	0.008	4516
ENSG00000182511	FES	Whole_Blood	female	0.000	0.714	0.000	0.278	0.008	5734
ENSG00000143801	PSEN2	Whole_Blood	overall	0.012	0.817	0.002	0.161	0.008	5344
ENSG00000184292	TACSTD2	Colon_Transverse	distal	0.071	0.745	0.015	0.160	0.008	5365
ENSG00000145692	BHMT	Whole_Blood	male	0.621	0.231	0.102	0.038	0.008	5007
ENSG00000204217	BMPR2	Adipose_Visceral_Omentum	female	0.631	0.244	0.084	0.033	0.008	4002
ENSG00000139842	CUL4A	Colon_Sigmoid	overall	0.530	0.325	0.085	0.052	0.008	6079
ENSG00000117601	SERPINC1	Adipose_Visceral_Omentum	distal	0.000	0.718	0.000	0.274	0.008	4335
ENSG00000159131	GART	Colon_Transverse	colon	0.639	0.224	0.095	0.033	0.008	4410
ENSG00000049249	TNFRSF9	Whole_Blood	rectal	0.549	0.322	0.076	0.045	0.008	4796
ENSG00000198822	GRM3	Cells_EBV-transformed_lymphocytes	overall	0.568	0.300	0.081	0.043	0.008	5133
ENSG00000149305	HTR3B	Colon_Sigmoid	proximal	0.547	0.314	0.083	0.048	0.008	5445
ENSG00000196502	SULT1A1	Colon_Sigmoid	rectal	0.001	0.912	0.000	0.079	0.008	2932
ENSG00000203710	CR1	Cells_EBV-transformed_lymphocytes	colon	0.582	0.285	0.083	0.041	0.008	4831
ENSG00000160013	PTGIR	Whole_Blood	male	0.089	0.694	0.024	0.185	0.008	5224
ENSG00000120915	EPHX2	Adipose_Subcutaneous	colon	0.000	0.704	0.000	0.288	0.008	7553
ENSG00000112294	ALDH5A1	Colon_Sigmoid	rectal	0.050	0.628	0.023	0.290	0.008	7574
ENSG00000115884	SDC1	Cells_EBV-transformed_lymphocytes	male	0.558	0.300	0.086	0.047	0.008	6041
ENSG00000105697	HAMP	Colon_Transverse	overall	0.522	0.294	0.112	0.063	0.008	5507
ENSG00000001626	CFTR	Colon_Transverse	distal	0.655	0.227	0.082	0.028	0.008	3428
ENSG00000121879	PIK3CA	Cells_EBV-transformed_lymphocytes	female	0.604	0.262	0.088	0.038	0.008	4882
ENSG00000141837	CACNA1A	Colon_Sigmoid	proximal	0.677	0.198	0.090	0.026	0.008	3452
ENSG00000173511	VEGFB	Cells_EBV-transformed_lymphocytes	male	0.643	0.238	0.081	0.030	0.008	3492
ENSG00000085563	ABCB1	Adipose_Visceral_Omentum	male	0.632	0.253	0.076	0.030	0.008	3793
ENSG00000104689	TNFRSF10A	Adipose_Visceral_Omentum	rectal	0.000	0.802	0.000	0.189	0.008	6356
ENSG00000104689	TNFRSF10A	Adipose_Subcutaneous	rectal	0.000	0.802	0.000	0.189	0.008	6356
ENSG00000116044	NFE2L2	Colon_Sigmoid	distal	0.572	0.290	0.086	0.044	0.008	5389
ENSG00000136943	CTSV	Colon_Sigmoid	overall	0.660	0.228	0.077	0.027	0.008	3867
ENSG00000115232	ITGA4	Adipose_Subcutaneous	proximal	0.090	0.721	0.020	0.161	0.008	5665
ENSG00000167434	CA4	Whole_Blood	overall	0.560	0.366	0.040	0.026	0.008	2352
ENSG00000164344	KLKB1	Colon_Transverse	distal	0.000	0.824	0.000	0.168	0.008	7060
ENSG00000007312	CD79B	Adipose_Visceral_Omentum	rectal	0.007	0.869	0.001	0.114	0.008	3227
ENSG00000109991	P2RX3	Colon_Transverse	overall	0.210	0.655	0.031	0.096	0.008	5411
ENSG00000151617	EDNRA	Colon_Transverse	female	0.607	0.271	0.079	0.035	0.008	4476
ENSG00000104365	IKBKB	Colon_Sigmoid	proximal	0.601	0.273	0.081	0.037	0.008	4582
ENSG00000166851	PLK1	Colon_Sigmoid	colon	0.562	0.299	0.085	0.045	0.008	5761
ENSG00000166206	GABRB3	Colon_Sigmoid	distal	0.000	0.831	0.000	0.161	0.008	4868
ENSG00000154188	ANGPT1	Colon_Sigmoid	overall	0.482	0.393	0.064	0.052	0.008	4687
ENSG00000171497	PPID	Colon_Sigmoid	distal	0.060	0.737	0.015	0.180	0.008	4737
ENSG00000128829	EIF2AK4	Colon_Transverse	male	0.000	0.887	0.000	0.105	0.008	4952
ENSG00000076662	ICAM3	Whole_Blood	colon	0.000	0.835	0.000	0.157	0.008	5238
ENSG00000146904	EPHA1	Whole_Blood	male	0.000	0.904	0.000	0.088	0.008	3357
ENSG00000025708	TYMP	Whole_Blood	distal	0.000	0.751	0.000	0.241	0.008	4216
ENSG00000166828	SCNN1G	Adipose_Subcutaneous	female	0.135	0.679	0.029	0.148	0.008	4949
ENSG00000163686	ABHD6	Adipose_Visceral_Omentum	proximal	0.537	0.333	0.075	0.047	0.008	4775
ENSG00000131187	F12	Cells_EBV-transformed_lymphocytes	colon	0.582	0.294	0.077	0.039	0.008	4717
ENSG00000142627	EPHA2	Colon_Transverse	male	0.554	0.309	0.083	0.046	0.008	4827
ENSG00000111144	LTA4H	Whole_Blood	proximal	0.000	0.559	0.000	0.433	0.008	6011
ENSG00000128917	DLL4	Adipose_Visceral_Omentum	female	0.625	0.234	0.096	0.036	0.008	4676
ENSG00000169432	SCN9A	Colon_Transverse	male	0.397	0.454	0.066	0.075	0.008	4820
ENSG00000135341	MAP3K7	Adipose_Subcutaneous	distal	0.015	0.825	0.003	0.149	0.008	5317
ENSG00000126218	F10	Cells_EBV-transformed_lymphocytes	overall	0.492	0.366	0.076	0.057	0.008	5972
ENSG00000159128	IFNGR2	Colon_Sigmoid	rectal	0.505	0.368	0.069	0.050	0.008	4775
ENSG00000152578	GRIA4	Adipose_Subcutaneous	colon	0.603	0.254	0.094	0.040	0.008	5235
ENSG00000106123	EPHB6	Adipose_Subcutaneous	rectal	0.001	0.827	0.000	0.163	0.008	4235
ENSG00000117601	SERPINC1	Adipose_Subcutaneous	distal	0.000	0.718	0.000	0.274	0.008	4335
ENSG00000166736	HTR3A	Colon_Sigmoid	proximal	0.589	0.273	0.089	0.041	0.008	5362
ENSG00000109320	NFKB1	Cells_EBV-transformed_lymphocytes	distal	0.609	0.259	0.087	0.037	0.008	4699
ENSG00000137752	CASP1	Whole_Blood	colon	0.498	0.404	0.049	0.040	0.008	4715
ENSG00000175535	PNLIP	Colon_Sigmoid	proximal	0.595	0.274	0.084	0.039	0.008	4967
ENSG00000123143	PKN1	Cells_EBV-transformed_lymphocytes	overall	0.547	0.315	0.082	0.048	0.008	5574
ENSG00000188257	PLA2G2A	Colon_Transverse	overall	0.429	0.439	0.061	0.062	0.008	5930
ENSG00000082781	ITGB5	Colon_Sigmoid	female	0.000	0.874	0.000	0.118	0.008	5407
ENSG00000134489	HRH4	Colon_Transverse	male	0.582	0.283	0.085	0.042	0.008	4785
ENSG00000064393	HIPK2	Cells_EBV-transformed_lymphocytes	female	0.601	0.270	0.083	0.038	0.008	4724
ENSG00000100387	RBX1	Adipose_Subcutaneous	female	0.647	0.230	0.084	0.030	0.008	3993
ENSG00000163285	GABRG1	Adipose_Subcutaneous	male	0.633	0.229	0.095	0.034	0.008	4294
ENSG00000049249	TNFRSF9	Adipose_Visceral_Omentum	rectal	0.123	0.725	0.021	0.123	0.008	5168
ENSG00000139874	SSTR1	Colon_Transverse	rectal	0.532	0.332	0.079	0.049	0.008	4791
ENSG00000128052	KDR	Adipose_Visceral_Omentum	distal	0.057	0.736	0.014	0.184	0.008	6167
ENSG00000104368	PLAT	Whole_Blood	colon	0.596	0.280	0.079	0.037	0.008	4564
ENSG00000139874	SSTR1	Colon_Sigmoid	female	0.619	0.240	0.096	0.037	0.008	4791
ENSG00000159131	GART	Whole_Blood	colon	0.611	0.252	0.091	0.038	0.008	4410
ENSG00000213923	CSNK1E	Colon_Transverse	overall	0.563	0.293	0.089	0.047	0.008	4924
ENSG00000134489	HRH4	Colon_Transverse	colon	0.579	0.281	0.089	0.043	0.008	4785
ENSG00000169313	P2RY12	Whole_Blood	proximal	0.002	0.790	0.001	0.199	0.008	5059
ENSG00000067225	PKM	Colon_Sigmoid	male	0.609	0.280	0.070	0.032	0.008	4174
ENSG00000101336	HCK	Cells_EBV-transformed_lymphocytes	distal	0.623	0.250	0.085	0.034	0.008	3700
ENSG00000138379	MSTN	Adipose_Subcutaneous	female	0.374	0.485	0.058	0.075	0.008	4833
ENSG00000109971	HSPA8	Whole_Blood	overall	0.537	0.325	0.081	0.049	0.008	6071
ENSG00000149294	NCAM1	Adipose_Visceral_Omentum	colon	0.532	0.334	0.077	0.048	0.008	5516
ENSG00000004799	PDK4	Colon_Sigmoid	distal	0.617	0.256	0.084	0.035	0.008	4188
ENSG00000136531	SCN2A	Colon_Transverse	distal	0.632	0.239	0.087	0.033	0.008	4316
ENSG00000104365	IKBKB	Colon_Sigmoid	colon	0.599	0.272	0.083	0.038	0.008	4582
ENSG00000140992	PDPK1	Colon_Sigmoid	colon	0.385	0.472	0.061	0.074	0.008	5053
ENSG00000146904	EPHA1	Colon_Sigmoid	male	0.008	0.895	0.001	0.087	0.008	3357
ENSG00000167325	RRM1	Whole_Blood	proximal	0.000	0.781	0.000	0.211	0.008	7102
ENSG00000102539	MLNR	Whole_Blood	female	0.598	0.279	0.078	0.036	0.008	4551
ENSG00000005844	ITGAL	Adipose_Subcutaneous	male	0.625	0.269	0.069	0.029	0.008	2564
ENSG00000184845	DRD1	Adipose_Visceral_Omentum	proximal	0.000	0.790	0.000	0.202	0.008	5713
ENSG00000104783	KCNN4	Colon_Sigmoid	proximal	0.002	0.828	0.000	0.161	0.008	6030
ENSG00000089041	P2RX7	Adipose_Visceral_Omentum	proximal	0.080	0.762	0.014	0.135	0.008	5635
ENSG00000169194	IL13	Colon_Sigmoid	female	0.647	0.222	0.091	0.031	0.008	4258
ENSG00000104365	IKBKB	Whole_Blood	proximal	0.633	0.241	0.086	0.033	0.008	4582
ENSG00000164344	KLKB1	Whole_Blood	distal	0.000	0.824	0.000	0.168	0.008	7060
ENSG00000104375	STK3	Adipose_Visceral_Omentum	distal	0.624	0.269	0.070	0.030	0.008	2688
ENSG00000066405	CLDN18	Cells_EBV-transformed_lymphocytes	male	0.644	0.226	0.090	0.032	0.008	4098
ENSG00000101017	CD40	Colon_Sigmoid	proximal	0.001	0.762	0.000	0.229	0.008	5527
ENSG00000165731	RET	Adipose_Subcutaneous	rectal	0.000	0.756	0.000	0.236	0.008	6507
ENSG00000064989	CALCRL	Colon_Transverse	colon	0.635	0.242	0.083	0.032	0.008	4408
ENSG00000082898	XPO1	Whole_Blood	proximal	0.628	0.245	0.086	0.033	0.008	4222
ENSG00000092445	TYRO3	Colon_Sigmoid	distal	0.572	0.314	0.068	0.038	0.008	4341
ENSG00000108576	SLC6A4	Whole_Blood	rectal	0.715	0.150	0.104	0.022	0.008	2926
ENSG00000117594	HSD11B1	Whole_Blood	overall	0.579	0.281	0.089	0.043	0.008	5543
ENSG00000134716	CYP2J2	Whole_Blood	colon	0.588	0.277	0.087	0.041	0.008	4413
ENSG00000165457	FOLR2	Cells_EBV-transformed_lymphocytes	colon	0.569	0.300	0.081	0.042	0.008	4922
ENSG00000175166	PSMD2	Cells_EBV-transformed_lymphocytes	rectal	0.000	0.830	0.000	0.162	0.008	5471
ENSG00000077092	RARB	Colon_Transverse	overall	0.578	0.285	0.087	0.043	0.008	5406
ENSG00000160868	CYP3A4	Whole_Blood	distal	0.632	0.237	0.089	0.034	0.008	3436
ENSG00000077782	FGFR1	Whole_Blood	colon	0.000	0.875	0.000	0.117	0.008	3398
ENSG00000143801	PSEN2	Adipose_Subcutaneous	male	0.014	0.791	0.003	0.184	0.008	5757
ENSG00000169252	ADRB2	Cells_EBV-transformed_lymphocytes	overall	0.563	0.302	0.082	0.044	0.008	5542
ENSG00000106799	TGFBR1	Colon_Transverse	proximal	0.613	0.248	0.093	0.038	0.008	4949
ENSG00000001626	CFTR	Colon_Sigmoid	distal	0.678	0.204	0.084	0.025	0.008	3428
ENSG00000189060	H1F0	Whole_Blood	overall	0.000	0.858	0.000	0.134	0.008	5228
ENSG00000189060	H1-0	Whole_Blood	overall	0.000	0.858	0.000	0.134	0.008	5228
ENSG00000258839	MC1R	Adipose_Subcutaneous	distal	0.002	0.596	0.001	0.393	0.008	4457
ENSG00000100346	CACNA1I	Whole_Blood	rectal	0.245	0.630	0.033	0.085	0.008	4166
ENSG00000134250	NOTCH2	Adipose_Subcutaneous	rectal	0.713	0.189	0.071	0.019	0.008	2456
ENSG00000004799	PDK4	Whole_Blood	distal	0.644	0.229	0.088	0.031	0.008	4188
ENSG00000150594	ADRA2A	Whole_Blood	male	0.274	0.575	0.046	0.097	0.008	5515
ENSG00000181072	CHRM2	Colon_Transverse	colon	0.553	0.312	0.082	0.046	0.008	5203
ENSG00000089041	P2RX7	Adipose_Visceral_Omentum	distal	0.080	0.760	0.014	0.137	0.008	5625
ENSG00000151422	FER	Whole_Blood	proximal	0.503	0.350	0.081	0.057	0.008	6309
ENSG00000109320	NFKB1	Whole_Blood	proximal	0.002	0.846	0.000	0.144	0.008	4721
ENSG00000127472	PLA2G5	Colon_Sigmoid	overall	0.000	0.869	0.000	0.123	0.008	5827
ENSG00000156973	PDE6D	Whole_Blood	proximal	0.016	0.834	0.003	0.140	0.008	5254
ENSG00000104833	TUBB4A	Adipose_Visceral_Omentum	overall	0.000	0.774	0.000	0.218	0.008	7661
ENSG00000074966	TXK	Colon_Sigmoid	overall	0.436	0.438	0.059	0.059	0.008	4288
ENSG00000085511	MAP3K4	Colon_Transverse	overall	0.540	0.324	0.080	0.048	0.008	6153
ENSG00000160255	ITGB2	Whole_Blood	male	0.000	0.816	0.000	0.176	0.008	5649
ENSG00000136875	PRPF4	Whole_Blood	proximal	0.000	0.836	0.000	0.156	0.008	5848
ENSG00000138356	AOX1	Colon_Transverse	male	0.640	0.232	0.088	0.032	0.008	4203
ENSG00000102882	MAPK3	Whole_Blood	rectal	0.000	0.919	0.000	0.073	0.008	2165
ENSG00000107643	MAPK8	Whole_Blood	distal	0.000	0.895	0.000	0.096	0.008	3672
ENSG00000153253	SCN3A	Colon_Transverse	female	0.509	0.392	0.051	0.039	0.008	3973
ENSG00000069849	ATP1B3	Cells_EBV-transformed_lymphocytes	distal	0.556	0.322	0.072	0.042	0.008	4786
ENSG00000258839	MC1R	Whole_Blood	distal	0.000	0.613	0.000	0.379	0.008	4152
ENSG00000065243	PKN2	Whole_Blood	proximal	0.605	0.269	0.082	0.036	0.008	4713
ENSG00000198805	PNP	Whole_Blood	male	0.000	0.834	0.000	0.158	0.008	5533
ENSG00000145335	SNCA	Colon_Sigmoid	overall	0.545	0.319	0.081	0.047	0.008	5233
ENSG00000085563	ABCB1	Adipose_Subcutaneous	overall	0.643	0.224	0.093	0.032	0.008	4006
ENSG00000107317	PTGDS	Adipose_Visceral_Omentum	distal	0.000	0.796	0.000	0.196	0.008	5714
ENSG00000073803	MAP3K13	Colon_Sigmoid	female	0.599	0.262	0.091	0.040	0.008	5019
ENSG00000159593	NAE1	Cells_EBV-transformed_lymphocytes	female	0.013	0.420	0.017	0.542	0.008	3734
ENSG00000158104	HPD	Cells_EBV-transformed_lymphocytes	distal	0.591	0.279	0.083	0.039	0.008	4838
ENSG00000115977	AAK1	Adipose_Visceral_Omentum	proximal	0.052	0.745	0.013	0.182	0.008	4735
ENSG00000196549	MME	Colon_Transverse	rectal	0.545	0.325	0.076	0.045	0.008	4898
ENSG00000050748	MAPK9	Colon_Transverse	female	0.000	0.812	0.000	0.180	0.008	6342
ENSG00000107854	TNKS2	Cells_EBV-transformed_lymphocytes	male	0.615	0.256	0.085	0.035	0.008	4487
ENSG00000132840	BHMT2	Whole_Blood	distal	0.598	0.268	0.087	0.039	0.008	4924
ENSG00000185000	DGAT1	Whole_Blood	distal	0.004	0.845	0.001	0.142	0.008	3611
ENSG00000145675	PIK3R1	Colon_Sigmoid	overall	0.447	0.400	0.077	0.069	0.008	5428
ENSG00000140465	CYP1A1	Adipose_Visceral_Omentum	female	0.000	0.694	0.000	0.297	0.008	4069
ENSG00000181104	F2R	Colon_Sigmoid	rectal	0.000	0.812	0.000	0.180	0.008	5887
ENSG00000166851	PLK1	Colon_Transverse	overall	0.551	0.320	0.077	0.045	0.008	5761
ENSG00000159128	IFNGR2	Cells_EBV-transformed_lymphocytes	rectal	0.559	0.315	0.076	0.043	0.008	4761
ENSG00000175054	ATR	Whole_Blood	distal	0.621	0.242	0.093	0.036	0.008	4868
ENSG00000059378	PARP12	Cells_EBV-transformed_lymphocytes	distal	0.596	0.275	0.083	0.038	0.008	4604
ENSG00000117461	PIK3R3	Adipose_Subcutaneous	overall	0.138	0.737	0.018	0.099	0.008	4190
ENSG00000082898	XPO1	Cells_EBV-transformed_lymphocytes	colon	0.622	0.239	0.094	0.036	0.008	4217
ENSG00000117461	PIK3R3	Cells_EBV-transformed_lymphocytes	distal	0.668	0.215	0.083	0.027	0.008	3535
ENSG00000136875	PRPF4	Colon_Sigmoid	proximal	0.000	0.836	0.000	0.156	0.008	5848
ENSG00000139842	CUL4A	Cells_EBV-transformed_lymphocytes	overall	0.486	0.372	0.076	0.058	0.008	5984
ENSG00000164171	ITGA2	Colon_Transverse	colon	0.463	0.408	0.064	0.057	0.008	6085
ENSG00000121879	PIK3CA	Whole_Blood	male	0.301	0.533	0.057	0.101	0.008	4887
ENSG00000140459	CYP11A1	Cells_EBV-transformed_lymphocytes	rectal	0.043	0.804	0.007	0.138	0.008	3931
ENSG00000129084	PSMA1	Cells_EBV-transformed_lymphocytes	distal	0.635	0.258	0.070	0.029	0.008	4019
ENSG00000198805	PNP	Colon_Transverse	male	0.000	0.834	0.000	0.158	0.008	5533
ENSG00000186827	TNFRSF4	Colon_Transverse	overall	0.606	0.289	0.065	0.031	0.008	3602
ENSG00000161638	ITGA5	Colon_Transverse	proximal	0.615	0.249	0.091	0.037	0.008	4876
ENSG00000253729	PRKDC	Colon_Sigmoid	distal	0.728	0.149	0.096	0.020	0.008	2462
ENSG00000073803	MAP3K13	Colon_Transverse	overall	0.593	0.273	0.086	0.040	0.008	5019
ENSG00000138669	PRKG2	Colon_Transverse	distal	0.608	0.258	0.088	0.037	0.008	4747
ENSG00000125255	SLC10A2	Colon_Transverse	overall	0.494	0.364	0.077	0.057	0.008	6213
ENSG00000116783	TNNI3K	Cells_EBV-transformed_lymphocytes	distal	0.057	0.666	0.021	0.247	0.008	4391
ENSG00000064393	HIPK2	Whole_Blood	overall	0.138	0.749	0.016	0.089	0.008	4737
ENSG00000136875	PRPF4	Colon_Transverse	proximal	0.000	0.836	0.000	0.156	0.008	5848
ENSG00000188641	DPYD	Adipose_Visceral_Omentum	rectal	0.002	0.804	0.000	0.185	0.008	2896
ENSG00000117594	HSD11B1	Adipose_Subcutaneous	colon	0.074	0.673	0.024	0.220	0.008	6331
ENSG00000025708	TYMP	Colon_Transverse	proximal	0.000	0.608	0.000	0.384	0.008	4216
ENSG00000257743	MGAM2	Colon_Transverse	colon	0.171	0.704	0.023	0.094	0.008	4591
ENSG00000176890	TYMS	Adipose_Subcutaneous	colon	0.556	0.297	0.091	0.049	0.008	5521
ENSG00000134716	CYP2J2	Whole_Blood	distal	0.588	0.277	0.086	0.041	0.008	4412
ENSG00000006071	ABCC8	Adipose_Visceral_Omentum	female	0.000	0.830	0.000	0.162	0.008	5085
ENSG00000006071	ABCC8	Adipose_Subcutaneous	female	0.000	0.830	0.000	0.162	0.008	5085
ENSG00000115318	LOXL3	Adipose_Visceral_Omentum	colon	0.597	0.271	0.085	0.038	0.008	4986
ENSG00000156873	PHKG2	Colon_Transverse	male	0.532	0.396	0.036	0.027	0.008	2486
ENSG00000059378	PARP12	Cells_EBV-transformed_lymphocytes	male	0.597	0.275	0.082	0.038	0.008	4604
ENSG00000148795	CYP17A1	Adipose_Visceral_Omentum	female	0.615	0.265	0.078	0.034	0.008	4040
ENSG00000101470	TNNC2	Colon_Sigmoid	female	0.603	0.264	0.087	0.038	0.008	5177
ENSG00000160716	CHRNB2	Colon_Sigmoid	female	0.682	0.186	0.097	0.026	0.008	3360
ENSG00000141837	CACNA1A	Whole_Blood	distal	0.000	0.874	0.000	0.118	0.008	3457
ENSG00000185436	IFNLR1	Whole_Blood	colon	0.557	0.314	0.078	0.044	0.008	4627
ENSG00000106991	ENG	Cells_EBV-transformed_lymphocytes	distal	0.668	0.211	0.086	0.027	0.008	3458
ENSG00000087191	PSMC5	Colon_Transverse	colon	0.000	0.344	0.000	0.648	0.008	3187
ENSG00000165457	FOLR2	Colon_Sigmoid	colon	0.615	0.254	0.087	0.036	0.008	4934
ENSG00000119782	FKBP1B	Adipose_Visceral_Omentum	overall	0.026	0.773	0.006	0.186	0.008	5823
ENSG00000107159	CA9	Cells_EBV-transformed_lymphocytes	colon	0.622	0.259	0.078	0.033	0.008	4057
ENSG00000135341	MAP3K7	Colon_Sigmoid	proximal	0.566	0.300	0.082	0.044	0.008	4877
ENSG00000109163	GNRHR	Adipose_Visceral_Omentum	colon	0.000	0.720	0.000	0.272	0.008	5912
ENSG00000104368	PLAT	Colon_Sigmoid	colon	0.585	0.291	0.077	0.039	0.008	4564
ENSG00000153234	NR4A2	Colon_Transverse	female	0.633	0.234	0.091	0.034	0.008	4337
ENSG00000169429	CXCL8	Adipose_Visceral_Omentum	colon	0.447	0.419	0.065	0.061	0.008	5149
ENSG00000135341	MAP3K7	Colon_Transverse	distal	0.219	0.651	0.031	0.091	0.008	4877
ENSG00000138413	IDH1	Colon_Sigmoid	distal	0.599	0.275	0.081	0.037	0.008	5004
ENSG00000196126	HLA-DRB1	Adipose_Subcutaneous	male	0.000	0.000	0.000	0.992	0.008	12361
ENSG00000142178	SIK1	Colon_Sigmoid	overall	0.518	0.342	0.079	0.052	0.008	4794
ENSG00000138413	IDH1	Whole_Blood	female	0.572	0.292	0.085	0.043	0.008	5004
ENSG00000133083	DCLK1	Colon_Transverse	proximal	0.503	0.382	0.061	0.046	0.008	4585
ENSG00000073803	MAP3K13	Colon_Sigmoid	colon	0.609	0.266	0.081	0.035	0.008	5019
ENSG00000109971	HSPA8	Cells_EBV-transformed_lymphocytes	overall	0.540	0.322	0.081	0.048	0.008	6045
ENSG00000126218	F10	Adipose_Visceral_Omentum	colon	0.087	0.692	0.024	0.190	0.008	6719
ENSG00000143384	MCL1	Colon_Sigmoid	female	0.681	0.200	0.085	0.025	0.008	2880
ENSG00000184292	TACSTD2	Whole_Blood	distal	0.000	0.816	0.000	0.176	0.008	5365
ENSG00000135341	MAP3K7	Colon_Sigmoid	distal	0.569	0.301	0.079	0.042	0.008	4877
ENSG00000248144	ADH1C	Colon_Transverse	male	0.001	0.705	0.000	0.285	0.008	6053
ENSG00000211810	TRAV29DV5	Whole_Blood	overall	0.509	0.341	0.085	0.057	0.008	6894
ENSG00000188641	DPYD	Colon_Sigmoid	overall	0.503	0.392	0.055	0.043	0.008	2702
ENSG00000077782	FGFR1	Colon_Sigmoid	proximal	0.671	0.206	0.088	0.027	0.008	3398
ENSG00000145242	EPHA5	Colon_Sigmoid	distal	0.084	0.755	0.015	0.138	0.008	5366
ENSG00000171105	INSR	Cells_EBV-transformed_lymphocytes	overall	0.528	0.329	0.084	0.052	0.008	6491
ENSG00000197405	C5AR1	Whole_Blood	colon	0.573	0.280	0.093	0.045	0.008	5729
ENSG00000175591	P2RY2	Cells_EBV-transformed_lymphocytes	rectal	0.622	0.260	0.078	0.033	0.008	3916
ENSG00000102882	MAPK3	Colon_Sigmoid	colon	0.089	0.839	0.006	0.058	0.008	2165
ENSG00000165457	FOLR2	Colon_Transverse	rectal	0.603	0.265	0.086	0.038	0.008	4934
ENSG00000027697	IFNGR1	Whole_Blood	rectal	0.237	0.595	0.046	0.115	0.008	4962
ENSG00000154310	TNIK	Whole_Blood	female	0.567	0.314	0.072	0.040	0.008	4138
ENSG00000007314	SCN4A	Colon_Sigmoid	rectal	0.603	0.292	0.066	0.032	0.008	2930
ENSG00000243646	IL10RB	Cells_EBV-transformed_lymphocytes	proximal	0.606	0.264	0.085	0.037	0.008	4737
ENSG00000197635	DPP4	Adipose_Subcutaneous	colon	0.615	0.255	0.086	0.036	0.008	4288
ENSG00000156873	PHKG2	Adipose_Visceral_Omentum	distal	0.700	0.184	0.085	0.022	0.008	2950
ENSG00000157184	CPT2	Colon_Transverse	rectal	0.565	0.312	0.074	0.041	0.008	4854
ENSG00000085563	ABCB1	Adipose_Subcutaneous	distal	0.655	0.212	0.094	0.031	0.008	3784
ENSG00000082898	XPO1	Cells_EBV-transformed_lymphocytes	female	0.631	0.242	0.086	0.033	0.008	4217
ENSG00000159110	IFNAR2	Adipose_Subcutaneous	proximal	0.000	0.854	0.000	0.138	0.008	4935
ENSG00000166501	PRKCB	Whole_Blood	colon	0.000	0.855	0.000	0.137	0.008	5744
ENSG00000103222	ABCC1	Adipose_Visceral_Omentum	overall	0.616	0.262	0.080	0.034	0.008	3840
ENSG00000051382	PIK3CB	Adipose_Subcutaneous	male	0.000	0.847	0.000	0.145	0.008	3766
ENSG00000165304	MELK	Cells_EBV-transformed_lymphocytes	proximal	0.609	0.262	0.085	0.036	0.008	4707
ENSG00000187758	ADH1A	Adipose_Subcutaneous	female	0.000	0.804	0.000	0.188	0.008	6307
ENSG00000067900	ROCK1	Colon_Transverse	female	0.806	0.114	0.063	0.009	0.008	1120
ENSG00000077238	IL4R	Colon_Transverse	proximal	0.540	0.320	0.083	0.049	0.008	5643
ENSG00000165457	FOLR2	Colon_Sigmoid	rectal	0.614	0.254	0.088	0.036	0.008	4934
ENSG00000164116	GUCY1A1	Colon_Transverse	overall	0.511	0.348	0.079	0.054	0.008	6521
ENSG00000159131	GART	Adipose_Subcutaneous	rectal	0.367	0.498	0.054	0.073	0.008	4666
ENSG00000138379	MSTN	Adipose_Subcutaneous	colon	0.373	0.487	0.057	0.074	0.008	4886
ENSG00000139625	MAP3K12	Colon_Transverse	colon	0.597	0.280	0.079	0.037	0.008	4845
ENSG00000123179	EBPL	Adipose_Visceral_Omentum	rectal	0.000	0.861	0.000	0.131	0.008	5082
ENSG00000123179	EBPL	Adipose_Subcutaneous	rectal	0.000	0.861	0.000	0.131	0.008	5082
ENSG00000139874	SSTR1	Colon_Sigmoid	male	0.617	0.239	0.098	0.038	0.008	4791
ENSG00000157103	SLC6A1	Colon_Sigmoid	distal	0.000	0.831	0.000	0.161	0.008	6217
ENSG00000164171	ITGA2	Adipose_Visceral_Omentum	distal	0.001	0.826	0.000	0.165	0.008	6350
ENSG00000115232	ITGA4	Adipose_Subcutaneous	female	0.086	0.687	0.024	0.195	0.008	5661
ENSG00000105976	MET	Colon_Sigmoid	proximal	0.016	0.764	0.004	0.207	0.008	4013
ENSG00000136807	CDK9	Whole_Blood	colon	0.603	0.299	0.060	0.030	0.008	3460
ENSG00000115159	GPD2	Adipose_Subcutaneous	distal	0.000	0.789	0.000	0.203	0.008	4582
ENSG00000117676	RPS6KA1	Whole_Blood	proximal	0.593	0.277	0.083	0.039	0.008	3638
ENSG00000107643	MAPK8	Adipose_Visceral_Omentum	distal	0.559	0.308	0.081	0.044	0.008	4122
ENSG00000146242	TPBG	Adipose_Subcutaneous	colon	0.000	0.807	0.000	0.185	0.008	5339
ENSG00000137875	BCL2L10	Colon_Transverse	rectal	0.595	0.270	0.087	0.040	0.008	4937
ENSG00000151422	FER	Adipose_Subcutaneous	colon	0.105	0.748	0.017	0.122	0.008	6843
ENSG00000119715	ESRRB	Adipose_Subcutaneous	proximal	0.000	0.846	0.000	0.146	0.008	6090
ENSG00000164418	GRIK2	Adipose_Visceral_Omentum	rectal	0.054	0.802	0.009	0.127	0.008	4801
ENSG00000159593	NAE1	Whole_Blood	male	0.644	0.238	0.080	0.030	0.008	3742
ENSG00000171564	FGB	Whole_Blood	colon	0.594	0.243	0.110	0.045	0.008	5469
ENSG00000153253	SCN3A	Cells_EBV-transformed_lymphocytes	distal	0.644	0.240	0.079	0.029	0.008	3963
ENSG00000187758	ADH1A	Adipose_Visceral_Omentum	female	0.000	0.803	0.000	0.188	0.008	6307
ENSG00000173585	CCR9	Colon_Transverse	overall	0.403	0.485	0.047	0.057	0.008	5980
ENSG00000125834	STK35	Colon_Sigmoid	proximal	0.058	0.748	0.013	0.172	0.008	6030
ENSG00000102539	MLNR	Whole_Blood	distal	0.599	0.279	0.078	0.036	0.008	4551
ENSG00000117594	HSD11B1	Adipose_Subcutaneous	male	0.079	0.718	0.019	0.176	0.008	6269
ENSG00000051382	PIK3CB	Adipose_Visceral_Omentum	colon	0.270	0.594	0.040	0.088	0.008	3778
ENSG00000062524	LTK	Colon_Sigmoid	distal	0.531	0.355	0.064	0.043	0.008	4370
ENSG00000143322	ABL2	Colon_Transverse	proximal	0.616	0.256	0.085	0.035	0.008	5069
ENSG00000068078	FGFR3	Whole_Blood	colon	0.587	0.267	0.095	0.043	0.008	5742
ENSG00000132965	ALOX5AP	Colon_Transverse	overall	0.109	0.694	0.026	0.164	0.008	6199
ENSG00000118432	CNR1	Colon_Sigmoid	male	0.584	0.289	0.079	0.039	0.008	5169
ENSG00000115310	RTN4	Colon_Sigmoid	proximal	0.502	0.361	0.075	0.054	0.008	5725
ENSG00000257743	MGAM2	Colon_Transverse	distal	0.164	0.674	0.030	0.124	0.008	4590
ENSG00000277734	TRAC	Adipose_Subcutaneous	colon	0.270	0.524	0.067	0.130	0.008	7366
ENSG00000012779	ALOX5	Colon_Sigmoid	male	0.005	0.843	0.001	0.143	0.008	4940
ENSG00000170214	ADRA1B	Colon_Sigmoid	colon	0.374	0.477	0.062	0.079	0.008	5481
ENSG00000126934	MAP2K2	Whole_Blood	distal	0.000	0.710	0.000	0.282	0.008	6128
ENSG00000105650	PDE4C	Colon_Sigmoid	proximal	0.001	0.731	0.000	0.260	0.008	5499
ENSG00000163251	FZD5	Cells_EBV-transformed_lymphocytes	colon	0.571	0.296	0.083	0.043	0.008	5013
ENSG00000169252	ADRB2	Colon_Transverse	overall	0.573	0.293	0.084	0.043	0.008	5552
ENSG00000184984	CHRM5	Cells_EBV-transformed_lymphocytes	colon	0.527	0.328	0.085	0.053	0.008	6728
ENSG00000082781	ITGB5	Colon_Transverse	colon	0.587	0.281	0.084	0.040	0.008	5407
ENSG00000145692	BHMT	Whole_Blood	rectal	0.624	0.232	0.099	0.037	0.008	5007
ENSG00000166736	HTR3A	Colon_Transverse	female	0.593	0.268	0.090	0.041	0.008	5362
ENSG00000198805	PNP	Adipose_Subcutaneous	proximal	0.000	0.682	0.000	0.310	0.008	6060
ENSG00000198805	PNP	Adipose_Visceral_Omentum	proximal	0.000	0.682	0.000	0.310	0.008	6060
ENSG00000186827	TNFRSF4	Cells_EBV-transformed_lymphocytes	colon	0.655	0.223	0.085	0.029	0.008	3589
ENSG00000170312	CDK1	Colon_Transverse	colon	0.570	0.290	0.087	0.044	0.008	5884
ENSG00000169245	CXCL10	Colon_Sigmoid	overall	0.506	0.353	0.078	0.055	0.008	6145
ENSG00000131747	TOP2A	Colon_Transverse	proximal	0.624	0.241	0.091	0.035	0.008	4634
ENSG00000162302	RPS6KA4	Cells_EBV-transformed_lymphocytes	male	0.660	0.222	0.082	0.028	0.008	3379
ENSG00000118298	CA14	Cells_EBV-transformed_lymphocytes	female	0.726	0.167	0.081	0.019	0.008	2450
ENSG00000115318	LOXL3	Adipose_Subcutaneous	colon	0.586	0.283	0.083	0.040	0.008	4986
ENSG00000169427	KCNK9	Cells_EBV-transformed_lymphocytes	overall	0.545	0.318	0.081	0.047	0.008	5983
ENSG00000163251	FZD5	Colon_Transverse	overall	0.590	0.289	0.076	0.037	0.008	5021
ENSG00000175535	PNLIP	Cells_EBV-transformed_lymphocytes	proximal	0.593	0.276	0.083	0.039	0.008	4959
ENSG00000158104	HPD	Adipose_Subcutaneous	rectal	0.012	0.788	0.003	0.189	0.008	5361
ENSG00000169896	ITGAM	Adipose_Visceral_Omentum	colon	0.605	0.280	0.073	0.034	0.008	2742
ENSG00000142627	EPHA2	Adipose_Visceral_Omentum	male	0.204	0.640	0.036	0.112	0.008	5133
ENSG00000164171	ITGA2	Whole_Blood	colon	0.529	0.342	0.074	0.048	0.008	6085
ENSG00000005844	ITGAL	Adipose_Subcutaneous	overall	0.610	0.272	0.076	0.034	0.008	2721
ENSG00000154188	ANGPT1	Colon_Transverse	colon	0.596	0.293	0.069	0.034	0.008	4687
ENSG00000111199	TRPV4	Adipose_Visceral_Omentum	distal	0.005	0.753	0.001	0.233	0.008	4500
ENSG00000106123	EPHB6	Colon_Sigmoid	proximal	0.449	0.442	0.051	0.050	0.008	3937
ENSG00000135250	SRPK2	Cells_EBV-transformed_lymphocytes	male	0.485	0.403	0.057	0.047	0.008	4257
ENSG00000142178	SIK1	Colon_Transverse	overall	0.579	0.281	0.089	0.043	0.008	4794
ENSG00000119535	CSF3R	Cells_EBV-transformed_lymphocytes	colon	0.640	0.236	0.084	0.031	0.008	3888
ENSG00000162889	MAPKAPK2	Whole_Blood	distal	0.636	0.247	0.079	0.031	0.008	3786
ENSG00000166501	PRKCB	Whole_Blood	female	0.000	0.786	0.000	0.206	0.008	5744
ENSG00000108671	PSMD11	Whole_Blood	rectal	0.494	0.367	0.075	0.056	0.008	5028
ENSG00000122420	PTGFR	Colon_Transverse	male	0.595	0.267	0.090	0.040	0.008	5520
ENSG00000155511	GRIA1	Colon_Transverse	overall	0.569	0.308	0.075	0.041	0.008	5663
ENSG00000115318	LOXL3	Colon_Sigmoid	male	0.612	0.256	0.087	0.036	0.008	4489
ENSG00000105650	PDE4C	Colon_Transverse	proximal	0.000	0.732	0.000	0.260	0.008	5499
ENSG00000178562	CD28	Whole_Blood	proximal	0.522	0.350	0.072	0.048	0.008	4057
ENSG00000134013	LOXL2	Whole_Blood	male	0.000	0.816	0.000	0.176	0.008	5743
ENSG00000111816	FRK	Colon_Sigmoid	proximal	0.579	0.292	0.080	0.040	0.008	4741
ENSG00000169442	CD52	Whole_Blood	proximal	0.000	0.878	0.000	0.114	0.008	3525
ENSG00000198668	CALM1	Adipose_Subcutaneous	female	0.001	0.807	0.000	0.184	0.008	6046
ENSG00000121594	CD80	Colon_Sigmoid	overall	0.508	0.366	0.068	0.049	0.008	5233
ENSG00000108091	CCDC6	Cells_EBV-transformed_lymphocytes	colon	0.549	0.322	0.076	0.045	0.008	5286
ENSG00000113240	CLK4	Adipose_Subcutaneous	overall	0.000	0.824	0.000	0.168	0.008	7099
ENSG00000187010	RHD	Adipose_Visceral_Omentum	female	0.000	0.808	0.000	0.184	0.008	5221
ENSG00000176890	TYMS	Colon_Sigmoid	overall	0.545	0.317	0.082	0.048	0.008	5238
ENSG00000107140	TESK1	Colon_Transverse	proximal	0.617	0.255	0.085	0.035	0.008	4112
ENSG00000077238	IL4R	Cells_EBV-transformed_lymphocytes	colon	0.562	0.301	0.084	0.045	0.008	5639
ENSG00000152578	GRIA4	Colon_Transverse	proximal	0.578	0.301	0.075	0.039	0.008	4562
ENSG00000150630	VEGFC	Cells_EBV-transformed_lymphocytes	colon	0.537	0.334	0.075	0.046	0.008	5643
ENSG00000180340	FZD2	Colon_Transverse	rectal	0.580	0.303	0.072	0.037	0.008	4059
ENSG00000118046	STK11	Whole_Blood	male	0.000	0.783	0.000	0.209	0.008	6829
ENSG00000137875	BCL2L10	Colon_Transverse	overall	0.609	0.277	0.073	0.033	0.008	4937
ENSG00000205155	PSENEN	Whole_Blood	colon	0.477	0.356	0.091	0.068	0.008	5088
ENSG00000004799	PDK4	Adipose_Subcutaneous	female	0.025	0.840	0.004	0.124	0.008	4674
ENSG00000118432	CNR1	Cells_EBV-transformed_lymphocytes	colon	0.562	0.314	0.074	0.042	0.008	5157
ENSG00000278030	TRBV7-9	Whole_Blood	overall	0.638	0.229	0.092	0.033	0.008	4498
ENSG00000205560	CPT1B	Adipose_Subcutaneous	male	0.000	0.859	0.000	0.133	0.008	4455
ENSG00000136573	BLK	Colon_Transverse	overall	0.502	0.369	0.070	0.051	0.008	6245
ENSG00000170458	CD14	Colon_Sigmoid	overall	0.637	0.248	0.077	0.030	0.008	3573
ENSG00000103222	ABCC1	Adipose_Visceral_Omentum	proximal	0.619	0.250	0.087	0.035	0.008	3668
ENSG00000105810	CDK6	Adipose_Subcutaneous	overall	0.674	0.218	0.076	0.024	0.008	3610
ENSG00000077782	FGFR1	Cells_EBV-transformed_lymphocytes	rectal	0.652	0.233	0.079	0.028	0.008	3387
ENSG00000111199	TRPV4	Colon_Sigmoid	overall	0.126	0.663	0.032	0.170	0.008	4243
ENSG00000142494	SLC47A1	Whole_Blood	colon	0.460	0.470	0.031	0.031	0.008	2789
ENSG00000082898	XPO1	Colon_Sigmoid	proximal	0.618	0.255	0.084	0.035	0.008	4222
ENSG00000080815	PSEN1	Adipose_Subcutaneous	proximal	0.000	0.817	0.000	0.175	0.008	6293
ENSG00000129244	ATP1B2	Adipose_Subcutaneous	proximal	0.000	0.707	0.000	0.285	0.008	5786
ENSG00000151623	NR3C2	Whole_Blood	female	0.671	0.221	0.075	0.025	0.008	3732
ENSG00000164543	STK17A	Adipose_Visceral_Omentum	rectal	0.000	0.842	0.000	0.150	0.008	5224
ENSG00000148680	HTR7	Adipose_Visceral_Omentum	colon	0.572	0.288	0.088	0.044	0.008	5714
ENSG00000157103	SLC6A1	Colon_Transverse	distal	0.000	0.831	0.000	0.160	0.008	6217
ENSG00000107984	DKK1	Cells_EBV-transformed_lymphocytes	overall	0.503	0.348	0.083	0.057	0.008	6367
ENSG00000119630	PGF	Cells_EBV-transformed_lymphocytes	overall	0.606	0.267	0.082	0.036	0.008	4582
ENSG00000187010	RHD	Adipose_Subcutaneous	female	0.000	0.808	0.000	0.184	0.008	5221
ENSG00000134013	LOXL2	Whole_Blood	proximal	0.000	0.834	0.000	0.158	0.008	5743
ENSG00000073803	MAP3K13	Whole_Blood	female	0.000	0.861	0.000	0.131	0.008	5019
ENSG00000197894	ADH5	Colon_Transverse	colon	0.497	0.376	0.068	0.051	0.008	5873
ENSG00000149294	NCAM1	Adipose_Visceral_Omentum	overall	0.535	0.340	0.072	0.046	0.008	5588
ENSG00000167653	PSCA	Whole_Blood	male	0.568	0.279	0.098	0.048	0.008	6625
ENSG00000146904	EPHA1	Adipose_Subcutaneous	male	0.001	0.884	0.000	0.107	0.008	3563
ENSG00000144285	SCN1A	Colon_Sigmoid	distal	0.602	0.274	0.079	0.036	0.008	4564
ENSG00000166736	HTR3A	Colon_Sigmoid	female	0.588	0.273	0.090	0.042	0.008	5362
ENSG00000116783	TNNI3K	Adipose_Visceral_Omentum	colon	0.000	0.820	0.000	0.172	0.008	4708
ENSG00000116783	TNNI3K	Adipose_Subcutaneous	colon	0.000	0.820	0.000	0.172	0.008	4708
ENSG00000157103	SLC6A1	Adipose_Subcutaneous	distal	0.000	0.808	0.000	0.184	0.008	6595
ENSG00000214102	WEE2	Adipose_Subcutaneous	proximal	0.000	0.849	0.000	0.143	0.008	4763
ENSG00000151617	EDNRA	Cells_EBV-transformed_lymphocytes	overall	0.605	0.270	0.081	0.036	0.008	4449
ENSG00000160951	PTGER1	Colon_Sigmoid	overall	0.585	0.279	0.087	0.041	0.008	5482
ENSG00000128917	DLL4	Colon_Sigmoid	distal	0.639	0.233	0.088	0.032	0.008	4183
ENSG00000188257	PLA2G2A	Whole_Blood	female	0.560	0.292	0.092	0.048	0.008	5929
ENSG00000150630	VEGFC	Colon_Transverse	male	0.522	0.338	0.080	0.052	0.008	5669
ENSG00000035664	DAPK2	Whole_Blood	male	0.000	0.326	0.000	0.666	0.008	4392
ENSG00000159110	IFNAR2	Cells_EBV-transformed_lymphocytes	male	0.581	0.295	0.077	0.039	0.008	4657
ENSG00000140675	SLC5A2	Colon_Transverse	proximal	0.002	0.881	0.000	0.109	0.008	2149
ENSG00000197646	PDCD1LG2	Whole_Blood	proximal	0.028	0.817	0.005	0.142	0.008	5661
ENSG00000148408	CACNA1B	Cells_EBV-transformed_lymphocytes	distal	0.674	0.214	0.079	0.025	0.008	2651
ENSG00000259207	ITGB3	Colon_Transverse	overall	0.214	0.711	0.016	0.052	0.008	3625
ENSG00000171873	ADRA1D	Adipose_Subcutaneous	distal	0.058	0.713	0.017	0.204	0.008	7077
ENSG00000148408	CACNA1B	Cells_EBV-transformed_lymphocytes	colon	0.671	0.213	0.082	0.026	0.008	2651
ENSG00000005844	ITGAL	Adipose_Visceral_Omentum	distal	0.717	0.173	0.083	0.020	0.008	2538
ENSG00000170820	FSHR	Colon_Sigmoid	proximal	0.000	0.789	0.000	0.203	0.008	5827
ENSG00000077238	IL4R	Colon_Transverse	colon	0.541	0.321	0.081	0.048	0.008	5643
ENSG00000126067	PSMB2	Cells_EBV-transformed_lymphocytes	colon	0.647	0.239	0.078	0.029	0.008	3351
ENSG00000131203	IDO1	Adipose_Subcutaneous	male	0.289	0.543	0.055	0.104	0.008	5961
ENSG00000108091	CCDC6	Adipose_Subcutaneous	female	0.134	0.680	0.029	0.149	0.008	5680
ENSG00000114013	CD86	Colon_Sigmoid	distal	0.598	0.260	0.093	0.040	0.008	5306
ENSG00000211891	IGHE	Cells_EBV-transformed_lymphocytes	overall	0.575	0.299	0.078	0.040	0.008	4812
ENSG00000121966	CXCR4	Adipose_Subcutaneous	rectal	0.000	0.705	0.000	0.287	0.008	4828
ENSG00000143924	EML4	Colon_Transverse	colon	0.053	0.681	0.019	0.239	0.008	6801
ENSG00000110931	CAMKK2	Cells_EBV-transformed_lymphocytes	colon	0.585	0.284	0.083	0.040	0.008	5242
ENSG00000105810	CDK6	Adipose_Visceral_Omentum	distal	0.656	0.228	0.080	0.028	0.008	3451
ENSG00000164344	KLKB1	Adipose_Visceral_Omentum	proximal	0.000	0.774	0.000	0.218	0.008	7408
ENSG00000104312	RIPK2	Cells_EBV-transformed_lymphocytes	distal	0.589	0.284	0.080	0.039	0.008	4881
ENSG00000145692	BHMT	Whole_Blood	distal	0.630	0.234	0.093	0.035	0.008	5007
ENSG00000115414	FN1	Adipose_Subcutaneous	overall	0.141	0.631	0.040	0.180	0.008	6189
ENSG00000171094	ALK	Colon_Transverse	female	0.296	0.599	0.032	0.065	0.008	3908
ENSG00000004468	CD38	Adipose_Visceral_Omentum	distal	0.000	0.766	0.000	0.226	0.008	6342
ENSG00000150337	FCGR1A	Cells_EBV-transformed_lymphocytes	female	0.777	0.130	0.073	0.012	0.008	1762
ENSG00000148680	HTR7	Adipose_Visceral_Omentum	overall	0.568	0.291	0.088	0.045	0.008	5816
ENSG00000145349	CAMK2D	Colon_Sigmoid	rectal	0.605	0.274	0.077	0.035	0.008	4374
ENSG00000153253	SCN3A	Whole_Blood	distal	0.670	0.213	0.083	0.026	0.008	3973
ENSG00000181163	NPM1	Colon_Sigmoid	male	0.579	0.285	0.086	0.042	0.008	5339
ENSG00000157764	BRAF	Cells_EBV-transformed_lymphocytes	proximal	0.633	0.242	0.085	0.032	0.008	4086
ENSG00000027075	PRKCH	Whole_Blood	overall	0.297	0.592	0.034	0.068	0.008	4554
ENSG00000079459	FDFT1	Colon_Transverse	female	0.532	0.326	0.083	0.051	0.008	5752
ENSG00000104312	RIPK2	Colon_Sigmoid	colon	0.513	0.366	0.066	0.047	0.008	4895
ENSG00000093010	COMT	Cells_EBV-transformed_lymphocytes	female	0.053	0.743	0.013	0.182	0.008	5959
ENSG00000163686	ABHD6	Colon_Transverse	overall	0.433	0.450	0.054	0.056	0.008	4458
ENSG00000141867	BRD4	Whole_Blood	overall	0.458	0.383	0.082	0.069	0.008	6844
ENSG00000159128	IFNGR2	Colon_Sigmoid	proximal	0.503	0.367	0.070	0.051	0.008	4775
ENSG00000025708	TYMP	Adipose_Subcutaneous	distal	0.000	0.734	0.000	0.258	0.008	4636
ENSG00000121807	CCR2	Colon_Sigmoid	colon	0.414	0.464	0.054	0.060	0.008	4878
ENSG00000049249	TNFRSF9	Colon_Transverse	overall	0.563	0.323	0.068	0.039	0.008	4796
ENSG00000136546	SCN7A	Colon_Sigmoid	overall	0.590	0.266	0.094	0.042	0.008	4999
ENSG00000175535	PNLIP	Whole_Blood	proximal	0.622	0.247	0.088	0.035	0.008	4967
ENSG00000073803	MAP3K13	Colon_Sigmoid	overall	0.603	0.263	0.087	0.038	0.008	5019
ENSG00000178035	IMPDH2	Adipose_Visceral_Omentum	proximal	0.709	0.182	0.081	0.021	0.008	2662
ENSG00000105650	PDE4C	Adipose_Visceral_Omentum	colon	0.200	0.595	0.050	0.147	0.008	5922
ENSG00000091181	IL5RA	Colon_Transverse	overall	0.466	0.377	0.082	0.067	0.008	8060
ENSG00000133083	DCLK1	Adipose_Subcutaneous	colon	0.387	0.494	0.049	0.062	0.008	4926
ENSG00000138413	IDH1	Whole_Blood	overall	0.579	0.296	0.077	0.039	0.008	5004
ENSG00000170312	CDK1	Adipose_Visceral_Omentum	overall	0.571	0.294	0.084	0.043	0.008	6276
ENSG00000126266	FFAR1	Cells_EBV-transformed_lymphocytes	rectal	0.000	0.824	0.000	0.168	0.008	5428
ENSG00000172955	ADH6	Colon_Sigmoid	overall	0.032	0.839	0.004	0.117	0.008	5737
ENSG00000171873	ADRA1D	Adipose_Subcutaneous	proximal	0.055	0.677	0.019	0.241	0.008	7091
ENSG00000165304	MELK	Colon_Sigmoid	proximal	0.603	0.267	0.085	0.038	0.008	4749
ENSG00000164418	GRIK2	Colon_Transverse	rectal	0.611	0.266	0.080	0.035	0.008	4398
ENSG00000110148	CCKBR	Adipose_Subcutaneous	female	0.083	0.738	0.017	0.154	0.008	7805
ENSG00000123201	GUCY1B2	Adipose_Subcutaneous	male	0.000	0.859	0.000	0.133	0.008	4533
ENSG00000115486	GGCX	Colon_Transverse	proximal	0.000	0.851	0.000	0.141	0.008	5507
ENSG00000123201	GUCY1B2	Adipose_Visceral_Omentum	male	0.000	0.859	0.000	0.133	0.008	4533
ENSG00000198099	ADH4	Adipose_Subcutaneous	distal	0.000	0.828	0.000	0.164	0.008	5990
ENSG00000127922	SEM1	Whole_Blood	female	0.579	0.293	0.079	0.040	0.008	3918
ENSG00000106123	EPHB6	Adipose_Subcutaneous	male	0.001	0.873	0.000	0.118	0.008	4261
ENSG00000183840	GPR39	Adipose_Subcutaneous	colon	0.000	0.803	0.000	0.189	0.008	5378
ENSG00000119888	EPCAM	Cells_EBV-transformed_lymphocytes	overall	0.514	0.346	0.079	0.053	0.008	6267
ENSG00000123201	GUCY1B2	Adipose_Subcutaneous	overall	0.000	0.843	0.000	0.149	0.008	4710
ENSG00000188257	PLA2G2A	Whole_Blood	male	0.558	0.291	0.094	0.049	0.008	5929
ENSG00000070019	GUCY2C	Whole_Blood	distal	0.051	0.801	0.008	0.132	0.008	4938
ENSG00000169896	ITGAM	Adipose_Visceral_Omentum	overall	0.599	0.283	0.074	0.035	0.008	2853
ENSG00000123201	GUCY1B2	Adipose_Visceral_Omentum	overall	0.000	0.843	0.000	0.149	0.008	4710
ENSG00000153234	NR4A2	Colon_Sigmoid	overall	0.606	0.260	0.088	0.038	0.008	4337
ENSG00000169442	CD52	Cells_EBV-transformed_lymphocytes	distal	0.676	0.208	0.083	0.026	0.008	3517
ENSG00000081237	PTPRC	Colon_Transverse	colon	0.559	0.304	0.084	0.046	0.008	5176
ENSG00000131187	F12	Colon_Sigmoid	colon	0.601	0.275	0.080	0.037	0.008	4738
ENSG00000108091	CCDC6	Adipose_Subcutaneous	proximal	0.135	0.688	0.028	0.140	0.008	5705
ENSG00000007312	CD79B	Cells_EBV-transformed_lymphocytes	rectal	0.642	0.253	0.070	0.028	0.008	2995
ENSG00000165646	SLC18A2	Adipose_Subcutaneous	overall	0.151	0.671	0.031	0.139	0.008	5832
ENSG00000180914	OXTR	Whole_Blood	overall	0.515	0.330	0.090	0.057	0.008	6857
ENSG00000175166	PSMD2	Colon_Sigmoid	male	0.448	0.421	0.064	0.060	0.008	5474
ENSG00000142166	IFNAR1	Cells_EBV-transformed_lymphocytes	male	0.596	0.277	0.082	0.038	0.008	4780
ENSG00000141736	ERBB2	Colon_Transverse	colon	0.619	0.260	0.080	0.033	0.008	4129
ENSG00000082701	GSK3B	Colon_Transverse	proximal	0.000	0.862	0.000	0.129	0.008	4802
ENSG00000026025	VIM	Whole_Blood	overall	0.503	0.355	0.078	0.055	0.008	6712
ENSG00000187758	ADH1A	Adipose_Subcutaneous	rectal	0.000	0.755	0.000	0.238	0.008	6321
ENSG00000132329	RAMP1	Cells_EBV-transformed_lymphocytes	colon	0.416	0.440	0.066	0.070	0.008	6656
ENSG00000131187	F12	Whole_Blood	colon	0.626	0.250	0.083	0.033	0.008	4738
ENSG00000110680	CALCA	Adipose_Visceral_Omentum	female	0.600	0.265	0.088	0.039	0.008	4530
ENSG00000159110	IFNAR2	Colon_Transverse	proximal	0.458	0.413	0.064	0.057	0.008	4670
ENSG00000102524	TNFSF13B	Colon_Sigmoid	overall	0.524	0.328	0.086	0.054	0.008	7029
ENSG00000164344	KLKB1	Colon_Sigmoid	proximal	0.000	0.792	0.000	0.200	0.008	7060
ENSG00000135914	HTR2B	Adipose_Visceral_Omentum	rectal	0.000	0.658	0.000	0.333	0.008	6319
ENSG00000198900	TOP1	Colon_Sigmoid	female	0.590	0.283	0.081	0.039	0.008	4987
ENSG00000126351	THRA	Colon_Transverse	proximal	0.619	0.241	0.095	0.037	0.008	4657
ENSG00000132155	RAF1	Adipose_Visceral_Omentum	overall	0.023	0.712	0.008	0.249	0.008	6577
ENSG00000067606	PRKCZ	Whole_Blood	female	0.000	0.799	0.000	0.193	0.008	5198
ENSG00000082898	XPO1	Adipose_Visceral_Omentum	male	0.627	0.256	0.078	0.032	0.008	4317
ENSG00000172819	RARG	Colon_Sigmoid	overall	0.569	0.290	0.088	0.045	0.008	5632
ENSG00000130669	PAK4	Adipose_Visceral_Omentum	colon	0.000	0.549	0.000	0.443	0.008	6267
ENSG00000187266	EPOR	Whole_Blood	male	0.000	0.704	0.000	0.288	0.008	4742
ENSG00000007312	CD79B	Adipose_Subcutaneous	rectal	0.000	0.877	0.000	0.115	0.008	3227
ENSG00000183765	CHEK2	Whole_Blood	male	0.557	0.325	0.069	0.040	0.008	4039
ENSG00000165457	FOLR2	Colon_Transverse	colon	0.604	0.265	0.086	0.038	0.008	4934
ENSG00000132906	CASP9	Whole_Blood	proximal	0.040	0.812	0.007	0.134	0.008	6225
ENSG00000154188	ANGPT1	Colon_Transverse	female	0.587	0.289	0.078	0.038	0.008	4687
ENSG00000142208	AKT1	Cells_EBV-transformed_lymphocytes	overall	0.587	0.278	0.086	0.041	0.008	5142
ENSG00000169398	PTK2	Colon_Transverse	female	0.205	0.677	0.026	0.084	0.008	4649
ENSG00000058729	RIOK2	Cells_EBV-transformed_lymphocytes	overall	0.534	0.336	0.075	0.047	0.008	6386
ENSG00000139626	ITGB7	Colon_Transverse	overall	0.568	0.291	0.088	0.045	0.008	5695
ENSG00000137869	CYP19A1	Colon_Transverse	distal	0.615	0.245	0.094	0.038	0.008	4611
ENSG00000107317	PTGDS	Adipose_Subcutaneous	distal	0.000	0.796	0.000	0.196	0.008	5714
ENSG00000175535	PNLIP	Colon_Transverse	proximal	0.609	0.261	0.086	0.037	0.008	4967
ENSG00000136869	TLR4	Cells_EBV-transformed_lymphocytes	distal	0.553	0.312	0.081	0.046	0.008	5745
ENSG00000127922	SEM1	Colon_Sigmoid	male	0.635	0.235	0.089	0.033	0.008	3918
ENSG00000132681	ATP1A4	Colon_Sigmoid	distal	0.000	0.731	0.000	0.260	0.008	5269
ENSG00000138814	PPP3CA	Whole_Blood	colon	0.153	0.731	0.019	0.089	0.008	4445
ENSG00000077092	RARB	Cells_EBV-transformed_lymphocytes	overall	0.545	0.321	0.080	0.047	0.008	5371
ENSG00000178623	GPR35	Adipose_Visceral_Omentum	female	0.000	0.749	0.000	0.243	0.008	7881
ENSG00000178623	GPR35	Adipose_Subcutaneous	female	0.000	0.749	0.000	0.243	0.008	7881
ENSG00000205268	PDE7A	Cells_EBV-transformed_lymphocytes	overall	0.564	0.319	0.070	0.039	0.008	4515
ENSG00000159128	IFNGR2	Whole_Blood	colon	0.000	0.849	0.000	0.143	0.008	4775
ENSG00000132906	CASP9	Cells_EBV-transformed_lymphocytes	overall	0.515	0.351	0.075	0.051	0.008	6194
ENSG00000005844	ITGAL	Whole_Blood	female	0.726	0.179	0.070	0.017	0.008	2063
ENSG00000117020	AKT3	Colon_Sigmoid	female	0.630	0.255	0.076	0.031	0.008	3323
ENSG00000094755	GABRP	Colon_Sigmoid	colon	0.562	0.311	0.077	0.043	0.008	5780
ENSG00000115694	STK25	Whole_Blood	proximal	0.601	0.257	0.094	0.040	0.008	4949
ENSG00000165304	MELK	Whole_Blood	proximal	0.637	0.232	0.090	0.033	0.008	4749
ENSG00000140379	BCL2A1	Colon_Transverse	overall	0.560	0.305	0.082	0.045	0.008	6002
ENSG00000116106	EPHA4	Colon_Sigmoid	rectal	0.000	0.720	0.000	0.271	0.008	4504
ENSG00000196549	MME	Cells_EBV-transformed_lymphocytes	rectal	0.595	0.276	0.083	0.038	0.008	4890
ENSG00000172893	DHCR7	Colon_Transverse	colon	0.583	0.287	0.081	0.040	0.008	5190
ENSG00000101782	RIOK3	Colon_Transverse	overall	0.631	0.243	0.085	0.033	0.008	4423
ENSG00000157240	FZD1	Whole_Blood	female	0.000	0.898	0.000	0.094	0.008	4512
ENSG00000156113	KCNMA1	Colon_Sigmoid	proximal	0.689	0.194	0.085	0.024	0.008	3289
ENSG00000169967	MAP3K2	Colon_Sigmoid	female	0.012	0.794	0.003	0.183	0.008	5805
ENSG00000214102	WEE2	Colon_Transverse	overall	0.585	0.312	0.062	0.033	0.008	4229
ENSG00000107140	TESK1	Cells_EBV-transformed_lymphocytes	proximal	0.642	0.231	0.088	0.032	0.008	4097
ENSG00000121807	CCR2	Colon_Transverse	colon	0.607	0.271	0.078	0.035	0.008	4878
ENSG00000082781	ITGB5	Cells_EBV-transformed_lymphocytes	colon	0.501	0.367	0.071	0.052	0.008	5399
ENSG00000121361	KCNJ8	Whole_Blood	male	0.596	0.258	0.097	0.042	0.008	5640
ENSG00000156738	MS4A1	Colon_Sigmoid	colon	0.631	0.240	0.088	0.033	0.008	4422
ENSG00000109158	GABRA4	Colon_Transverse	male	0.627	0.242	0.089	0.034	0.008	4340
ENSG00000164879	CA3	Whole_Blood	female	0.641	0.224	0.094	0.033	0.008	3509
ENSG00000183840	GPR39	Colon_Transverse	colon	0.479	0.380	0.074	0.059	0.008	4498
ENSG00000197170	PSMD12	Whole_Blood	overall	0.527	0.323	0.088	0.054	0.008	5423
ENSG00000062524	LTK	Adipose_Subcutaneous	distal	0.228	0.620	0.039	0.106	0.008	5189
ENSG00000100197	CYP2D6	Whole_Blood	rectal	0.000	0.840	0.000	0.152	0.008	4819
ENSG00000139842	CUL4A	Whole_Blood	overall	0.547	0.308	0.087	0.049	0.008	6079
ENSG00000142208	AKT1	Colon_Sigmoid	overall	0.604	0.260	0.090	0.039	0.008	5174
ENSG00000166736	HTR3A	Colon_Transverse	proximal	0.594	0.268	0.090	0.040	0.008	5362
ENSG00000076351	SLC46A1	Adipose_Visceral_Omentum	proximal	0.687	0.197	0.084	0.024	0.008	3504
ENSG00000133105	RXFP2	Whole_Blood	female	0.000	0.725	0.000	0.267	0.008	5295
ENSG00000100346	CACNA1I	Colon_Sigmoid	rectal	0.609	0.265	0.082	0.036	0.008	4166
ENSG00000067900	ROCK1	Whole_Blood	female	0.458	0.462	0.036	0.036	0.008	1120
ENSG00000135341	MAP3K7	Adipose_Subcutaneous	female	0.015	0.834	0.003	0.141	0.008	5313
ENSG00000109320	NFKB1	Cells_EBV-transformed_lymphocytes	female	0.614	0.261	0.082	0.035	0.008	4699
ENSG00000169684	CHRNA5	Adipose_Visceral_Omentum	colon	0.000	0.590	0.000	0.402	0.008	6669
ENSG00000077782	FGFR1	Colon_Sigmoid	distal	0.673	0.207	0.086	0.026	0.008	3398
ENSG00000171552	BCL2L1	Colon_Sigmoid	female	0.711	0.158	0.101	0.022	0.008	2626
ENSG00000123179	EBPL	Whole_Blood	distal	0.000	0.875	0.000	0.117	0.008	4881
ENSG00000168067	MAP4K2	Whole_Blood	rectal	0.672	0.211	0.083	0.026	0.008	3327
ENSG00000120915	EPHX2	Colon_Transverse	female	0.000	0.817	0.000	0.175	0.008	6927
ENSG00000115318	LOXL3	Colon_Sigmoid	proximal	0.617	0.258	0.082	0.034	0.008	4489
ENSG00000170458	CD14	Adipose_Visceral_Omentum	rectal	0.521	0.353	0.071	0.048	0.008	3731
ENSG00000149295	DRD2	Colon_Transverse	male	0.342	0.508	0.057	0.085	0.008	5334
ENSG00000160808	MYL3	Whole_Blood	colon	0.588	0.292	0.074	0.037	0.008	4041
ENSG00000128829	EIF2AK4	Whole_Blood	female	0.000	0.860	0.000	0.132	0.008	4952
ENSG00000089041	P2RX7	Colon_Sigmoid	distal	0.017	0.843	0.003	0.130	0.008	5251
ENSG00000169418	NPR1	Cells_EBV-transformed_lymphocytes	proximal	0.625	0.265	0.072	0.031	0.008	4122
ENSG00000122025	FLT3	Adipose_Visceral_Omentum	overall	0.152	0.638	0.039	0.164	0.008	6397
ENSG00000081237	PTPRC	Whole_Blood	distal	0.597	0.267	0.089	0.040	0.008	5176
ENSG00000160867	FGFR4	Adipose_Subcutaneous	rectal	0.000	0.825	0.000	0.167	0.008	4386
ENSG00000148660	CAMK2G	Cells_EBV-transformed_lymphocytes	overall	0.688	0.211	0.072	0.022	0.008	3096
ENSG00000171720	HDAC3	Colon_Transverse	overall	0.570	0.294	0.084	0.044	0.008	5347
ENSG00000163251	FZD5	Whole_Blood	female	0.617	0.245	0.093	0.037	0.008	5020
ENSG00000197442	MAP3K5	Whole_Blood	rectal	0.315	0.576	0.036	0.066	0.008	3716
ENSG00000128917	DLL4	Colon_Transverse	distal	0.664	0.208	0.091	0.029	0.008	4183
ENSG00000145349	CAMK2D	Cells_EBV-transformed_lymphocytes	rectal	0.604	0.276	0.077	0.035	0.008	4371
ENSG00000100985	MMP9	Cells_EBV-transformed_lymphocytes	female	0.592	0.278	0.083	0.039	0.008	5339
ENSG00000105810	CDK6	Adipose_Subcutaneous	distal	0.675	0.209	0.083	0.026	0.008	3451
ENSG00000184588	PDE4B	Cells_EBV-transformed_lymphocytes	male	0.563	0.306	0.080	0.044	0.008	5395
ENSG00000164344	KLKB1	Adipose_Subcutaneous	proximal	0.000	0.774	0.000	0.218	0.008	7408
ENSG00000170312	CDK1	Whole_Blood	colon	0.568	0.292	0.087	0.045	0.008	5884
ENSG00000138356	AOX1	Adipose_Visceral_Omentum	male	0.595	0.264	0.092	0.041	0.008	4426
ENSG00000170099	SERPINA6	Colon_Transverse	overall	0.291	0.546	0.054	0.102	0.008	6636
ENSG00000049540	ELN	Colon_Sigmoid	rectal	0.727	0.162	0.085	0.019	0.008	2598
ENSG00000086205	FOLH1	Colon_Transverse	distal	0.000	0.719	0.000	0.273	0.008	5679
ENSG00000062524	LTK	Cells_EBV-transformed_lymphocytes	male	0.622	0.247	0.088	0.035	0.008	4358
ENSG00000125388	GRK4	Adipose_Subcutaneous	female	0.000	0.681	0.000	0.311	0.008	6690
ENSG00000174175	SELP	Whole_Blood	proximal	0.081	0.748	0.016	0.148	0.008	6247
ENSG00000188389	PDCD1	Cells_EBV-transformed_lymphocytes	proximal	0.628	0.253	0.079	0.032	0.008	3792
ENSG00000145864	GABRB2	Adipose_Subcutaneous	proximal	0.000	0.728	0.000	0.264	0.008	5030
ENSG00000108671	PSMD11	Cells_EBV-transformed_lymphocytes	distal	0.599	0.267	0.087	0.039	0.008	5011
ENSG00000182511	FES	Colon_Transverse	female	0.000	0.714	0.000	0.278	0.008	5734
ENSG00000175054	ATR	Cells_EBV-transformed_lymphocytes	overall	0.597	0.275	0.083	0.038	0.008	4851
ENSG00000153253	SCN3A	Adipose_Visceral_Omentum	proximal	0.616	0.259	0.082	0.035	0.008	4377
ENSG00000142192	APP	Adipose_Subcutaneous	overall	0.043	0.797	0.008	0.145	0.008	5763
ENSG00000131203	IDO1	Colon_Transverse	overall	0.012	0.875	0.001	0.104	0.008	5565
ENSG00000121361	KCNJ8	Colon_Sigmoid	colon	0.561	0.298	0.087	0.046	0.008	5640
ENSG00000173083	HPSE	Colon_Sigmoid	proximal	0.571	0.302	0.077	0.041	0.008	5147
ENSG00000188822	CNR2	Whole_Blood	male	0.121	0.734	0.019	0.118	0.008	4223
ENSG00000121361	KCNJ8	Whole_Blood	rectal	0.592	0.256	0.101	0.044	0.008	5640
ENSG00000163251	FZD5	Colon_Sigmoid	colon	0.582	0.284	0.084	0.041	0.008	5021
ENSG00000167325	RRM1	Cells_EBV-transformed_lymphocytes	overall	0.501	0.361	0.075	0.054	0.008	7083
ENSG00000171497	PPID	Colon_Transverse	rectal	0.000	0.867	0.000	0.125	0.008	4737
ENSG00000131203	IDO1	Adipose_Visceral_Omentum	colon	0.000	0.856	0.000	0.136	0.008	5988
ENSG00000082701	GSK3B	Adipose_Subcutaneous	colon	0.000	0.851	0.000	0.141	0.008	5419
ENSG00000123201	GUCY1B2	Colon_Sigmoid	male	0.001	0.882	0.000	0.110	0.008	4212
ENSG00000177455	CD19	Colon_Sigmoid	distal	0.719	0.172	0.082	0.020	0.008	2555
ENSG00000082898	XPO1	Adipose_Subcutaneous	proximal	0.639	0.227	0.093	0.033	0.008	4314
ENSG00000187010	RHD	Adipose_Visceral_Omentum	rectal	0.000	0.796	0.000	0.196	0.008	5272
ENSG00000058729	RIOK2	Adipose_Subcutaneous	distal	0.000	0.551	0.000	0.441	0.008	6738
ENSG00000165646	SLC18A2	Cells_EBV-transformed_lymphocytes	overall	0.547	0.332	0.070	0.043	0.008	5102
ENSG00000004700	RECQL	Colon_Transverse	female	0.000	0.812	0.000	0.180	0.008	5925
ENSG00000187010	RHD	Adipose_Subcutaneous	rectal	0.000	0.796	0.000	0.196	0.008	5272
ENSG00000160801	PTH1R	Whole_Blood	male	0.660	0.212	0.091	0.029	0.008	4097
ENSG00000151422	FER	Whole_Blood	male	0.512	0.357	0.072	0.050	0.008	6309
ENSG00000188641	DPYD	Cells_EBV-transformed_lymphocytes	distal	0.707	0.186	0.078	0.021	0.008	2693
ENSG00000143924	EML4	Colon_Sigmoid	male	0.000	0.634	0.000	0.358	0.008	6801
ENSG00000116478	HDAC1	Colon_Sigmoid	proximal	0.685	0.199	0.084	0.024	0.008	3351
ENSG00000138613	APH1B	Colon_Transverse	colon	0.095	0.738	0.018	0.140	0.008	5622
ENSG00000133083	DCLK1	Colon_Transverse	female	0.498	0.379	0.066	0.050	0.008	4585
ENSG00000102882	MAPK3	Adipose_Subcutaneous	colon	0.478	0.407	0.058	0.049	0.008	2820
ENSG00000115353	TACR1	Cells_EBV-transformed_lymphocytes	colon	0.473	0.405	0.062	0.053	0.008	4653
ENSG00000119535	CSF3R	Colon_Sigmoid	overall	0.650	0.233	0.080	0.029	0.008	3896
ENSG00000205560	CPT1B	Cells_EBV-transformed_lymphocytes	male	0.213	0.672	0.026	0.082	0.008	4018
ENSG00000135090	TAOK3	Colon_Sigmoid	male	0.584	0.282	0.085	0.041	0.008	5393
ENSG00000164116	GUCY1A1	Cells_EBV-transformed_lymphocytes	overall	0.520	0.340	0.080	0.052	0.008	6508
ENSG00000164543	STK17A	Adipose_Subcutaneous	rectal	0.000	0.842	0.000	0.150	0.008	5224
ENSG00000145242	EPHA5	Adipose_Visceral_Omentum	proximal	0.596	0.259	0.095	0.041	0.008	5559
ENSG00000169783	LINGO1	Adipose_Visceral_Omentum	overall	0.234	0.591	0.048	0.120	0.008	4960
ENSG00000104549	SQLE	Colon_Sigmoid	overall	0.036	0.772	0.008	0.176	0.008	5546
ENSG00000166501	PRKCB	Adipose_Subcutaneous	female	0.000	0.761	0.000	0.231	0.008	6241
ENSG00000171509	RXFP1	Colon_Sigmoid	rectal	0.598	0.270	0.085	0.039	0.008	4895
ENSG00000008018	PSMB1	Cells_EBV-transformed_lymphocytes	colon	0.414	0.486	0.043	0.050	0.008	3121
ENSG00000198099	ADH4	Adipose_Visceral_Omentum	male	0.000	0.691	0.000	0.300	0.008	6004
ENSG00000241186	TDGF1	Adipose_Visceral_Omentum	distal	0.000	0.789	0.000	0.204	0.008	5220
ENSG00000179097	HTR1F	Colon_Transverse	male	0.581	0.284	0.085	0.042	0.008	5335
ENSG00000241186	TDGF1	Adipose_Subcutaneous	distal	0.000	0.789	0.000	0.204	0.008	5220
ENSG00000171105	INSR	Colon_Sigmoid	overall	0.529	0.327	0.084	0.052	0.008	6508
ENSG00000172955	ADH6	Adipose_Subcutaneous	distal	0.000	0.827	0.000	0.165	0.008	6074
ENSG00000196482	ESRRG	Colon_Sigmoid	male	0.625	0.263	0.073	0.031	0.008	4006
ENSG00000169432	SCN9A	Colon_Sigmoid	overall	0.531	0.325	0.084	0.051	0.008	4820
ENSG00000154310	TNIK	Cells_EBV-transformed_lymphocytes	proximal	0.618	0.260	0.080	0.034	0.008	4081
ENSG00000173083	HPSE	Colon_Transverse	proximal	0.563	0.311	0.076	0.042	0.008	5148
ENSG00000113070	HBEGF	Colon_Sigmoid	overall	0.694	0.188	0.086	0.023	0.008	3333
ENSG00000164342	TLR3	Colon_Transverse	colon	0.425	0.418	0.075	0.074	0.008	6975
ENSG00000129521	EGLN3	Colon_Sigmoid	distal	0.613	0.260	0.084	0.036	0.008	4631
ENSG00000015520	NPC1L1	Adipose_Subcutaneous	distal	0.000	0.557	0.000	0.435	0.008	5224
ENSG00000123179	EBPL	Cells_EBV-transformed_lymphocytes	rectal	0.000	0.881	0.000	0.111	0.008	4862
ENSG00000163673	DCLK3	Adipose_Visceral_Omentum	rectal	0.000	0.839	0.000	0.153	0.008	5578
ENSG00000132155	RAF1	Colon_Transverse	colon	0.526	0.333	0.081	0.052	0.008	5742
ENSG00000182866	LCK	Colon_Sigmoid	proximal	0.671	0.212	0.083	0.026	0.008	3385
ENSG00000154188	ANGPT1	Adipose_Visceral_Omentum	colon	0.603	0.258	0.092	0.039	0.008	5259
ENSG00000115977	AAK1	Colon_Sigmoid	female	0.626	0.279	0.060	0.027	0.008	4014
ENSG00000169967	MAP3K2	Colon_Transverse	proximal	0.050	0.701	0.016	0.226	0.008	5798
ENSG00000115159	GPD2	Whole_Blood	rectal	0.000	0.806	0.000	0.186	0.008	4290
ENSG00000163686	ABHD6	Cells_EBV-transformed_lymphocytes	proximal	0.520	0.372	0.058	0.042	0.008	4447
ENSG00000104267	CA2	Colon_Transverse	rectal	0.649	0.229	0.084	0.030	0.008	3571
ENSG00000021826	CPS1	Cells_EBV-transformed_lymphocytes	distal	0.201	0.648	0.034	0.110	0.008	4663
ENSG00000148680	HTR7	Whole_Blood	female	0.593	0.273	0.086	0.040	0.008	5245
ENSG00000168447	SCNN1B	Adipose_Subcutaneous	proximal	0.009	0.801	0.002	0.180	0.008	5046
ENSG00000096968	JAK2	Whole_Blood	colon	0.547	0.295	0.098	0.053	0.008	6548
ENSG00000167325	RRM1	Adipose_Subcutaneous	proximal	0.000	0.751	0.000	0.241	0.008	7708
ENSG00000076662	ICAM3	Whole_Blood	female	0.000	0.850	0.000	0.142	0.008	5238
ENSG00000148680	HTR7	Colon_Sigmoid	female	0.003	0.863	0.000	0.125	0.008	5245
ENSG00000170099	SERPINA6	Cells_EBV-transformed_lymphocytes	colon	0.497	0.360	0.078	0.057	0.008	6622
ENSG00000134489	HRH4	Colon_Sigmoid	colon	0.569	0.291	0.087	0.045	0.008	4785
ENSG00000175344	CHRNA7	Adipose_Visceral_Omentum	colon	0.000	0.000	0.129	0.863	0.008	4680
ENSG00000137752	CASP1	Colon_Sigmoid	male	0.590	0.285	0.079	0.038	0.008	4715
ENSG00000062524	LTK	Cells_EBV-transformed_lymphocytes	female	0.626	0.249	0.084	0.033	0.008	4358
ENSG00000133742	CA1	Colon_Transverse	proximal	0.006	0.857	0.001	0.128	0.008	3348
ENSG00000139842	CUL4A	Colon_Transverse	overall	0.576	0.280	0.092	0.045	0.008	6079
ENSG00000116478	HDAC1	Whole_Blood	proximal	0.700	0.183	0.086	0.023	0.008	3351
ENSG00000127922	SEM1	Cells_EBV-transformed_lymphocytes	female	0.649	0.224	0.088	0.031	0.008	3906
ENSG00000004700	RECQL	Colon_Transverse	distal	0.000	0.763	0.000	0.229	0.008	5925
ENSG00000026025	VIM	Colon_Transverse	overall	0.498	0.361	0.078	0.056	0.008	6712
ENSG00000153253	SCN3A	Adipose_Visceral_Omentum	colon	0.614	0.260	0.083	0.035	0.008	4401
ENSG00000166501	PRKCB	Cells_EBV-transformed_lymphocytes	overall	0.568	0.297	0.084	0.044	0.008	5737
ENSG00000183765	CHEK2	Colon_Sigmoid	male	0.649	0.234	0.080	0.029	0.008	4039
ENSG00000086205	FOLH1	Adipose_Subcutaneous	colon	0.034	0.382	0.047	0.529	0.008	5699
ENSG00000182866	LCK	Cells_EBV-transformed_lymphocytes	proximal	0.682	0.202	0.083	0.025	0.008	3367
ENSG00000113851	CRBN	Colon_Transverse	distal	0.104	0.667	0.030	0.191	0.008	8136
ENSG00000107643	MAPK8	Colon_Sigmoid	distal	0.001	0.895	0.000	0.096	0.008	3672
ENSG00000113851	CRBN	Colon_Transverse	male	0.104	0.666	0.030	0.192	0.008	8136
ENSG00000021826	CPS1	Colon_Transverse	male	0.515	0.349	0.076	0.051	0.008	4679
ENSG00000178562	CD28	Colon_Transverse	colon	0.633	0.251	0.078	0.031	0.008	4057
ENSG00000136930	PSMB7	Cells_EBV-transformed_lymphocytes	rectal	0.635	0.246	0.081	0.031	0.008	3917
ENSG00000085662	AKR1B1	Colon_Sigmoid	proximal	0.414	0.483	0.044	0.051	0.008	4907
ENSG00000162889	MAPKAPK2	Cells_EBV-transformed_lymphocytes	rectal	0.649	0.222	0.090	0.031	0.008	3782
ENSG00000183840	GPR39	Colon_Transverse	male	0.490	0.389	0.063	0.050	0.008	4498
ENSG00000080815	PSEN1	Whole_Blood	proximal	0.000	0.840	0.000	0.152	0.008	5811
ENSG00000156873	PHKG2	Adipose_Visceral_Omentum	male	0.700	0.186	0.084	0.022	0.008	2974
ENSG00000170312	CDK1	Cells_EBV-transformed_lymphocytes	colon	0.377	0.484	0.057	0.073	0.008	5829
ENSG00000128059	PPAT	Adipose_Subcutaneous	distal	0.008	0.725	0.003	0.257	0.008	6904
ENSG00000140474	ULK3	Adipose_Visceral_Omentum	distal	0.000	0.293	0.000	0.699	0.008	3984
ENSG00000109158	GABRA4	Colon_Sigmoid	proximal	0.534	0.343	0.070	0.045	0.008	4340
ENSG00000140992	PDPK1	Colon_Transverse	overall	0.591	0.274	0.087	0.040	0.008	5057
ENSG00000133256	PDE6B	Adipose_Subcutaneous	overall	0.593	0.272	0.087	0.040	0.008	5466
ENSG00000197635	DPP4	Whole_Blood	female	0.634	0.258	0.071	0.029	0.008	3732
ENSG00000082781	ITGB5	Whole_Blood	colon	0.006	0.862	0.001	0.123	0.008	5407
ENSG00000065613	SLK	Colon_Sigmoid	female	0.611	0.270	0.077	0.034	0.008	4363
ENSG00000006327	TNFRSF12A	Cells_EBV-transformed_lymphocytes	overall	0.628	0.252	0.080	0.032	0.008	4326
ENSG00000101306	MYLK2	Colon_Sigmoid	overall	0.000	0.909	0.000	0.083	0.008	3052
ENSG00000013441	CLK1	Cells_EBV-transformed_lymphocytes	male	0.622	0.252	0.084	0.034	0.008	4290
ENSG00000105737	GRIK5	Whole_Blood	distal	0.666	0.194	0.103	0.030	0.008	3868
ENSG00000026025	VIM	Colon_Sigmoid	overall	0.499	0.359	0.078	0.056	0.008	6712
ENSG00000167653	PSCA	Adipose_Subcutaneous	rectal	0.000	0.744	0.000	0.248	0.008	7407
ENSG00000166794	PPIB	Colon_Sigmoid	distal	0.632	0.238	0.088	0.033	0.008	4574
ENSG00000143365	RORC	Colon_Sigmoid	colon	0.618	0.263	0.077	0.033	0.008	3654
ENSG00000111199	TRPV4	Adipose_Subcutaneous	male	0.000	0.837	0.000	0.155	0.008	4507
ENSG00000071242	RPS6KA2	Whole_Blood	colon	0.000	0.855	0.000	0.137	0.008	5445
ENSG00000069431	ABCC9	Colon_Sigmoid	colon	0.500	0.372	0.069	0.051	0.008	4911
ENSG00000134250	NOTCH2	Adipose_Subcutaneous	overall	0.693	0.193	0.083	0.023	0.008	2594
ENSG00000104936	DMPK	Colon_Transverse	rectal	0.037	0.718	0.012	0.225	0.008	5847
ENSG00000170458	CD14	Adipose_Visceral_Omentum	male	0.531	0.360	0.060	0.041	0.008	3735
ENSG00000105329	TGFB1	Adipose_Subcutaneous	overall	0.000	0.724	0.000	0.268	0.008	5059
ENSG00000167653	PSCA	Adipose_Visceral_Omentum	rectal	0.000	0.744	0.000	0.248	0.008	7407
ENSG00000171552	BCL2L1	Colon_Sigmoid	male	0.729	0.162	0.083	0.018	0.008	2626
ENSG00000027697	IFNGR1	Whole_Blood	male	0.238	0.597	0.045	0.112	0.008	4962
ENSG00000137869	CYP19A1	Adipose_Subcutaneous	male	0.021	0.810	0.004	0.157	0.008	5120
ENSG00000146904	EPHA1	Adipose_Subcutaneous	overall	0.001	0.872	0.000	0.118	0.008	3692
ENSG00000088832	FKBP1A	Whole_Blood	female	0.008	0.814	0.002	0.169	0.008	6614
ENSG00000128917	DLL4	Colon_Sigmoid	rectal	0.646	0.235	0.081	0.029	0.008	4183
ENSG00000110680	CALCA	Adipose_Subcutaneous	overall	0.626	0.245	0.087	0.034	0.008	4697
ENSG00000174292	TNK1	Whole_Blood	overall	0.102	0.734	0.019	0.137	0.008	5683
ENSG00000107643	MAPK8	Whole_Blood	female	0.000	0.846	0.000	0.146	0.008	3672
ENSG00000114859	CLCN2	Cells_EBV-transformed_lymphocytes	male	0.567	0.304	0.078	0.042	0.008	5380
ENSG00000266412	NCOA4	Adipose_Visceral_Omentum	female	0.687	0.206	0.076	0.023	0.008	3127
ENSG00000184588	PDE4B	Colon_Sigmoid	proximal	0.582	0.281	0.087	0.042	0.008	5407
ENSG00000169925	BRD3	Adipose_Subcutaneous	rectal	0.000	0.639	0.000	0.353	0.008	8176
ENSG00000006283	CACNA1G	Colon_Sigmoid	male	0.061	0.624	0.027	0.280	0.008	4692
ENSG00000159110	IFNAR2	Cells_EBV-transformed_lymphocytes	rectal	0.580	0.295	0.078	0.040	0.008	4657
ENSG00000163485	ADORA1	Whole_Blood	rectal	0.000	0.809	0.000	0.183	0.008	4871
ENSG00000146904	EPHA1	Adipose_Visceral_Omentum	male	0.041	0.844	0.005	0.102	0.008	3563
ENSG00000081237	PTPRC	Whole_Blood	colon	0.596	0.266	0.090	0.040	0.008	5176
ENSG00000119715	ESRRB	Colon_Transverse	proximal	0.146	0.716	0.022	0.107	0.008	5778
ENSG00000160791	CCR5	Colon_Transverse	male	0.612	0.262	0.082	0.035	0.008	4839
ENSG00000105409	ATP1A3	Cells_EBV-transformed_lymphocytes	male	0.601	0.280	0.076	0.035	0.008	4022
ENSG00000168748	CA7	Colon_Transverse	male	0.654	0.223	0.086	0.029	0.008	3880
ENSG00000069849	ATP1B3	Colon_Sigmoid	colon	0.475	0.411	0.057	0.049	0.008	4790
ENSG00000147955	SIGMAR1	Cells_EBV-transformed_lymphocytes	colon	0.644	0.225	0.091	0.032	0.008	4189
ENSG00000154928	EPHB1	Whole_Blood	male	0.489	0.369	0.076	0.058	0.008	4710
ENSG00000164776	PHKG1	Colon_Sigmoid	overall	0.451	0.404	0.072	0.065	0.008	5678
ENSG00000163599	CTLA4	Colon_Sigmoid	colon	0.623	0.256	0.080	0.033	0.008	4087
ENSG00000198805	PNP	Whole_Blood	distal	0.000	0.818	0.000	0.174	0.008	5533
ENSG00000131747	TOP2A	Colon_Sigmoid	colon	0.589	0.286	0.079	0.038	0.008	4634
ENSG00000121594	CD80	Colon_Sigmoid	male	0.506	0.365	0.070	0.051	0.008	5233
ENSG00000198805	PNP	Cells_EBV-transformed_lymphocytes	rectal	0.002	0.649	0.001	0.339	0.008	5524
ENSG00000078098	FAP	Cells_EBV-transformed_lymphocytes	overall	0.628	0.254	0.078	0.032	0.008	3859
ENSG00000001626	CFTR	Colon_Transverse	colon	0.650	0.226	0.087	0.030	0.008	3428
ENSG00000130595	TNNT3	Adipose_Subcutaneous	male	0.050	0.677	0.018	0.247	0.008	7113
ENSG00000198805	PNP	Colon_Transverse	distal	0.000	0.818	0.000	0.174	0.008	5533
ENSG00000086205	FOLH1	Colon_Sigmoid	distal	0.001	0.718	0.000	0.272	0.008	5679
ENSG00000162434	JAK1	Colon_Transverse	distal	0.094	0.754	0.016	0.129	0.008	4869
ENSG00000188822	CNR2	Colon_Transverse	proximal	0.588	0.293	0.074	0.037	0.008	4224
ENSG00000197122	SRC	Colon_Transverse	female	0.621	0.264	0.076	0.032	0.008	3853
ENSG00000185436	IFNLR1	Colon_Transverse	proximal	0.627	0.244	0.087	0.034	0.008	4627
ENSG00000005961	ITGA2B	Cells_EBV-transformed_lymphocytes	overall	0.593	0.303	0.064	0.033	0.008	4097
ENSG00000109084	TMEM97	Cells_EBV-transformed_lymphocytes	proximal	0.646	0.248	0.071	0.027	0.008	3377
ENSG00000151892	GFRA1	Colon_Transverse	proximal	0.427	0.470	0.045	0.050	0.008	4180
ENSG00000107854	TNKS2	Colon_Transverse	distal	0.000	0.852	0.000	0.140	0.008	4499
ENSG00000017427	IGF1	Colon_Sigmoid	overall	0.599	0.258	0.094	0.041	0.008	4961
ENSG00000069431	ABCC9	Cells_EBV-transformed_lymphocytes	male	0.602	0.269	0.084	0.037	0.008	4900
ENSG00000163349	HIPK1	Colon_Sigmoid	proximal	0.635	0.240	0.085	0.032	0.008	4400
ENSG00000165731	RET	Whole_Blood	female	0.466	0.396	0.070	0.060	0.008	6052
ENSG00000182866	LCK	Whole_Blood	proximal	0.692	0.190	0.086	0.024	0.008	3385
ENSG00000165092	ALDH1A1	Cells_EBV-transformed_lymphocytes	male	0.619	0.257	0.082	0.034	0.008	4304
ENSG00000257743	MGAM2	Colon_Sigmoid	male	0.542	0.344	0.065	0.041	0.008	4591
ENSG00000159110	IFNAR2	Colon_Transverse	male	0.461	0.415	0.061	0.055	0.008	4670
ENSG00000077782	FGFR1	Whole_Blood	overall	0.000	0.910	0.000	0.082	0.008	3398
ENSG00000163349	HIPK1	Colon_Sigmoid	overall	0.634	0.240	0.086	0.032	0.008	4401
ENSG00000197894	ADH5	Adipose_Visceral_Omentum	colon	0.011	0.826	0.002	0.154	0.008	6268
ENSG00000096063	SRPK1	Adipose_Subcutaneous	female	0.024	0.228	0.071	0.668	0.008	5251
ENSG00000069764	PLA2G10	Colon_Sigmoid	rectal	0.683	0.209	0.077	0.023	0.008	3218
ENSG00000111144	LTA4H	Adipose_Subcutaneous	colon	0.000	0.525	0.000	0.467	0.008	6298
ENSG00000137752	CASP1	Adipose_Visceral_Omentum	proximal	0.603	0.271	0.082	0.037	0.008	5089
ENSG00000133742	CA1	Colon_Sigmoid	rectal	0.685	0.196	0.086	0.025	0.008	3348
ENSG00000169313	P2RY12	Cells_EBV-transformed_lymphocytes	overall	0.573	0.293	0.083	0.043	0.008	5029
ENSG00000172893	DHCR7	Cells_EBV-transformed_lymphocytes	colon	0.571	0.300	0.079	0.042	0.008	5177
ENSG00000104368	PLAT	Cells_EBV-transformed_lymphocytes	colon	0.562	0.315	0.074	0.041	0.008	4553
ENSG00000128917	DLL4	Colon_Transverse	male	0.664	0.208	0.092	0.029	0.008	4183
ENSG00000111321	LTBR	Colon_Transverse	distal	0.000	0.322	0.000	0.670	0.008	5276
ENSG00000111321	LTBR	Colon_Sigmoid	distal	0.000	0.322	0.000	0.670	0.008	5276
ENSG00000180720	CHRM4	Colon_Sigmoid	proximal	0.639	0.238	0.084	0.031	0.008	3720
ENSG00000171105	INSR	Colon_Transverse	overall	0.506	0.350	0.081	0.056	0.008	6508
ENSG00000109320	NFKB1	Colon_Transverse	proximal	0.120	0.728	0.020	0.124	0.008	4721
ENSG00000261456	TUBB8	Adipose_Subcutaneous	male	0.000	0.905	0.000	0.087	0.008	2585
ENSG00000164344	KLKB1	Adipose_Subcutaneous	distal	0.000	0.793	0.000	0.199	0.008	7402
ENSG00000102572	STK24	Whole_Blood	female	0.000	0.832	0.000	0.160	0.008	5855
ENSG00000130413	STK33	Colon_Sigmoid	female	0.000	0.846	0.000	0.147	0.008	5854
ENSG00000124523	SIRT5	Whole_Blood	proximal	0.600	0.271	0.083	0.037	0.008	4896
ENSG00000205560	CPT1B	Colon_Transverse	male	0.000	0.884	0.000	0.108	0.008	4030
ENSG00000173153	ESRRA	Whole_Blood	male	0.619	0.263	0.077	0.033	0.008	3439
ENSG00000163673	DCLK3	Colon_Transverse	rectal	0.564	0.314	0.074	0.041	0.008	4957
ENSG00000175634	RPS6KB2	Colon_Sigmoid	colon	0.000	0.789	0.000	0.203	0.008	3550
ENSG00000112294	ALDH5A1	Colon_Sigmoid	proximal	0.052	0.651	0.021	0.268	0.008	7574
ENSG00000085563	ABCB1	Whole_Blood	female	0.679	0.204	0.084	0.025	0.008	3618
ENSG00000148408	CACNA1B	Colon_Transverse	overall	0.653	0.275	0.045	0.019	0.008	2679
ENSG00000001630	CYP51A1	Cells_EBV-transformed_lymphocytes	distal	0.661	0.220	0.084	0.028	0.008	3495
ENSG00000112312	GMNN	Colon_Transverse	male	0.065	0.695	0.020	0.212	0.008	7371
ENSG00000123179	EBPL	Colon_Transverse	distal	0.000	0.875	0.000	0.117	0.008	4881
ENSG00000134058	CDK7	Colon_Sigmoid	distal	0.665	0.218	0.082	0.027	0.008	2907
ENSG00000145545	SRD5A1	Adipose_Subcutaneous	male	0.007	0.353	0.012	0.619	0.008	7246
ENSG00000178568	ERBB4	Adipose_Subcutaneous	female	0.149	0.733	0.019	0.091	0.008	3090
ENSG00000131686	CA6	Whole_Blood	overall	0.000	0.807	0.000	0.185	0.008	4421
ENSG00000138685	FGF2	Colon_Transverse	female	0.613	0.253	0.089	0.037	0.008	4943
ENSG00000116745	RPE65	Colon_Transverse	overall	0.512	0.371	0.064	0.046	0.008	5134
ENSG00000132906	CASP9	Colon_Transverse	female	0.000	0.825	0.000	0.167	0.008	6225
ENSG00000106804	C5	Cells_EBV-transformed_lymphocytes	proximal	0.656	0.223	0.084	0.029	0.008	3765
ENSG00000164879	CA3	Whole_Blood	rectal	0.651	0.228	0.084	0.030	0.008	3509
ENSG00000117362	APH1A	Colon_Sigmoid	rectal	0.698	0.216	0.060	0.018	0.008	2474
ENSG00000100311	PDGFB	Colon_Sigmoid	proximal	0.619	0.259	0.080	0.033	0.008	4305
ENSG00000167397	VKORC1	Adipose_Subcutaneous	proximal	0.000	0.855	0.000	0.138	0.008	2804
ENSG00000025708	TYMP	Colon_Sigmoid	colon	0.059	0.692	0.019	0.221	0.008	4216
ENSG00000116478	HDAC1	Cells_EBV-transformed_lymphocytes	proximal	0.675	0.210	0.082	0.025	0.008	3333
ENSG00000059377	TBXAS1	Adipose_Visceral_Omentum	colon	0.573	0.297	0.081	0.042	0.008	5474
ENSG00000185436	IFNLR1	Cells_EBV-transformed_lymphocytes	proximal	0.579	0.292	0.080	0.040	0.008	4618
ENSG00000106123	EPHB6	Colon_Sigmoid	overall	0.449	0.443	0.051	0.050	0.008	3939
ENSG00000169418	NPR1	Colon_Transverse	proximal	0.536	0.353	0.062	0.041	0.008	4129
ENSG00000092445	TYRO3	Colon_Sigmoid	rectal	0.571	0.313	0.070	0.038	0.008	4341
ENSG00000183765	CHEK2	Colon_Transverse	colon	0.646	0.223	0.091	0.032	0.008	4040
ENSG00000141506	PIK3R5	Whole_Blood	colon	0.000	0.698	0.000	0.294	0.008	5386
ENSG00000153234	NR4A2	Cells_EBV-transformed_lymphocytes	female	0.613	0.258	0.085	0.036	0.008	4195
ENSG00000026025	VIM	Cells_EBV-transformed_lymphocytes	overall	0.519	0.342	0.079	0.052	0.008	6686
ENSG00000004799	PDK4	Adipose_Visceral_Omentum	rectal	0.000	0.817	0.000	0.175	0.008	4687
ENSG00000175591	P2RY2	Colon_Transverse	colon	0.650	0.234	0.079	0.029	0.008	3921
ENSG00000166206	GABRB3	Colon_Sigmoid	rectal	0.000	0.835	0.000	0.157	0.008	4868
ENSG00000115170	ACVR1	Colon_Transverse	overall	0.618	0.264	0.077	0.033	0.008	4494
ENSG00000050748	MAPK9	Adipose_Subcutaneous	male	0.000	0.705	0.000	0.287	0.008	6911
ENSG00000173273	TNKS	Cells_EBV-transformed_lymphocytes	colon	0.471	0.370	0.084	0.066	0.008	8497
ENSG00000197122	SRC	Whole_Blood	female	0.617	0.268	0.075	0.033	0.008	3853
ENSG00000135090	TAOK3	Cells_EBV-transformed_lymphocytes	overall	0.535	0.336	0.074	0.047	0.008	5380
ENSG00000135341	MAP3K7	Whole_Blood	female	0.000	0.874	0.000	0.118	0.008	4877
ENSG00000163823	CCR1	Whole_Blood	overall	0.000	0.893	0.000	0.099	0.008	5223
ENSG00000069431	ABCC9	Cells_EBV-transformed_lymphocytes	colon	0.603	0.270	0.082	0.037	0.008	4900
ENSG00000087191	PSMC5	Colon_Sigmoid	colon	0.000	0.344	0.000	0.649	0.008	3187
ENSG00000144852	NR1I2	Colon_Transverse	male	0.211	0.647	0.033	0.101	0.008	5443
ENSG00000138356	AOX1	Whole_Blood	male	0.618	0.254	0.085	0.035	0.008	4203
ENSG00000129521	EGLN3	Whole_Blood	distal	0.618	0.255	0.085	0.035	0.008	4631
ENSG00000104936	DMPK	Adipose_Subcutaneous	proximal	0.000	0.786	0.000	0.206	0.008	6188
ENSG00000118785	SPP1	Colon_Sigmoid	overall	0.570	0.300	0.080	0.042	0.008	5263
ENSG00000113749	HRH2	Whole_Blood	colon	0.608	0.252	0.094	0.039	0.008	5048
ENSG00000198033	TUBA3C	Colon_Transverse	overall	0.599	0.262	0.091	0.040	0.008	5384
ENSG00000085563	ABCB1	Cells_EBV-transformed_lymphocytes	female	0.585	0.299	0.072	0.037	0.008	3610
ENSG00000170458	CD14	Adipose_Visceral_Omentum	overall	0.513	0.356	0.073	0.050	0.008	3859
ENSG00000085563	ABCB1	Adipose_Subcutaneous	female	0.659	0.214	0.090	0.029	0.008	3784
ENSG00000116783	TNNI3K	Cells_EBV-transformed_lymphocytes	rectal	0.068	0.798	0.010	0.116	0.008	4391
ENSG00000196517	SLC6A9	Cells_EBV-transformed_lymphocytes	male	0.628	0.245	0.085	0.033	0.008	4285
ENSG00000049540	ELN	Whole_Blood	rectal	0.734	0.155	0.085	0.018	0.008	2598
ENSG00000117676	RPS6KA1	Adipose_Visceral_Omentum	female	0.046	0.719	0.014	0.213	0.008	4141
ENSG00000138669	PRKG2	Adipose_Visceral_Omentum	proximal	0.013	0.647	0.007	0.325	0.008	5327
ENSG00000077238	IL4R	Colon_Transverse	male	0.544	0.323	0.078	0.046	0.008	5643
ENSG00000160801	PTH1R	Whole_Blood	colon	0.666	0.214	0.085	0.027	0.008	4097
ENSG00000157184	CPT2	Cells_EBV-transformed_lymphocytes	male	0.603	0.271	0.082	0.037	0.008	4838
ENSG00000180340	FZD2	Colon_Sigmoid	distal	0.246	0.612	0.039	0.096	0.008	4059
ENSG00000163823	CCR1	Cells_EBV-transformed_lymphocytes	male	0.556	0.318	0.075	0.043	0.008	5150
ENSG00000135341	MAP3K7	Cells_EBV-transformed_lymphocytes	distal	0.599	0.272	0.083	0.038	0.008	4856
ENSG00000106123	EPHB6	Colon_Sigmoid	colon	0.445	0.438	0.055	0.054	0.008	3938
ENSG00000069431	ABCC9	Colon_Transverse	colon	0.571	0.301	0.078	0.041	0.008	4911
ENSG00000076351	SLC46A1	Colon_Transverse	female	0.634	0.253	0.075	0.030	0.008	3290
ENSG00000163285	GABRG1	Adipose_Subcutaneous	colon	0.642	0.235	0.085	0.031	0.008	4329
ENSG00000189091	SF3B3	Whole_Blood	distal	0.000	0.892	0.000	0.100	0.008	3156
ENSG00000120659	TNFSF11	Whole_Blood	overall	0.619	0.235	0.101	0.038	0.008	5226
ENSG00000076351	SLC46A1	Cells_EBV-transformed_lymphocytes	female	0.674	0.214	0.080	0.025	0.008	3288
ENSG00000171759	PAH	Colon_Sigmoid	female	0.589	0.283	0.081	0.039	0.008	4864
ENSG00000077782	FGFR1	Colon_Sigmoid	colon	0.670	0.206	0.089	0.027	0.008	3398
ENSG00000166148	AVPR1A	Colon_Transverse	colon	0.564	0.299	0.085	0.045	0.008	5750
ENSG00000082898	XPO1	Colon_Transverse	male	0.561	0.328	0.065	0.038	0.008	4222
ENSG00000105810	CDK6	Colon_Sigmoid	proximal	0.647	0.237	0.079	0.029	0.008	3221
ENSG00000108344	PSMD3	Whole_Blood	proximal	0.607	0.258	0.089	0.038	0.008	4430
ENSG00000122025	FLT3	Adipose_Subcutaneous	rectal	0.000	0.817	0.000	0.175	0.008	6125
ENSG00000170099	SERPINA6	Whole_Blood	colon	0.566	0.290	0.090	0.046	0.008	6636
ENSG00000163600	ICOS	Colon_Transverse	colon	0.643	0.231	0.087	0.031	0.008	4159
ENSG00000105329	TGFB1	Adipose_Visceral_Omentum	overall	0.000	0.724	0.000	0.268	0.008	5059
ENSG00000116106	EPHA4	Colon_Sigmoid	proximal	0.000	0.758	0.000	0.234	0.008	4504
ENSG00000167397	VKORC1	Adipose_Visceral_Omentum	proximal	0.007	0.847	0.001	0.136	0.008	2804
ENSG00000140675	SLC5A2	Adipose_Subcutaneous	distal	0.523	0.379	0.052	0.038	0.008	2479
ENSG00000110680	CALCA	Adipose_Visceral_Omentum	overall	0.597	0.274	0.083	0.038	0.008	4697
ENSG00000198033	TUBA3C	Colon_Transverse	colon	0.598	0.262	0.092	0.040	0.008	5384
ENSG00000184845	DRD1	Adipose_Visceral_Omentum	female	0.000	0.813	0.000	0.179	0.008	5700
ENSG00000215644	GCGR	Colon_Sigmoid	female	0.000	0.623	0.000	0.369	0.008	6651
ENSG00000257743	MGAM2	Colon_Transverse	male	0.173	0.713	0.021	0.085	0.008	4591
ENSG00000197766	CFD	Whole_Blood	female	0.000	0.601	0.000	0.391	0.008	5795
ENSG00000185436	IFNLR1	Colon_Sigmoid	proximal	0.584	0.288	0.081	0.040	0.008	4627
ENSG00000165916	PSMC3	Adipose_Subcutaneous	rectal	0.000	0.872	0.000	0.120	0.008	3551
ENSG00000170458	CD14	Whole_Blood	rectal	0.002	0.883	0.000	0.107	0.008	3572
ENSG00000135341	MAP3K7	Colon_Transverse	female	0.220	0.654	0.030	0.089	0.008	4877
ENSG00000131203	IDO1	Colon_Sigmoid	colon	0.439	0.441	0.056	0.057	0.008	5566
ENSG00000066056	TIE1	Colon_Sigmoid	female	0.045	0.743	0.012	0.193	0.008	4569
ENSG00000132170	PPARG	Colon_Sigmoid	overall	0.493	0.381	0.067	0.052	0.008	5732
ENSG00000164078	MST1R	Colon_Transverse	colon	0.064	0.819	0.008	0.102	0.008	2615
ENSG00000113161	HMGCR	Whole_Blood	overall	0.604	0.269	0.083	0.037	0.008	5340
ENSG00000168067	MAP4K2	Colon_Transverse	rectal	0.665	0.218	0.082	0.027	0.008	3327
ENSG00000081052	COL4A4	Whole_Blood	overall	0.492	0.356	0.083	0.060	0.008	5814
ENSG00000100902	PSMA6	Cells_EBV-transformed_lymphocytes	male	0.592	0.278	0.084	0.039	0.008	5400
ENSG00000259207	ITGB3	Whole_Blood	rectal	0.479	0.378	0.075	0.059	0.008	3625
ENSG00000005961	ITGA2B	Colon_Sigmoid	male	0.603	0.284	0.072	0.034	0.008	4120
ENSG00000130413	STK33	Whole_Blood	colon	0.005	0.843	0.001	0.143	0.008	5854
ENSG00000128829	EIF2AK4	Colon_Transverse	colon	0.000	0.883	0.000	0.110	0.008	4952
ENSG00000213923	CSNK1E	Colon_Sigmoid	overall	0.587	0.269	0.093	0.043	0.008	4924
ENSG00000117020	AKT3	Whole_Blood	female	0.644	0.241	0.078	0.029	0.008	3323
ENSG00000121594	CD80	Cells_EBV-transformed_lymphocytes	male	0.546	0.325	0.076	0.045	0.008	5224
ENSG00000076351	SLC46A1	Adipose_Subcutaneous	overall	0.651	0.210	0.099	0.032	0.008	3635
ENSG00000158104	HPD	Cells_EBV-transformed_lymphocytes	overall	0.595	0.281	0.079	0.037	0.008	4839
ENSG00000167723	TRPV3	Adipose_Subcutaneous	female	0.000	0.743	0.000	0.249	0.008	6528
ENSG00000172572	PDE3A	Adipose_Subcutaneous	distal	0.010	0.759	0.003	0.220	0.008	8035
ENSG00000100902	PSMA6	Cells_EBV-transformed_lymphocytes	overall	0.587	0.275	0.089	0.042	0.008	5400
ENSG00000102882	MAPK3	Cells_EBV-transformed_lymphocytes	male	0.000	0.925	0.000	0.067	0.008	2157
ENSG00000084207	GSTP1	Adipose_Visceral_Omentum	rectal	0.000	0.694	0.000	0.298	0.008	4203
ENSG00000101336	HCK	Colon_Sigmoid	colon	0.666	0.206	0.092	0.028	0.008	3720
ENSG00000169418	NPR1	Adipose_Subcutaneous	distal	0.162	0.639	0.039	0.153	0.008	4959
ENSG00000123179	EBPL	Adipose_Visceral_Omentum	distal	0.000	0.862	0.000	0.130	0.008	5069
ENSG00000123179	EBPL	Adipose_Subcutaneous	distal	0.000	0.862	0.000	0.130	0.008	5069
ENSG00000213903	LTB4R	Cells_EBV-transformed_lymphocytes	colon	0.069	0.780	0.012	0.132	0.008	5939
ENSG00000151617	EDNRA	Cells_EBV-transformed_lymphocytes	female	0.608	0.271	0.078	0.035	0.008	4448
ENSG00000185015	CA13	Colon_Sigmoid	distal	0.581	0.305	0.070	0.037	0.008	3660
ENSG00000203710	CR1	Colon_Transverse	colon	0.525	0.343	0.075	0.049	0.008	4838
ENSG00000145242	EPHA5	Colon_Sigmoid	proximal	0.087	0.781	0.012	0.112	0.008	5366
ENSG00000165916	PSMC3	Cells_EBV-transformed_lymphocytes	female	0.664	0.219	0.082	0.027	0.008	3305
ENSG00000169783	LINGO1	Colon_Transverse	distal	0.615	0.272	0.073	0.032	0.008	4324
ENSG00000152270	PDE3B	Whole_Blood	proximal	0.654	0.212	0.095	0.031	0.008	4341
ENSG00000127564	PKMYT1	Whole_Blood	colon	0.635	0.246	0.081	0.031	0.008	4276
ENSG00000243646	IL10RB	Cells_EBV-transformed_lymphocytes	male	0.608	0.265	0.082	0.036	0.008	4737
ENSG00000117020	AKT3	Cells_EBV-transformed_lymphocytes	female	0.676	0.209	0.082	0.025	0.008	3320
ENSG00000152402	GUCY1A2	Colon_Sigmoid	female	0.619	0.253	0.085	0.035	0.008	4728
ENSG00000142627	EPHA2	Whole_Blood	male	0.619	0.244	0.092	0.036	0.008	4827
ENSG00000105810	CDK6	Colon_Sigmoid	rectal	0.653	0.239	0.073	0.027	0.008	3221
ENSG00000185499	MUC1	Adipose_Subcutaneous	proximal	0.001	0.860	0.000	0.131	0.008	3356
ENSG00000129315	CCNT1	Whole_Blood	male	0.000	0.710	0.000	0.282	0.008	4695
ENSG00000140538	NTRK3	Colon_Transverse	rectal	0.648	0.227	0.087	0.030	0.008	4125
ENSG00000180340	FZD2	Colon_Transverse	male	0.584	0.304	0.068	0.036	0.008	4059
ENSG00000144891	AGTR1	Adipose_Subcutaneous	rectal	0.000	0.827	0.000	0.165	0.008	6323
ENSG00000135679	MDM2	Whole_Blood	distal	0.000	0.846	0.000	0.146	0.008	5693
ENSG00000001626	CFTR	Adipose_Visceral_Omentum	female	0.628	0.252	0.080	0.032	0.008	3751
ENSG00000137869	CYP19A1	Whole_Blood	rectal	0.000	0.827	0.000	0.165	0.008	4611
ENSG00000142166	IFNAR1	Cells_EBV-transformed_lymphocytes	rectal	0.596	0.277	0.081	0.038	0.008	4780
ENSG00000134716	CYP2J2	Cells_EBV-transformed_lymphocytes	overall	0.584	0.297	0.073	0.037	0.008	4396
ENSG00000089041	P2RX7	Colon_Transverse	distal	0.003	0.857	0.000	0.132	0.008	5251
ENSG00000196689	TRPV1	Whole_Blood	rectal	0.008	0.795	0.002	0.188	0.008	6028
ENSG00000150337	FCGR1A	Colon_Sigmoid	female	0.771	0.136	0.073	0.013	0.008	1768
ENSG00000160801	PTH1R	Adipose_Visceral_Omentum	distal	0.001	0.792	0.000	0.199	0.008	4681
ENSG00000077782	FGFR1	Colon_Sigmoid	rectal	0.677	0.208	0.082	0.025	0.008	3398
ENSG00000138039	LHCGR	Colon_Transverse	female	0.065	0.781	0.011	0.135	0.008	6108
ENSG00000142875	PRKACB	Whole_Blood	male	0.611	0.254	0.090	0.037	0.008	4942
ENSG00000120899	PTK2B	Colon_Sigmoid	overall	0.118	0.661	0.032	0.181	0.008	7133
ENSG00000143801	PSEN2	Adipose_Visceral_Omentum	male	0.042	0.763	0.010	0.178	0.008	5757
ENSG00000110680	CALCA	Adipose_Subcutaneous	rectal	0.633	0.237	0.089	0.033	0.008	4537
ENSG00000072062	PRKACA	Colon_Transverse	overall	0.538	0.320	0.085	0.050	0.008	5909
ENSG00000185436	IFNLR1	Colon_Transverse	colon	0.626	0.244	0.088	0.034	0.008	4627
ENSG00000041357	PSMA4	Adipose_Visceral_Omentum	colon	0.000	0.589	0.000	0.402	0.008	6665
ENSG00000105723	GSK3A	Colon_Transverse	male	0.642	0.236	0.084	0.031	0.008	4044
ENSG00000087191	PSMC5	Colon_Sigmoid	rectal	0.000	0.892	0.000	0.100	0.008	3187
ENSG00000160255	ITGB2	Adipose_Subcutaneous	distal	0.000	0.768	0.000	0.224	0.008	6248
ENSG00000126067	PSMB2	Colon_Transverse	colon	0.652	0.233	0.079	0.028	0.008	3357
ENSG00000171094	ALK	Adipose_Visceral_Omentum	female	0.504	0.373	0.066	0.049	0.008	4206
ENSG00000160867	FGFR4	Colon_Transverse	colon	0.604	0.278	0.075	0.035	0.008	4045
ENSG00000078098	FAP	Cells_EBV-transformed_lymphocytes	female	0.634	0.257	0.072	0.029	0.008	3859
ENSG00000105723	GSK3A	Whole_Blood	male	0.569	0.309	0.074	0.040	0.008	4044
ENSG00000112294	ALDH5A1	Adipose_Visceral_Omentum	male	0.094	0.619	0.037	0.243	0.008	8766
ENSG00000157103	SLC6A1	Adipose_Visceral_Omentum	distal	0.000	0.808	0.000	0.184	0.008	6595
ENSG00000004700	RECQL	Adipose_Subcutaneous	female	0.000	0.784	0.000	0.209	0.008	6569
ENSG00000008018	PSMB1	Colon_Sigmoid	overall	0.623	0.269	0.070	0.030	0.008	3127
ENSG00000135090	TAOK3	Whole_Blood	male	0.555	0.312	0.080	0.045	0.008	5393
ENSG00000006638	TBXA2R	Adipose_Subcutaneous	male	0.054	0.652	0.022	0.264	0.008	7119
ENSG00000119630	PGF	Whole_Blood	overall	0.556	0.316	0.077	0.044	0.008	4612
ENSG00000133742	CA1	Adipose_Subcutaneous	overall	0.656	0.236	0.073	0.026	0.008	3803
ENSG00000051382	PIK3CB	Whole_Blood	colon	0.676	0.209	0.082	0.025	0.008	3417
ENSG00000027075	PRKCH	Whole_Blood	male	0.288	0.574	0.044	0.087	0.008	4554
ENSG00000138435	CHRNA1	Adipose_Subcutaneous	distal	0.616	0.256	0.085	0.035	0.008	4827
ENSG00000070808	CAMK2A	Colon_Transverse	colon	0.029	0.535	0.022	0.406	0.008	5248
ENSG00000080644	CHRNA3	Colon_Sigmoid	proximal	0.000	0.779	0.000	0.213	0.008	5808
ENSG00000173083	HPSE	Whole_Blood	proximal	0.000	0.874	0.000	0.118	0.008	5148
ENSG00000164116	GUCY1A1	Colon_Sigmoid	overall	0.524	0.335	0.081	0.052	0.008	6521
ENSG00000171509	RXFP1	Colon_Transverse	overall	0.586	0.278	0.087	0.041	0.008	4895
ENSG00000113070	HBEGF	Colon_Transverse	overall	0.687	0.195	0.086	0.024	0.008	3333
ENSG00000198900	TOP1	Cells_EBV-transformed_lymphocytes	female	0.573	0.301	0.077	0.040	0.008	4945
ENSG00000173083	HPSE	Colon_Sigmoid	overall	0.568	0.301	0.081	0.043	0.008	5148
ENSG00000131471	AOC3	Whole_Blood	proximal	0.574	0.318	0.065	0.036	0.008	3221
ENSG00000092445	TYRO3	Cells_EBV-transformed_lymphocytes	female	0.620	0.257	0.081	0.034	0.008	4329
ENSG00000151623	NR3C2	Colon_Transverse	proximal	0.633	0.262	0.069	0.029	0.008	3732
ENSG00000077238	IL4R	Colon_Sigmoid	male	0.539	0.329	0.078	0.047	0.008	5643
ENSG00000114491	UMPS	Whole_Blood	male	0.000	0.854	0.000	0.138	0.008	5512
ENSG00000188906	LRRK2	Cells_EBV-transformed_lymphocytes	female	0.514	0.358	0.071	0.049	0.008	5631
ENSG00000178950	GAK	Cells_EBV-transformed_lymphocytes	male	0.332	0.526	0.052	0.082	0.008	5576
ENSG00000173273	TNKS	Colon_Sigmoid	colon	0.479	0.362	0.086	0.065	0.008	8526
ENSG00000136875	PRPF4	Adipose_Subcutaneous	proximal	0.000	0.803	0.000	0.189	0.008	6338
ENSG00000196730	DAPK1	Whole_Blood	overall	0.000	0.842	0.000	0.150	0.008	6055
ENSG00000156711	MAPK13	Adipose_Subcutaneous	rectal	0.004	0.022	0.147	0.819	0.008	5788
ENSG00000178950	GAK	Colon_Sigmoid	colon	0.000	0.862	0.000	0.130	0.008	5622
ENSG00000139626	ITGB7	Whole_Blood	colon	0.565	0.305	0.080	0.043	0.008	5695
ENSG00000180210	F2	Adipose_Visceral_Omentum	colon	0.658	0.218	0.088	0.029	0.008	3459
ENSG00000128917	DLL4	Whole_Blood	rectal	0.664	0.218	0.083	0.027	0.008	4183
ENSG00000165731	RET	Adipose_Visceral_Omentum	proximal	0.000	0.748	0.000	0.245	0.008	6485
ENSG00000025708	TYMP	Colon_Transverse	distal	0.001	0.751	0.000	0.240	0.008	4216
ENSG00000186038	HTR3E	Colon_Transverse	colon	0.530	0.344	0.072	0.046	0.008	5463
ENSG00000178568	ERBB4	Colon_Sigmoid	overall	0.225	0.662	0.027	0.079	0.008	2928
ENSG00000125510	OPRL1	Adipose_Subcutaneous	female	0.000	0.555	0.000	0.438	0.008	4343
ENSG00000156113	KCNMA1	Whole_Blood	male	0.000	0.734	0.000	0.258	0.008	3289
ENSG00000213923	CSNK1E	Colon_Sigmoid	colon	0.592	0.272	0.088	0.040	0.008	4924
ENSG00000115977	AAK1	Cells_EBV-transformed_lymphocytes	distal	0.634	0.251	0.077	0.031	0.008	4010
ENSG00000163285	GABRG1	Adipose_Subcutaneous	rectal	0.639	0.231	0.090	0.032	0.008	4280
ENSG00000160808	MYL3	Cells_EBV-transformed_lymphocytes	colon	0.621	0.262	0.077	0.033	0.008	3951
ENSG00000113231	PDE8B	Colon_Transverse	distal	0.000	0.756	0.000	0.236	0.008	5770
ENSG00000118046	STK11	Whole_Blood	rectal	0.000	0.620	0.000	0.372	0.008	6828
ENSG00000105146	AURKC	Colon_Sigmoid	proximal	0.003	0.845	0.000	0.144	0.008	5910
ENSG00000135679	MDM2	Colon_Sigmoid	overall	0.524	0.343	0.076	0.050	0.008	5693
ENSG00000164344	KLKB1	Adipose_Visceral_Omentum	distal	0.000	0.793	0.000	0.199	0.008	7402
ENSG00000136930	PSMB7	Cells_EBV-transformed_lymphocytes	colon	0.637	0.247	0.078	0.030	0.008	3917
ENSG00000178562	CD28	Whole_Blood	overall	0.517	0.346	0.077	0.052	0.008	4057
ENSG00000160396	HIPK4	Adipose_Subcutaneous	distal	0.000	0.760	0.000	0.232	0.008	5808
ENSG00000113240	CLK4	Whole_Blood	overall	0.000	0.863	0.000	0.129	0.008	6432
ENSG00000189060	H1F0	Cells_EBV-transformed_lymphocytes	overall	0.565	0.294	0.088	0.046	0.008	5217
ENSG00000189060	H1-0	Cells_EBV-transformed_lymphocytes	overall	0.565	0.294	0.088	0.046	0.008	5217
ENSG00000100311	PDGFB	Cells_EBV-transformed_lymphocytes	proximal	0.590	0.289	0.076	0.037	0.008	4295
ENSG00000119888	EPCAM	Whole_Blood	overall	0.572	0.288	0.088	0.044	0.008	6286
ENSG00000196502	SULT1A1	Colon_Transverse	overall	0.011	0.860	0.002	0.120	0.008	2933
ENSG00000114491	UMPS	Colon_Sigmoid	male	0.001	0.853	0.000	0.138	0.008	5512
ENSG00000151422	FER	Colon_Transverse	male	0.489	0.380	0.069	0.054	0.008	6309
ENSG00000066405	CLDN18	Whole_Blood	male	0.667	0.202	0.094	0.029	0.008	4116
ENSG00000104936	DMPK	Colon_Transverse	female	0.036	0.691	0.013	0.253	0.008	5847
ENSG00000006432	MAP3K9	Colon_Sigmoid	colon	0.030	0.796	0.006	0.160	0.008	5521
ENSG00000175591	P2RY2	Colon_Transverse	rectal	0.648	0.233	0.082	0.029	0.008	3921
ENSG00000103222	ABCC1	Colon_Transverse	rectal	0.069	0.796	0.010	0.117	0.008	3384
ENSG00000180720	CHRM4	Whole_Blood	proximal	0.656	0.220	0.086	0.029	0.008	3720
ENSG00000213903	LTB4R	Colon_Sigmoid	proximal	0.000	0.786	0.000	0.206	0.008	5946
ENSG00000117020	AKT3	Adipose_Visceral_Omentum	distal	0.679	0.199	0.089	0.026	0.008	3714
ENSG00000143365	RORC	Whole_Blood	colon	0.624	0.258	0.078	0.032	0.008	3654
ENSG00000111144	LTA4H	Colon_Sigmoid	rectal	0.007	0.698	0.003	0.284	0.008	6011
ENSG00000156113	KCNMA1	Cells_EBV-transformed_lymphocytes	proximal	0.676	0.208	0.083	0.026	0.008	3282
ENSG00000183044	ABAT	Whole_Blood	distal	0.000	0.702	0.000	0.291	0.008	9996
ENSG00000021826	CPS1	Adipose_Visceral_Omentum	proximal	0.000	0.731	0.000	0.261	0.008	4861
ENSG00000263528	IKBKE	Colon_Sigmoid	distal	0.651	0.226	0.085	0.030	0.008	4014
ENSG00000160808	MYL3	Colon_Transverse	male	0.578	0.298	0.077	0.040	0.008	4041
ENSG00000139874	SSTR1	Colon_Sigmoid	distal	0.618	0.240	0.097	0.037	0.008	4791
ENSG00000007402	CACNA2D2	Cells_EBV-transformed_lymphocytes	rectal	0.711	0.183	0.077	0.020	0.008	2685
ENSG00000089041	P2RX7	Cells_EBV-transformed_lymphocytes	overall	0.573	0.294	0.083	0.042	0.008	5236
ENSG00000169442	CD52	Adipose_Visceral_Omentum	proximal	0.000	0.841	0.000	0.151	0.008	4167
ENSG00000021826	CPS1	Adipose_Subcutaneous	male	0.000	0.848	0.000	0.144	0.008	4879
ENSG00000163823	CCR1	Colon_Transverse	male	0.426	0.447	0.058	0.061	0.008	5223
ENSG00000168522	FNTA	Colon_Transverse	overall	0.477	0.422	0.050	0.044	0.008	3967
ENSG00000134058	CDK7	Colon_Transverse	distal	0.335	0.548	0.042	0.068	0.008	2907
ENSG00000087191	PSMC5	Colon_Transverse	rectal	0.000	0.892	0.000	0.100	0.008	3187
ENSG00000017427	IGF1	Cells_EBV-transformed_lymphocytes	colon	0.574	0.296	0.080	0.041	0.008	4951
ENSG00000120915	EPHX2	Adipose_Subcutaneous	distal	0.000	0.771	0.000	0.221	0.008	7512
ENSG00000163823	CCR1	Colon_Sigmoid	male	0.500	0.373	0.068	0.051	0.008	5223
ENSG00000184304	PRKD1	Adipose_Subcutaneous	overall	0.660	0.229	0.077	0.027	0.008	3444
ENSG00000143801	PSEN2	Adipose_Visceral_Omentum	distal	0.041	0.750	0.010	0.191	0.008	5728
ENSG00000196839	ADA	Whole_Blood	distal	0.001	0.635	0.000	0.356	0.008	4829
ENSG00000165916	PSMC3	Colon_Transverse	distal	0.002	0.770	0.001	0.220	0.008	3339
ENSG00000136531	SCN2A	Colon_Sigmoid	colon	0.593	0.302	0.064	0.033	0.008	4316
ENSG00000065675	PRKCQ	Whole_Blood	overall	0.403	0.432	0.076	0.081	0.008	6801
ENSG00000104365	IKBKB	Colon_Transverse	male	0.625	0.248	0.085	0.034	0.008	4582
ENSG00000151247	EIF4E	Adipose_Visceral_Omentum	rectal	0.099	0.670	0.029	0.194	0.008	6447
ENSG00000131203	IDO1	Adipose_Subcutaneous	colon	0.298	0.559	0.047	0.089	0.008	5988
ENSG00000188641	DPYD	Whole_Blood	overall	0.038	0.857	0.004	0.093	0.008	2702
ENSG00000104365	IKBKB	Colon_Transverse	colon	0.624	0.248	0.087	0.034	0.008	4582
ENSG00000156973	PDE6D	Colon_Transverse	overall	0.550	0.324	0.074	0.044	0.008	5254
ENSG00000197894	ADH5	Cells_EBV-transformed_lymphocytes	overall	0.506	0.369	0.068	0.049	0.008	5867
ENSG00000187758	ADH1A	Colon_Transverse	overall	0.003	0.866	0.000	0.123	0.008	5968
ENSG00000100368	CSF2RB	Colon_Sigmoid	overall	0.561	0.295	0.089	0.047	0.008	6050
ENSG00000137673	MMP7	Adipose_Subcutaneous	proximal	0.031	0.210	0.096	0.656	0.008	6889
ENSG00000243646	IL10RB	Cells_EBV-transformed_lymphocytes	rectal	0.608	0.265	0.083	0.036	0.008	4737
ENSG00000001630	CYP51A1	Whole_Blood	rectal	0.482	0.409	0.055	0.047	0.008	3504
ENSG00000085511	MAP3K4	Cells_EBV-transformed_lymphocytes	overall	0.540	0.326	0.079	0.048	0.008	6136
ENSG00000169684	CHRNA5	Adipose_Subcutaneous	colon	0.000	0.590	0.000	0.402	0.008	6669
ENSG00000100300	TSPO	Cells_EBV-transformed_lymphocytes	male	0.061	0.702	0.018	0.211	0.008	6505
ENSG00000169967	MAP3K2	Whole_Blood	colon	0.257	0.578	0.048	0.109	0.008	5805
ENSG00000101213	PTK6	Adipose_Visceral_Omentum	proximal	0.006	0.073	0.066	0.848	0.008	6569
ENSG00000138413	IDH1	Whole_Blood	colon	0.583	0.297	0.074	0.038	0.008	5004
ENSG00000021826	CPS1	Whole_Blood	male	0.633	0.232	0.093	0.034	0.008	4679
ENSG00000128917	DLL4	Cells_EBV-transformed_lymphocytes	rectal	0.628	0.254	0.078	0.032	0.008	4166
ENSG00000126067	PSMB2	Whole_Blood	colon	0.637	0.248	0.077	0.030	0.008	3357
ENSG00000166736	HTR3A	Whole_Blood	female	0.537	0.324	0.082	0.049	0.008	5362
ENSG00000109158	GABRA4	Colon_Transverse	colon	0.631	0.244	0.084	0.033	0.008	4341
ENSG00000173083	HPSE	Colon_Sigmoid	female	0.571	0.302	0.078	0.041	0.008	5147
ENSG00000241186	TDGF1	Colon_Transverse	rectal	0.000	0.820	0.000	0.172	0.008	4603
ENSG00000177283	FZD8	Colon_Sigmoid	male	0.583	0.281	0.086	0.042	0.008	5105
ENSG00000154589	LY96	Colon_Sigmoid	overall	0.584	0.284	0.083	0.041	0.008	5243
ENSG00000241186	TDGF1	Colon_Sigmoid	rectal	0.000	0.820	0.000	0.172	0.008	4603
ENSG00000138814	PPP3CA	Whole_Blood	distal	0.152	0.724	0.020	0.096	0.008	4445
ENSG00000170458	CD14	Colon_Transverse	male	0.548	0.354	0.055	0.035	0.008	3572
ENSG00000064393	HIPK2	Colon_Sigmoid	male	0.609	0.263	0.084	0.036	0.008	4737
ENSG00000185760	KCNQ5	Adipose_Subcutaneous	overall	0.357	0.491	0.061	0.084	0.008	5911
ENSG00000080644	CHRNA3	Colon_Sigmoid	rectal	0.000	0.823	0.000	0.169	0.008	5808
ENSG00000108443	RPS6KB1	Whole_Blood	overall	0.025	0.902	0.002	0.064	0.008	2496
ENSG00000113231	PDE8B	Colon_Sigmoid	proximal	0.000	0.673	0.000	0.319	0.008	5770
ENSG00000135090	TAOK3	Cells_EBV-transformed_lymphocytes	female	0.537	0.337	0.073	0.046	0.008	5380
ENSG00000066056	TIE1	Colon_Sigmoid	proximal	0.040	0.663	0.016	0.273	0.008	4569
ENSG00000164879	CA3	Adipose_Visceral_Omentum	colon	0.454	0.442	0.049	0.047	0.008	3807
ENSG00000181019	NQO1	Colon_Sigmoid	female	0.670	0.208	0.088	0.027	0.008	3597
ENSG00000115318	LOXL3	Colon_Transverse	colon	0.624	0.284	0.058	0.026	0.008	4493
ENSG00000145349	CAMK2D	Colon_Transverse	rectal	0.619	0.261	0.079	0.033	0.008	4374
ENSG00000148408	CACNA1B	Colon_Sigmoid	colon	0.663	0.220	0.082	0.027	0.008	2679
ENSG00000160716	CHRNB2	Adipose_Visceral_Omentum	colon	0.597	0.301	0.063	0.031	0.008	3577
ENSG00000185664	PMEL	Colon_Transverse	overall	0.000	0.837	0.000	0.155	0.008	3773
ENSG00000135312	HTR1B	Colon_Transverse	proximal	0.518	0.343	0.079	0.052	0.008	5710
ENSG00000156738	MS4A1	Cells_EBV-transformed_lymphocytes	overall	0.627	0.249	0.084	0.033	0.008	4413
ENSG00000077238	IL4R	Whole_Blood	rectal	0.000	0.828	0.000	0.164	0.008	5643
ENSG00000159110	IFNAR2	Adipose_Subcutaneous	male	0.000	0.854	0.000	0.138	0.008	4979
ENSG00000169174	PCSK9	Whole_Blood	rectal	0.000	0.692	0.000	0.300	0.008	6148
ENSG00000178467	P4HTM	Colon_Sigmoid	distal	0.015	0.906	0.001	0.070	0.008	2403
ENSG00000130669	PAK4	Colon_Sigmoid	female	0.000	0.796	0.000	0.197	0.008	5485
ENSG00000085662	AKR1B1	Whole_Blood	distal	0.000	0.805	0.000	0.187	0.008	4907
ENSG00000059378	PARP12	Colon_Transverse	distal	0.637	0.233	0.089	0.033	0.008	4621
ENSG00000100902	PSMA6	Colon_Transverse	overall	0.559	0.302	0.085	0.046	0.008	5414
ENSG00000140675	SLC5A2	Adipose_Visceral_Omentum	male	0.592	0.301	0.066	0.033	0.008	2489
ENSG00000061938	TNK2	Adipose_Visceral_Omentum	proximal	0.103	0.681	0.027	0.181	0.008	6528
ENSG00000170099	SERPINA6	Colon_Transverse	colon	0.298	0.559	0.047	0.089	0.008	6636
ENSG00000198785	GRIN3A	Cells_EBV-transformed_lymphocytes	colon	0.497	0.373	0.070	0.052	0.008	6129
ENSG00000124588	NQO2	Adipose_Visceral_Omentum	proximal	0.000	0.716	0.000	0.276	0.008	7198
ENSG00000173083	HPSE	Whole_Blood	rectal	0.000	0.851	0.000	0.141	0.008	5148
ENSG00000184428	TOP1MT	Colon_Transverse	proximal	0.000	0.827	0.000	0.165	0.008	5315
ENSG00000167653	PSCA	Colon_Transverse	rectal	0.000	0.783	0.000	0.210	0.008	6623
ENSG00000156873	PHKG2	Colon_Transverse	distal	0.531	0.395	0.038	0.028	0.008	2486
ENSG00000008018	PSMB1	Whole_Blood	proximal	0.000	0.892	0.000	0.101	0.008	3126
ENSG00000146648	EGFR	Colon_Transverse	female	0.164	0.624	0.042	0.162	0.008	7389
ENSG00000170989	S1PR1	Adipose_Subcutaneous	rectal	0.019	0.745	0.006	0.223	0.008	6120
ENSG00000172819	RARG	Cells_EBV-transformed_lymphocytes	colon	0.562	0.308	0.079	0.043	0.008	5627
ENSG00000010610	CD4	Adipose_Visceral_Omentum	rectal	0.009	0.717	0.003	0.263	0.008	5933
ENSG00000164543	STK17A	Adipose_Visceral_Omentum	female	0.000	0.826	0.000	0.166	0.008	5189
ENSG00000050748	MAPK9	Colon_Transverse	distal	0.000	0.707	0.000	0.285	0.008	6342
ENSG00000133742	CA1	Colon_Sigmoid	female	0.676	0.193	0.096	0.027	0.008	3348
ENSG00000163599	CTLA4	Cells_EBV-transformed_lymphocytes	colon	0.629	0.253	0.079	0.032	0.008	4074
ENSG00000130669	PAK4	Adipose_Subcutaneous	colon	0.000	0.549	0.000	0.443	0.008	6267
ENSG00000153234	NR4A2	Colon_Transverse	overall	0.633	0.234	0.092	0.034	0.008	4337
ENSG00000196482	ESRRG	Adipose_Visceral_Omentum	overall	0.546	0.335	0.069	0.042	0.008	4474
ENSG00000160801	PTH1R	Cells_EBV-transformed_lymphocytes	female	0.649	0.230	0.084	0.030	0.008	4007
ENSG00000118298	CA14	Colon_Transverse	rectal	0.718	0.196	0.061	0.017	0.008	2464
ENSG00000135914	HTR2B	Colon_Sigmoid	overall	0.551	0.322	0.075	0.044	0.008	5860
ENSG00000181019	NQO1	Cells_EBV-transformed_lymphocytes	female	0.652	0.226	0.085	0.029	0.008	3588
ENSG00000113161	HMGCR	Colon_Transverse	overall	0.570	0.303	0.078	0.042	0.008	5340
ENSG00000160791	CCR5	Cells_EBV-transformed_lymphocytes	male	0.550	0.327	0.073	0.043	0.008	4746
ENSG00000123179	EBPL	Cells_EBV-transformed_lymphocytes	colon	0.000	0.907	0.000	0.085	0.008	4862
ENSG00000065613	SLK	Colon_Transverse	female	0.610	0.270	0.077	0.034	0.008	4363
ENSG00000136930	PSMB7	Whole_Blood	colon	0.635	0.249	0.078	0.031	0.008	3925
ENSG00000164342	TLR3	Colon_Sigmoid	rectal	0.006	0.783	0.002	0.201	0.008	6974
ENSG00000214102	WEE2	Colon_Transverse	colon	0.578	0.308	0.070	0.037	0.008	4228
ENSG00000010610	CD4	Colon_Transverse	colon	0.041	0.246	0.102	0.604	0.008	5348
ENSG00000164879	CA3	Adipose_Visceral_Omentum	overall	0.448	0.442	0.051	0.051	0.008	3966
ENSG00000132437	DDC	Colon_Transverse	male	0.520	0.347	0.075	0.050	0.008	5344
ENSG00000165916	PSMC3	Adipose_Visceral_Omentum	proximal	0.000	0.890	0.000	0.102	0.008	3544
ENSG00000164879	CA3	Colon_Sigmoid	distal	0.674	0.221	0.073	0.024	0.008	3509
ENSG00000017427	IGF1	Whole_Blood	overall	0.543	0.314	0.086	0.050	0.008	4961
ENSG00000069849	ATP1B3	Colon_Transverse	distal	0.603	0.275	0.078	0.036	0.008	4790
ENSG00000248144	ADH1C	Adipose_Subcutaneous	proximal	0.000	0.813	0.000	0.179	0.008	6404
ENSG00000196839	ADA	Whole_Blood	male	0.001	0.703	0.000	0.289	0.008	4829
ENSG00000129749	CHRNA10	Whole_Blood	overall	0.497	0.340	0.092	0.063	0.008	6439
ENSG00000173273	TNKS	Colon_Transverse	overall	0.371	0.480	0.061	0.079	0.008	8527
ENSG00000169896	ITGAM	Adipose_Visceral_Omentum	male	0.609	0.279	0.072	0.033	0.008	2706
ENSG00000104894	CD37	Whole_Blood	overall	0.000	0.828	0.000	0.165	0.008	5310
ENSG00000152270	PDE3B	Colon_Sigmoid	rectal	0.409	0.482	0.047	0.055	0.008	4341
ENSG00000160867	FGFR4	Adipose_Subcutaneous	proximal	0.000	0.812	0.000	0.180	0.008	4380
ENSG00000138109	CYP2C9	Whole_Blood	female	0.579	0.272	0.096	0.045	0.008	5148
ENSG00000248144	ADH1C	Colon_Transverse	distal	0.001	0.842	0.000	0.149	0.008	6053
ENSG00000068078	FGFR3	Colon_Transverse	overall	0.483	0.384	0.070	0.056	0.008	5742
ENSG00000139626	ITGB7	Cells_EBV-transformed_lymphocytes	colon	0.564	0.305	0.080	0.043	0.008	5691
ENSG00000007402	CACNA2D2	Whole_Blood	rectal	0.589	0.305	0.065	0.033	0.008	2705
ENSG00000109971	HSPA8	Colon_Sigmoid	overall	0.553	0.309	0.083	0.047	0.008	6071
ENSG00000082781	ITGB5	Colon_Sigmoid	overall	0.000	0.913	0.000	0.079	0.008	5407
ENSG00000106799	TGFBR1	Whole_Blood	colon	0.000	0.833	0.000	0.159	0.008	4949
ENSG00000178467	P4HTM	Whole_Blood	male	0.001	0.918	0.000	0.072	0.008	2403
ENSG00000128655	PDE11A	Adipose_Subcutaneous	distal	0.000	0.887	0.000	0.105	0.008	4126
ENSG00000116783	TNNI3K	Colon_Transverse	distal	0.000	0.724	0.000	0.269	0.008	4399
ENSG00000130758	MAP3K10	Colon_Sigmoid	rectal	0.023	0.774	0.006	0.190	0.008	5314
ENSG00000138039	LHCGR	Colon_Sigmoid	female	0.005	0.841	0.001	0.146	0.008	6108
ENSG00000160789	LMNA	Colon_Transverse	female	0.679	0.198	0.089	0.026	0.008	3387
ENSG00000128829	EIF2AK4	Adipose_Subcutaneous	rectal	0.000	0.792	0.000	0.200	0.008	5662
ENSG00000126351	THRA	Cells_EBV-transformed_lymphocytes	colon	0.601	0.280	0.076	0.035	0.008	4643
ENSG00000156738	MS4A1	Colon_Transverse	overall	0.559	0.316	0.075	0.042	0.008	4422
ENSG00000116783	TNNI3K	Cells_EBV-transformed_lymphocytes	female	0.067	0.788	0.011	0.126	0.008	4391
ENSG00000198805	PNP	Adipose_Visceral_Omentum	male	0.000	0.802	0.000	0.190	0.008	6084
ENSG00000198805	PNP	Adipose_Subcutaneous	male	0.000	0.802	0.000	0.190	0.008	6084
ENSG00000177628	GBA1	Adipose_Visceral_Omentum	rectal	0.010	0.770	0.003	0.210	0.008	3385
ENSG00000177628	GBA	Adipose_Visceral_Omentum	rectal	0.010	0.770	0.003	0.210	0.008	3385
ENSG00000005844	ITGAL	Adipose_Visceral_Omentum	male	0.719	0.175	0.079	0.019	0.008	2564
ENSG00000112541	PDE10A	Colon_Sigmoid	female	0.589	0.280	0.084	0.040	0.008	5163
ENSG00000073417	PDE8A	Whole_Blood	distal	0.634	0.224	0.099	0.035	0.008	4893
ENSG00000168412	MTNR1A	Colon_Transverse	overall	0.495	0.363	0.078	0.057	0.008	6984
ENSG00000149403	GRIK4	Colon_Transverse	rectal	0.107	0.693	0.026	0.166	0.008	5484
ENSG00000136531	SCN2A	Adipose_Subcutaneous	distal	0.113	0.727	0.020	0.131	0.008	4734
ENSG00000124588	NQO2	Adipose_Subcutaneous	proximal	0.000	0.716	0.000	0.276	0.008	7198
ENSG00000128829	EIF2AK4	Adipose_Visceral_Omentum	rectal	0.000	0.792	0.000	0.200	0.008	5662
ENSG00000197405	C5AR1	Colon_Sigmoid	rectal	0.000	0.460	0.000	0.532	0.008	5729
ENSG00000100368	CSF2RB	Colon_Transverse	overall	0.532	0.325	0.084	0.051	0.008	6050
ENSG00000160808	MYL3	Colon_Sigmoid	female	0.639	0.239	0.083	0.031	0.008	4041
ENSG00000185015	CA13	Adipose_Visceral_Omentum	proximal	0.654	0.228	0.082	0.029	0.008	3882
ENSG00000138039	LHCGR	Colon_Sigmoid	male	0.005	0.837	0.001	0.149	0.008	6108
ENSG00000133742	CA1	Colon_Sigmoid	proximal	0.671	0.192	0.100	0.029	0.008	3348
ENSG00000160255	ITGB2	Colon_Transverse	colon	0.000	0.824	0.000	0.168	0.008	5649
ENSG00000198178	CLEC4C	Whole_Blood	distal	0.000	0.830	0.000	0.162	0.008	4906
ENSG00000171189	GRIK1	Colon_Transverse	distal	0.621	0.257	0.080	0.033	0.008	4166
ENSG00000205268	PDE7A	Colon_Sigmoid	overall	0.593	0.289	0.074	0.036	0.008	4565
ENSG00000189091	SF3B3	Cells_EBV-transformed_lymphocytes	distal	0.641	0.252	0.071	0.028	0.008	3148
ENSG00000124523	SIRT5	Cells_EBV-transformed_lymphocytes	proximal	0.610	0.263	0.084	0.036	0.008	4875
ENSG00000134250	NOTCH2	Adipose_Visceral_Omentum	overall	0.711	0.175	0.086	0.021	0.008	2594
ENSG00000103222	ABCC1	Cells_EBV-transformed_lymphocytes	distal	0.639	0.257	0.069	0.028	0.008	3365
ENSG00000082781	ITGB5	Cells_EBV-transformed_lymphocytes	female	0.505	0.370	0.068	0.050	0.008	5399
ENSG00000107854	TNKS2	Colon_Transverse	proximal	0.000	0.887	0.000	0.105	0.008	4499
ENSG00000169245	CXCL10	Colon_Sigmoid	rectal	0.510	0.355	0.075	0.052	0.008	6144
ENSG00000160791	CCR5	Colon_Sigmoid	male	0.576	0.298	0.078	0.040	0.008	4839
ENSG00000100902	PSMA6	Cells_EBV-transformed_lymphocytes	colon	0.587	0.276	0.088	0.041	0.008	5400
ENSG00000160255	ITGB2	Cells_EBV-transformed_lymphocytes	overall	0.540	0.329	0.077	0.047	0.008	5634
ENSG00000120156	TEK	Colon_Transverse	overall	0.260	0.620	0.033	0.079	0.008	6594
ENSG00000160808	MYL3	Cells_EBV-transformed_lymphocytes	male	0.617	0.260	0.081	0.034	0.008	3951
ENSG00000090534	THPO	Adipose_Subcutaneous	overall	0.313	0.536	0.053	0.090	0.008	6225
ENSG00000182580	EPHB3	Whole_Blood	overall	0.022	0.888	0.002	0.081	0.008	5278
ENSG00000131471	AOC3	Colon_Transverse	colon	0.628	0.259	0.074	0.031	0.008	3221
ENSG00000145242	EPHA5	Colon_Transverse	overall	0.401	0.475	0.053	0.063	0.008	5366
ENSG00000156738	MS4A1	Colon_Sigmoid	overall	0.634	0.241	0.085	0.032	0.008	4422
ENSG00000214102	WEE2	Cells_EBV-transformed_lymphocytes	colon	0.636	0.249	0.077	0.030	0.008	4221
ENSG00000171189	GRIK1	Colon_Sigmoid	distal	0.627	0.251	0.081	0.033	0.008	4166
ENSG00000113851	CRBN	Colon_Transverse	female	0.104	0.670	0.029	0.188	0.008	8136
ENSG00000248144	ADH1C	Cells_EBV-transformed_lymphocytes	overall	0.550	0.318	0.078	0.045	0.008	6049
ENSG00000118432	CNR1	Colon_Transverse	colon	0.493	0.383	0.065	0.051	0.008	5169
ENSG00000121594	CD80	Colon_Transverse	male	0.501	0.370	0.070	0.051	0.008	5233
ENSG00000133742	CA1	Adipose_Subcutaneous	distal	0.668	0.218	0.080	0.026	0.008	3559
ENSG00000142494	SLC47A1	Colon_Sigmoid	female	0.000	0.916	0.000	0.077	0.008	2789
ENSG00000134716	CYP2J2	Colon_Sigmoid	overall	0.456	0.425	0.057	0.054	0.008	4413
ENSG00000113161	HMGCR	Colon_Transverse	colon	0.575	0.306	0.073	0.039	0.008	5340
ENSG00000150594	ADRA2A	Whole_Blood	female	0.274	0.576	0.046	0.097	0.008	5515
ENSG00000184304	PRKD1	Colon_Sigmoid	rectal	0.657	0.235	0.074	0.026	0.008	2968
ENSG00000169418	NPR1	Colon_Transverse	overall	0.541	0.356	0.057	0.038	0.008	4130
ENSG00000100387	RBX1	Colon_Transverse	male	0.718	0.174	0.081	0.020	0.008	3285
ENSG00000196517	SLC6A9	Cells_EBV-transformed_lymphocytes	overall	0.629	0.246	0.085	0.033	0.008	4285
ENSG00000266412	NCOA4	Colon_Transverse	female	0.680	0.231	0.061	0.021	0.008	2906
ENSG00000116783	TNNI3K	Colon_Sigmoid	rectal	0.000	0.866	0.000	0.126	0.008	4399
ENSG00000117601	SERPINC1	Adipose_Subcutaneous	colon	0.000	0.822	0.000	0.170	0.008	4504
ENSG00000148660	CAMK2G	Cells_EBV-transformed_lymphocytes	colon	0.687	0.211	0.072	0.022	0.008	3096
ENSG00000100385	IL2RB	Cells_EBV-transformed_lymphocytes	overall	0.557	0.306	0.083	0.046	0.008	5815
ENSG00000182866	LCK	Colon_Transverse	proximal	0.687	0.196	0.085	0.024	0.008	3385
ENSG00000132965	ALOX5AP	Colon_Transverse	proximal	0.106	0.675	0.029	0.183	0.008	6198
ENSG00000100346	CACNA1I	Colon_Sigmoid	proximal	0.616	0.268	0.075	0.033	0.008	4166
ENSG00000166828	SCNN1G	Colon_Transverse	colon	0.634	0.245	0.082	0.032	0.008	4591
ENSG00000198431	TXNRD1	Colon_Transverse	overall	0.547	0.308	0.088	0.050	0.008	6173
ENSG00000198909	MAP3K3	Cells_EBV-transformed_lymphocytes	rectal	0.645	0.243	0.076	0.029	0.008	3394
ENSG00000198963	RORB	Colon_Sigmoid	colon	0.582	0.294	0.077	0.039	0.008	5238
ENSG00000144285	SCN1A	Colon_Sigmoid	proximal	0.604	0.275	0.077	0.035	0.008	4564
ENSG00000111321	LTBR	Adipose_Visceral_Omentum	distal	0.000	0.316	0.000	0.676	0.008	5908
ENSG00000111321	LTBR	Adipose_Subcutaneous	distal	0.000	0.316	0.000	0.676	0.008	5908
ENSG00000083290	ULK2	Cells_EBV-transformed_lymphocytes	male	0.706	0.187	0.079	0.021	0.008	2739
ENSG00000198822	GRM3	Cells_EBV-transformed_lymphocytes	colon	0.575	0.304	0.074	0.039	0.008	5133
ENSG00000164543	STK17A	Cells_EBV-transformed_lymphocytes	male	0.619	0.253	0.085	0.035	0.008	4761
ENSG00000153208	MERTK	Adipose_Visceral_Omentum	overall	0.000	0.577	0.000	0.415	0.008	4100
ENSG00000127564	PKMYT1	Cells_EBV-transformed_lymphocytes	colon	0.638	0.244	0.080	0.030	0.008	4244
ENSG00000173273	TNKS	Whole_Blood	colon	0.500	0.341	0.090	0.061	0.008	8527
ENSG00000035664	DAPK2	Cells_EBV-transformed_lymphocytes	distal	0.637	0.240	0.084	0.032	0.008	4380
ENSG00000152270	PDE3B	Colon_Transverse	rectal	0.619	0.272	0.071	0.031	0.008	4341
ENSG00000026751	SLAMF7	Adipose_Visceral_Omentum	overall	0.181	0.622	0.043	0.147	0.008	5789
ENSG00000116678	LEPR	Colon_Transverse	colon	0.509	0.376	0.062	0.046	0.008	4717
ENSG00000109084	TMEM97	Colon_Transverse	rectal	0.681	0.195	0.091	0.026	0.008	3379
ENSG00000080224	EPHA6	Colon_Transverse	distal	0.643	0.223	0.093	0.032	0.008	4162
ENSG00000205155	PSENEN	Whole_Blood	overall	0.471	0.351	0.098	0.073	0.008	5088
ENSG00000145349	CAMK2D	Colon_Transverse	colon	0.638	0.269	0.060	0.025	0.008	4374
ENSG00000099866	MADCAM1	Adipose_Subcutaneous	male	0.000	0.796	0.000	0.196	0.008	5270
ENSG00000136807	CDK9	Colon_Transverse	distal	0.681	0.198	0.088	0.026	0.008	3460
ENSG00000157240	FZD1	Adipose_Subcutaneous	female	0.586	0.293	0.076	0.038	0.008	4845
ENSG00000185015	CA13	Adipose_Visceral_Omentum	overall	0.642	0.240	0.080	0.030	0.008	4127
ENSG00000136531	SCN2A	Adipose_Subcutaneous	male	0.107	0.690	0.026	0.168	0.008	4737
ENSG00000138109	CYP2C9	Whole_Blood	proximal	0.583	0.274	0.092	0.043	0.008	5148
ENSG00000138413	IDH1	Cells_EBV-transformed_lymphocytes	distal	0.586	0.288	0.079	0.039	0.008	4990
ENSG00000152086	TUBA3E	Colon_Transverse	colon	0.662	0.215	0.087	0.028	0.008	3745
ENSG00000149294	NCAM1	Adipose_Subcutaneous	male	0.193	0.632	0.039	0.128	0.008	5482
ENSG00000164418	GRIK2	Adipose_Subcutaneous	female	0.000	0.867	0.000	0.125	0.008	4794
ENSG00000171552	BCL2L1	Colon_Transverse	male	0.731	0.160	0.084	0.018	0.008	2626
ENSG00000198785	GRIN3A	Colon_Sigmoid	colon	0.424	0.445	0.060	0.063	0.008	6140
ENSG00000085511	MAP3K4	Colon_Sigmoid	overall	0.519	0.346	0.077	0.051	0.008	6153
ENSG00000138039	LHCGR	Colon_Sigmoid	overall	0.005	0.862	0.001	0.124	0.008	6109
ENSG00000185760	KCNQ5	Cells_EBV-transformed_lymphocytes	colon	0.554	0.321	0.074	0.043	0.008	5279
ENSG00000104365	IKBKB	Whole_Blood	male	0.633	0.241	0.086	0.033	0.008	4582
ENSG00000076351	SLC46A1	Colon_Sigmoid	female	0.686	0.201	0.081	0.024	0.008	3290
ENSG00000136573	BLK	Colon_Transverse	female	0.503	0.369	0.069	0.051	0.008	6245
ENSG00000108840	HDAC5	Colon_Sigmoid	overall	0.653	0.244	0.069	0.026	0.008	3952
ENSG00000186891	TNFRSF18	Cells_EBV-transformed_lymphocytes	rectal	0.647	0.243	0.074	0.028	0.008	3570
ENSG00000164116	GUCY1A1	Whole_Blood	overall	0.572	0.287	0.089	0.044	0.008	6521
ENSG00000142627	EPHA2	Whole_Blood	proximal	0.628	0.248	0.083	0.033	0.008	4827
ENSG00000173083	HPSE	Cells_EBV-transformed_lymphocytes	overall	0.591	0.278	0.084	0.039	0.008	5125
ENSG00000117586	TNFSF4	Whole_Blood	distal	0.009	0.750	0.003	0.231	0.008	3843
ENSG00000198900	TOP1	Colon_Transverse	female	0.603	0.270	0.083	0.037	0.008	4987
ENSG00000080824	HSP90AA1	Adipose_Subcutaneous	colon	0.007	0.118	0.051	0.816	0.008	5448
ENSG00000151247	EIF4E	Colon_Transverse	colon	0.511	0.353	0.076	0.052	0.008	6113
ENSG00000117601	SERPINC1	Adipose_Visceral_Omentum	colon	0.000	0.822	0.000	0.170	0.008	4504
ENSG00000101306	MYLK2	Whole_Blood	colon	0.688	0.195	0.085	0.024	0.008	3052
ENSG00000142627	EPHA2	Adipose_Subcutaneous	proximal	0.160	0.692	0.026	0.114	0.008	5121
ENSG00000181104	F2R	Whole_Blood	male	0.000	0.827	0.000	0.165	0.008	5887
ENSG00000151422	FER	Cells_EBV-transformed_lymphocytes	male	0.536	0.334	0.075	0.047	0.008	6294
ENSG00000095015	MAP3K1	Whole_Blood	female	0.085	0.734	0.018	0.155	0.008	5811
ENSG00000120156	TEK	Whole_Blood	male	0.000	0.816	0.000	0.177	0.008	6593
ENSG00000183049	CAMK1D	Colon_Transverse	overall	0.471	0.405	0.062	0.054	0.008	6897
ENSG00000101017	CD40	Cells_EBV-transformed_lymphocytes	female	0.583	0.287	0.082	0.040	0.008	5465
ENSG00000068078	FGFR3	Colon_Sigmoid	proximal	0.000	0.799	0.000	0.193	0.008	5742
ENSG00000137267	TUBB2A	Cells_EBV-transformed_lymphocytes	colon	0.108	0.725	0.021	0.139	0.008	6676
ENSG00000079459	FDFT1	Cells_EBV-transformed_lymphocytes	overall	0.444	0.422	0.064	0.061	0.008	5716
ENSG00000104312	RIPK2	Colon_Transverse	male	0.366	0.512	0.048	0.067	0.008	4895
ENSG00000117480	FAAH	Whole_Blood	overall	0.000	0.897	0.000	0.095	0.008	3958
ENSG00000061938	TNK2	Adipose_Visceral_Omentum	colon	0.100	0.659	0.031	0.203	0.008	6672
ENSG00000167325	RRM1	Adipose_Visceral_Omentum	proximal	0.000	0.751	0.000	0.242	0.008	7708
ENSG00000175591	P2RY2	Whole_Blood	distal	0.000	0.854	0.000	0.138	0.008	3921
ENSG00000118785	SPP1	Adipose_Subcutaneous	distal	0.000	0.819	0.000	0.173	0.008	5661
ENSG00000077238	IL4R	Cells_EBV-transformed_lymphocytes	male	0.565	0.302	0.081	0.043	0.008	5639
ENSG00000163251	FZD5	Whole_Blood	proximal	0.615	0.245	0.095	0.038	0.008	5021
ENSG00000115310	RTN4	Adipose_Visceral_Omentum	rectal	0.048	0.688	0.017	0.239	0.008	6326
ENSG00000131747	TOP2A	Cells_EBV-transformed_lymphocytes	colon	0.612	0.264	0.081	0.035	0.008	4622
ENSG00000068078	FGFR3	Colon_Sigmoid	rectal	0.000	0.835	0.000	0.158	0.008	5742
ENSG00000169925	BRD3	Colon_Transverse	distal	0.002	0.771	0.000	0.220	0.008	7376
ENSG00000109084	TMEM97	Colon_Sigmoid	proximal	0.014	0.880	0.002	0.097	0.008	3379
ENSG00000140379	BCL2A1	Cells_EBV-transformed_lymphocytes	overall	0.559	0.307	0.081	0.045	0.008	5994
ENSG00000105409	ATP1A3	Colon_Transverse	male	0.648	0.233	0.082	0.029	0.008	4030
ENSG00000186009	ATP4B	Colon_Transverse	female	0.629	0.243	0.087	0.034	0.008	4809
ENSG00000157764	BRAF	Whole_Blood	colon	0.598	0.303	0.060	0.031	0.008	4096
ENSG00000136634	IL10	Colon_Transverse	male	0.656	0.223	0.084	0.029	0.008	3800
ENSG00000161905	ALOX15	Whole_Blood	colon	0.000	0.840	0.000	0.152	0.008	6151
ENSG00000180720	CHRM4	Whole_Blood	rectal	0.650	0.218	0.093	0.031	0.008	3719
ENSG00000135090	TAOK3	Whole_Blood	female	0.559	0.314	0.076	0.043	0.008	5393
ENSG00000188389	PDCD1	Adipose_Subcutaneous	rectal	0.000	0.639	0.000	0.353	0.008	4608
ENSG00000137875	BCL2L10	Cells_EBV-transformed_lymphocytes	male	0.580	0.292	0.080	0.040	0.008	4926
ENSG00000129244	ATP1B2	Adipose_Subcutaneous	male	0.000	0.754	0.000	0.238	0.008	5819
ENSG00000148408	CACNA1B	Adipose_Subcutaneous	overall	0.682	0.207	0.079	0.024	0.008	3268
ENSG00000138448	ITGAV	Colon_Sigmoid	female	0.588	0.289	0.077	0.038	0.008	4423
ENSG00000004799	PDK4	Colon_Sigmoid	female	0.629	0.260	0.073	0.030	0.008	4188
ENSG00000166206	GABRB3	Colon_Sigmoid	male	0.000	0.885	0.000	0.107	0.008	4868
ENSG00000100804	PSMB5	Colon_Transverse	male	0.000	0.841	0.000	0.150	0.008	6207
ENSG00000137509	PRCP	Colon_Sigmoid	male	0.173	0.657	0.034	0.128	0.008	5114
ENSG00000049540	ELN	Adipose_Subcutaneous	female	0.702	0.189	0.080	0.021	0.008	2912
ENSG00000145335	SNCA	Colon_Transverse	colon	0.596	0.276	0.082	0.038	0.008	5233
ENSG00000120907	ADRA1A	Adipose_Subcutaneous	male	0.000	0.696	0.000	0.296	0.008	7265
ENSG00000197405	C5AR1	Colon_Sigmoid	overall	0.000	0.786	0.000	0.205	0.008	5729
ENSG00000084207	GSTP1	Whole_Blood	female	0.173	0.687	0.027	0.106	0.008	3629
ENSG00000117480	FAAH	Whole_Blood	proximal	0.000	0.762	0.000	0.230	0.008	3958
ENSG00000146904	EPHA1	Adipose_Subcutaneous	colon	0.001	0.879	0.000	0.112	0.008	3590
ENSG00000165646	SLC18A2	Adipose_Visceral_Omentum	overall	0.117	0.705	0.024	0.147	0.008	5832
ENSG00000166206	GABRB3	Adipose_Subcutaneous	proximal	0.000	0.819	0.000	0.174	0.008	5313
ENSG00000118298	CA14	Colon_Sigmoid	female	0.618	0.274	0.069	0.031	0.008	2463
ENSG00000156973	PDE6D	Colon_Sigmoid	overall	0.566	0.309	0.077	0.042	0.008	5254
ENSG00000182782	HCAR2	Whole_Blood	male	0.047	0.800	0.008	0.138	0.008	4405
ENSG00000168067	MAP4K2	Cells_EBV-transformed_lymphocytes	rectal	0.677	0.207	0.083	0.025	0.008	3312
ENSG00000089041	P2RX7	Cells_EBV-transformed_lymphocytes	colon	0.574	0.294	0.082	0.042	0.008	5236
ENSG00000064393	HIPK2	Colon_Transverse	male	0.614	0.258	0.085	0.036	0.008	4737
ENSG00000213903	LTB4R	Colon_Transverse	proximal	0.000	0.786	0.000	0.206	0.008	5946
ENSG00000169783	LINGO1	Colon_Transverse	male	0.619	0.273	0.069	0.031	0.008	4324
ENSG00000148408	CACNA1B	Colon_Sigmoid	distal	0.666	0.221	0.079	0.026	0.008	2679
ENSG00000141027	NCOR1	Cells_EBV-transformed_lymphocytes	rectal	0.457	0.428	0.056	0.052	0.008	3722
ENSG00000059377	TBXAS1	Whole_Blood	colon	0.000	0.892	0.000	0.100	0.008	5099
ENSG00000125388	GRK4	Adipose_Visceral_Omentum	female	0.000	0.681	0.000	0.311	0.008	6690
ENSG00000198355	PIM3	Whole_Blood	female	0.000	0.747	0.000	0.245	0.008	7366
ENSG00000135090	TAOK3	Whole_Blood	overall	0.558	0.313	0.078	0.044	0.008	5393
ENSG00000173692	PSMD1	Colon_Sigmoid	overall	0.539	0.333	0.074	0.046	0.008	5978
ENSG00000104365	IKBKB	Colon_Transverse	proximal	0.626	0.248	0.085	0.034	0.008	4582
ENSG00000090339	ICAM1	Colon_Transverse	female	0.087	0.763	0.015	0.128	0.008	5193
ENSG00000165841	CYP2C19	Colon_Transverse	colon	0.557	0.320	0.074	0.042	0.008	5084
ENSG00000112739	PRPF4B	Colon_Sigmoid	overall	0.525	0.337	0.079	0.051	0.008	6627
ENSG00000105639	JAK3	Adipose_Subcutaneous	proximal	0.000	0.674	0.000	0.317	0.008	6375
ENSG00000153253	SCN3A	Colon_Transverse	proximal	0.508	0.392	0.052	0.040	0.008	3973
ENSG00000154310	TNIK	Colon_Transverse	male	0.577	0.307	0.071	0.038	0.008	4138
ENSG00000116032	GRIN3B	Adipose_Visceral_Omentum	rectal	0.000	0.609	0.000	0.384	0.008	6816
ENSG00000134250	NOTCH2	Cells_EBV-transformed_lymphocytes	female	0.571	0.324	0.063	0.035	0.008	2127
ENSG00000141027	NCOR1	Colon_Transverse	rectal	0.666	0.218	0.082	0.027	0.008	3730
ENSG00000133256	PDE6B	Colon_Sigmoid	colon	0.575	0.301	0.076	0.040	0.008	4985
ENSG00000167723	TRPV3	Adipose_Visceral_Omentum	distal	0.000	0.681	0.000	0.311	0.008	6537
ENSG00000169896	ITGAM	Adipose_Visceral_Omentum	distal	0.615	0.281	0.066	0.030	0.008	2692
ENSG00000117594	HSD11B1	Adipose_Subcutaneous	female	0.064	0.582	0.034	0.312	0.008	6236
ENSG00000165916	PSMC3	Cells_EBV-transformed_lymphocytes	rectal	0.665	0.219	0.081	0.027	0.008	3305
ENSG00000049249	TNFRSF9	Adipose_Visceral_Omentum	male	0.117	0.693	0.026	0.156	0.008	5212
ENSG00000113851	CRBN	Adipose_Visceral_Omentum	distal	0.002	0.738	0.001	0.252	0.008	8683
ENSG00000132906	CASP9	Adipose_Subcutaneous	female	0.000	0.800	0.000	0.193	0.008	6683
ENSG00000173153	ESRRA	Colon_Sigmoid	male	0.679	0.204	0.084	0.025	0.008	3439
ENSG00000116783	TNNI3K	Whole_Blood	rectal	0.000	0.866	0.000	0.126	0.008	4399
ENSG00000198805	PNP	Colon_Sigmoid	distal	0.000	0.819	0.000	0.174	0.008	5533
ENSG00000131471	AOC3	Colon_Transverse	overall	0.627	0.259	0.075	0.031	0.008	3221
ENSG00000064989	CALCRL	Cells_EBV-transformed_lymphocytes	colon	0.538	0.341	0.070	0.044	0.008	4404
ENSG00000131747	TOP2A	Whole_Blood	proximal	0.642	0.223	0.094	0.033	0.008	4634
ENSG00000142627	EPHA2	Cells_EBV-transformed_lymphocytes	rectal	0.598	0.277	0.080	0.037	0.008	4805
ENSG00000178950	GAK	Colon_Transverse	colon	0.046	0.816	0.007	0.123	0.008	5622
ENSG00000196482	ESRRG	Colon_Sigmoid	female	0.619	0.261	0.079	0.033	0.008	4006
ENSG00000145335	SNCA	Colon_Sigmoid	colon	0.551	0.322	0.075	0.044	0.008	5233
ENSG00000117586	TNFSF4	Colon_Transverse	female	0.363	0.479	0.065	0.086	0.008	3843
ENSG00000138669	PRKG2	Colon_Sigmoid	colon	0.197	0.653	0.033	0.110	0.008	4747
ENSG00000176105	YES1	Whole_Blood	overall	0.598	0.263	0.091	0.040	0.008	5422
ENSG00000157240	FZD1	Whole_Blood	proximal	0.000	0.856	0.000	0.136	0.008	4512
ENSG00000110931	CAMKK2	Cells_EBV-transformed_lymphocytes	overall	0.586	0.285	0.082	0.040	0.008	5242
ENSG00000145692	BHMT	Whole_Blood	female	0.627	0.233	0.097	0.036	0.008	5007
ENSG00000148680	HTR7	Colon_Transverse	proximal	0.593	0.276	0.084	0.039	0.008	5245
ENSG00000185000	DGAT1	Cells_EBV-transformed_lymphocytes	proximal	0.562	0.327	0.066	0.038	0.008	3599
ENSG00000076706	MCAM	Whole_Blood	female	0.622	0.232	0.100	0.037	0.008	4661
ENSG00000213903	LTB4R	Colon_Transverse	distal	0.000	0.820	0.000	0.172	0.008	5946
ENSG00000160808	MYL3	Colon_Transverse	female	0.579	0.298	0.076	0.039	0.008	4041
ENSG00000134853	PDGFRA	Whole_Blood	colon	0.598	0.256	0.097	0.041	0.008	5370
ENSG00000160255	ITGB2	Adipose_Subcutaneous	colon	0.000	0.781	0.000	0.212	0.008	6391
ENSG00000160801	PTH1R	Cells_EBV-transformed_lymphocytes	male	0.645	0.228	0.087	0.031	0.008	4007
ENSG00000085563	ABCB1	Colon_Sigmoid	distal	0.657	0.223	0.084	0.028	0.008	3618
ENSG00000132906	CASP9	Colon_Sigmoid	female	0.000	0.825	0.000	0.167	0.008	6225
ENSG00000138413	IDH1	Cells_EBV-transformed_lymphocytes	overall	0.587	0.289	0.078	0.038	0.008	4990
ENSG00000213903	LTB4R	Colon_Sigmoid	distal	0.000	0.820	0.000	0.172	0.008	5946
ENSG00000117020	AKT3	Whole_Blood	colon	0.640	0.240	0.082	0.031	0.008	3323
ENSG00000105146	AURKC	Adipose_Visceral_Omentum	male	0.000	0.782	0.000	0.210	0.008	6293
ENSG00000071242	RPS6KA2	Adipose_Subcutaneous	overall	0.191	0.556	0.063	0.182	0.008	6274
ENSG00000007314	SCN4A	Cells_EBV-transformed_lymphocytes	rectal	0.705	0.191	0.075	0.020	0.008	2904
ENSG00000196482	ESRRG	Colon_Sigmoid	colon	0.620	0.261	0.078	0.033	0.008	4006
ENSG00000109320	NFKB1	Colon_Sigmoid	colon	0.436	0.449	0.053	0.054	0.008	4724
ENSG00000061938	TNK2	Colon_Sigmoid	overall	0.091	0.596	0.040	0.265	0.008	6078
ENSG00000197386	HTT	Whole_Blood	overall	0.000	0.817	0.000	0.176	0.008	6151
ENSG00000117480	FAAH	Cells_EBV-transformed_lymphocytes	distal	0.010	0.869	0.001	0.113	0.008	3953
ENSG00000266412	NCOA4	Colon_Sigmoid	male	0.709	0.173	0.089	0.022	0.008	2906
ENSG00000130669	PAK4	Colon_Sigmoid	rectal	0.000	0.544	0.000	0.448	0.008	5485
ENSG00000185015	CA13	Whole_Blood	proximal	0.000	0.896	0.000	0.096	0.008	3660
ENSG00000129084	PSMA1	Adipose_Visceral_Omentum	overall	0.604	0.282	0.072	0.034	0.008	4478
ENSG00000137752	CASP1	Whole_Blood	overall	0.497	0.403	0.051	0.041	0.008	4715
ENSG00000082781	ITGB5	Adipose_Subcutaneous	overall	0.514	0.353	0.074	0.051	0.008	6113
ENSG00000105810	CDK6	Colon_Transverse	rectal	0.686	0.207	0.077	0.023	0.008	3221
ENSG00000108091	CCDC6	Whole_Blood	male	0.002	0.774	0.000	0.216	0.008	5308
ENSG00000133256	PDE6B	Colon_Sigmoid	male	0.577	0.302	0.075	0.039	0.008	4985
ENSG00000006638	TBXA2R	Adipose_Subcutaneous	rectal	0.034	0.404	0.043	0.512	0.008	7098
ENSG00000182580	EPHB3	Cells_EBV-transformed_lymphocytes	male	0.571	0.308	0.074	0.040	0.008	5276
ENSG00000110195	FOLR1	Colon_Sigmoid	male	0.584	0.302	0.070	0.036	0.008	4976
ENSG00000084207	GSTP1	Colon_Transverse	distal	0.001	0.764	0.000	0.227	0.008	3629
ENSG00000160801	PTH1R	Adipose_Visceral_Omentum	rectal	0.001	0.731	0.000	0.260	0.008	4695
ENSG00000169418	NPR1	Colon_Sigmoid	distal	0.027	0.818	0.005	0.142	0.008	4129
ENSG00000159352	PSMD4	Adipose_Subcutaneous	male	0.005	0.727	0.002	0.259	0.008	4085
ENSG00000142731	PLK4	Whole_Blood	colon	0.652	0.188	0.119	0.034	0.008	3927
ENSG00000142192	APP	Colon_Transverse	proximal	0.476	0.409	0.058	0.050	0.008	5123
ENSG00000132965	ALOX5AP	Whole_Blood	distal	0.000	0.734	0.000	0.258	0.008	6198
ENSG00000108091	CCDC6	Whole_Blood	proximal	0.002	0.850	0.000	0.140	0.008	5308
ENSG00000143167	GPA33	Adipose_Subcutaneous	colon	0.037	0.696	0.013	0.246	0.008	5973
ENSG00000136869	TLR4	Colon_Transverse	distal	0.511	0.353	0.076	0.052	0.008	5771
ENSG00000213903	LTB4R	Cells_EBV-transformed_lymphocytes	female	0.068	0.768	0.013	0.143	0.008	5938
ENSG00000083290	ULK2	Adipose_Subcutaneous	male	0.000	0.858	0.000	0.134	0.008	3221
ENSG00000080815	PSEN1	Adipose_Subcutaneous	distal	0.000	0.759	0.000	0.233	0.008	6285
ENSG00000133083	DCLK1	Adipose_Visceral_Omentum	colon	0.576	0.305	0.073	0.039	0.008	4926
ENSG00000105810	CDK6	Whole_Blood	proximal	0.691	0.193	0.084	0.024	0.008	3221
ENSG00000120907	ADRA1A	Adipose_Visceral_Omentum	male	0.000	0.696	0.000	0.296	0.008	7265
ENSG00000148795	CYP17A1	Adipose_Subcutaneous	female	0.354	0.527	0.045	0.067	0.008	4040
ENSG00000073803	MAP3K13	Adipose_Subcutaneous	colon	0.219	0.638	0.034	0.100	0.008	5326
ENSG00000134013	LOXL2	Whole_Blood	rectal	0.000	0.836	0.000	0.156	0.008	5743
ENSG00000104783	KCNN4	Colon_Sigmoid	rectal	0.002	0.773	0.001	0.217	0.008	6030
ENSG00000073803	MAP3K13	Colon_Transverse	colon	0.599	0.276	0.080	0.037	0.008	5019
ENSG00000118432	CNR1	Colon_Transverse	male	0.491	0.382	0.067	0.052	0.008	5169
ENSG00000160808	MYL3	Colon_Sigmoid	colon	0.641	0.240	0.081	0.030	0.008	4041
ENSG00000128655	PDE11A	Colon_Sigmoid	overall	0.073	0.847	0.006	0.067	0.008	3837
ENSG00000160801	PTH1R	Whole_Blood	female	0.664	0.213	0.088	0.028	0.008	4097
ENSG00000162434	JAK1	Adipose_Subcutaneous	overall	0.571	0.296	0.082	0.043	0.008	5275
ENSG00000176444	CLK2	Adipose_Visceral_Omentum	colon	0.704	0.192	0.075	0.021	0.008	3445
ENSG00000077150	NFKB2	Adipose_Subcutaneous	distal	0.686	0.190	0.092	0.025	0.008	3687
ENSG00000175868	CALCB	Colon_Sigmoid	distal	0.642	0.243	0.078	0.029	0.008	4270
ENSG00000198074	AKR1B10	Whole_Blood	female	0.587	0.257	0.104	0.045	0.008	4982
ENSG00000104312	RIPK2	Colon_Transverse	female	0.357	0.500	0.056	0.079	0.008	4895
ENSG00000116044	NFE2L2	Whole_Blood	overall	0.494	0.391	0.060	0.047	0.008	5390
ENSG00000158748	HTR6	Colon_Transverse	overall	0.543	0.306	0.091	0.052	0.008	6522
ENSG00000169398	PTK2	Colon_Sigmoid	proximal	0.007	0.854	0.001	0.130	0.008	4649
ENSG00000168412	MTNR1A	Colon_Transverse	colon	0.496	0.363	0.077	0.056	0.008	6984
ENSG00000188641	DPYD	Adipose_Subcutaneous	proximal	0.000	0.840	0.000	0.152	0.008	2893
ENSG00000165457	FOLR2	Whole_Blood	colon	0.612	0.257	0.087	0.036	0.008	4934
ENSG00000076351	SLC46A1	Adipose_Subcutaneous	female	0.670	0.207	0.087	0.027	0.008	3499
ENSG00000108091	CCDC6	Colon_Sigmoid	rectal	0.002	0.829	0.000	0.160	0.008	5308
ENSG00000151834	GABRA2	Colon_Sigmoid	colon	0.117	0.778	0.013	0.085	0.008	3791
ENSG00000157184	CPT2	Colon_Sigmoid	rectal	0.561	0.317	0.073	0.042	0.008	4854
ENSG00000140545	MFGE8	Cells_EBV-transformed_lymphocytes	colon	0.578	0.297	0.078	0.040	0.008	5114
ENSG00000156113	KCNMA1	Cells_EBV-transformed_lymphocytes	rectal	0.680	0.210	0.079	0.024	0.008	3282
ENSG00000167325	RRM1	Colon_Transverse	male	0.000	0.769	0.000	0.223	0.008	7102
ENSG00000156711	MAPK13	Whole_Blood	female	0.024	0.231	0.070	0.668	0.008	5281
ENSG00000172175	MALT1	Colon_Sigmoid	female	0.000	0.826	0.000	0.166	0.008	6629
ENSG00000105650	PDE4C	Adipose_Visceral_Omentum	overall	0.196	0.589	0.052	0.156	0.008	6184
ENSG00000177628	GBA1	Colon_Transverse	colon	0.072	0.838	0.006	0.076	0.008	3279
ENSG00000177628	GBA	Colon_Transverse	colon	0.072	0.838	0.006	0.076	0.008	3279
ENSG00000175344	CHRNA7	Adipose_Visceral_Omentum	proximal	0.000	0.000	0.129	0.863	0.008	4642
ENSG00000001630	CYP51A1	Colon_Transverse	distal	0.686	0.194	0.087	0.025	0.008	3504
ENSG00000153208	MERTK	Adipose_Subcutaneous	overall	0.000	0.577	0.000	0.415	0.008	4100
ENSG00000196502	SULT1A1	Adipose_Visceral_Omentum	male	0.000	0.859	0.000	0.134	0.008	3570
ENSG00000162434	JAK1	Adipose_Subcutaneous	male	0.583	0.291	0.079	0.039	0.008	5064
ENSG00000007312	CD79B	Whole_Blood	rectal	0.674	0.219	0.075	0.024	0.008	3022
ENSG00000197442	MAP3K5	Colon_Transverse	rectal	0.630	0.261	0.072	0.030	0.008	3716
ENSG00000051382	PIK3CB	Colon_Transverse	colon	0.677	0.208	0.082	0.025	0.008	3417
ENSG00000112164	GLP1R	Adipose_Visceral_Omentum	colon	0.080	0.646	0.029	0.237	0.008	6672
ENSG00000196616	ADH1B	Colon_Sigmoid	overall	0.503	0.365	0.072	0.052	0.008	5987
ENSG00000131203	IDO1	Cells_EBV-transformed_lymphocytes	colon	0.555	0.324	0.071	0.042	0.008	5559
ENSG00000100311	PDGFB	Colon_Transverse	proximal	0.620	0.259	0.080	0.033	0.008	4305
ENSG00000179097	HTR1F	Adipose_Subcutaneous	female	0.011	0.813	0.002	0.166	0.008	6015
ENSG00000159640	ACE	Whole_Blood	rectal	0.636	0.259	0.069	0.028	0.008	3316
ENSG00000107854	TNKS2	Adipose_Subcutaneous	distal	0.000	0.835	0.000	0.157	0.008	4734
ENSG00000111816	FRK	Adipose_Subcutaneous	colon	0.252	0.602	0.041	0.097	0.008	5144
ENSG00000140675	SLC5A2	Adipose_Subcutaneous	overall	0.510	0.378	0.060	0.044	0.008	2629
ENSG00000165731	RET	Colon_Sigmoid	female	0.560	0.302	0.085	0.046	0.008	6052
ENSG00000107854	TNKS2	Colon_Sigmoid	colon	0.000	0.894	0.000	0.098	0.008	4499
ENSG00000183044	ABAT	Adipose_Visceral_Omentum	distal	0.025	0.647	0.012	0.309	0.008	10792
ENSG00000120217	CD274	Whole_Blood	female	0.000	0.475	0.000	0.517	0.008	5727
ENSG00000136875	PRPF4	Adipose_Visceral_Omentum	proximal	0.000	0.804	0.000	0.189	0.008	6338
ENSG00000159110	IFNAR2	Adipose_Subcutaneous	female	0.000	0.832	0.000	0.160	0.008	4933
ENSG00000076351	SLC46A1	Whole_Blood	rectal	0.646	0.230	0.086	0.031	0.008	3290
ENSG00000113161	HMGCR	Colon_Sigmoid	colon	0.521	0.360	0.066	0.045	0.008	5340
ENSG00000100387	RBX1	Colon_Transverse	distal	0.709	0.171	0.090	0.022	0.008	3285
ENSG00000181072	CHRM2	Colon_Transverse	overall	0.555	0.313	0.079	0.045	0.008	5203
ENSG00000115232	ITGA4	Cells_EBV-transformed_lymphocytes	overall	0.584	0.287	0.082	0.040	0.008	5340
ENSG00000119888	EPCAM	Colon_Transverse	overall	0.534	0.326	0.082	0.050	0.008	6286
ENSG00000113161	HMGCR	Adipose_Visceral_Omentum	overall	0.121	0.680	0.029	0.163	0.008	6227
ENSG00000160801	PTH1R	Cells_EBV-transformed_lymphocytes	colon	0.651	0.230	0.082	0.029	0.008	4007
ENSG00000144744	UBA3	Cells_EBV-transformed_lymphocytes	overall	0.571	0.298	0.081	0.042	0.008	5606
ENSG00000175591	P2RY2	Whole_Blood	female	0.000	0.870	0.000	0.123	0.008	3921
ENSG00000121807	CCR2	Cells_EBV-transformed_lymphocytes	colon	0.564	0.317	0.072	0.040	0.008	4786
ENSG00000189091	SF3B3	Adipose_Visceral_Omentum	distal	0.000	0.848	0.000	0.144	0.008	3901
ENSG00000185015	CA13	Adipose_Subcutaneous	overall	0.532	0.350	0.066	0.044	0.008	4127
ENSG00000160801	PTH1R	Colon_Sigmoid	female	0.653	0.224	0.086	0.030	0.008	4097
ENSG00000154310	TNIK	Colon_Sigmoid	female	0.623	0.259	0.078	0.033	0.008	4137
ENSG00000184304	PRKD1	Colon_Transverse	rectal	0.689	0.204	0.077	0.023	0.008	2968
ENSG00000027697	IFNGR1	Adipose_Visceral_Omentum	colon	0.087	0.576	0.043	0.285	0.008	5608
ENSG00000130368	MAS1	Adipose_Subcutaneous	overall	0.245	0.575	0.051	0.120	0.008	6929
ENSG00000166851	PLK1	Colon_Sigmoid	overall	0.568	0.303	0.079	0.042	0.008	5761
ENSG00000082556	OPRK1	Colon_Sigmoid	female	0.560	0.312	0.077	0.043	0.008	5263
ENSG00000119772	DNMT3A	Cells_EBV-transformed_lymphocytes	overall	0.623	0.266	0.072	0.031	0.008	3997
ENSG00000105146	AURKC	Adipose_Visceral_Omentum	proximal	0.000	0.827	0.000	0.165	0.008	6269
ENSG00000160716	CHRNB2	Colon_Sigmoid	proximal	0.690	0.188	0.090	0.024	0.008	3360
ENSG00000170175	CHRNB1	Whole_Blood	female	0.000	0.814	0.000	0.178	0.008	5475
ENSG00000177455	CD19	Colon_Transverse	distal	0.725	0.165	0.083	0.019	0.008	2555
ENSG00000164535	DAGLB	Cells_EBV-transformed_lymphocytes	female	0.007	0.683	0.003	0.299	0.008	7216
ENSG00000139626	ITGB7	Colon_Sigmoid	colon	0.582	0.288	0.082	0.041	0.008	5695
ENSG00000149294	NCAM1	Cells_EBV-transformed_lymphocytes	female	0.591	0.280	0.082	0.039	0.008	5058
ENSG00000080224	EPHA6	Colon_Sigmoid	female	0.635	0.259	0.070	0.028	0.008	4162
ENSG00000128039	SRD5A3	Cells_EBV-transformed_lymphocytes	female	0.000	0.811	0.000	0.181	0.008	6110
ENSG00000143384	MCL1	Whole_Blood	distal	0.000	0.816	0.000	0.177	0.008	2880
ENSG00000151422	FER	Colon_Transverse	colon	0.499	0.387	0.060	0.047	0.008	6309
ENSG00000117625	RCOR3	Adipose_Subcutaneous	proximal	0.011	0.758	0.003	0.220	0.008	7065
ENSG00000110195	FOLR1	Whole_Blood	overall	0.591	0.308	0.061	0.032	0.008	4976
ENSG00000167397	VKORC1	Cells_EBV-transformed_lymphocytes	rectal	0.678	0.221	0.070	0.023	0.008	2448
ENSG00000171720	HDAC3	Colon_Sigmoid	overall	0.554	0.311	0.082	0.046	0.008	5347
ENSG00000088832	FKBP1A	Adipose_Subcutaneous	overall	0.000	0.796	0.000	0.196	0.008	7366
ENSG00000171094	ALK	Colon_Transverse	rectal	0.296	0.599	0.032	0.065	0.008	3908
ENSG00000104936	DMPK	Adipose_Subcutaneous	rectal	0.000	0.739	0.000	0.253	0.008	6190
ENSG00000059378	PARP12	Adipose_Subcutaneous	colon	0.597	0.276	0.082	0.038	0.008	5077
ENSG00000117362	APH1A	Whole_Blood	female	0.738	0.154	0.083	0.017	0.008	2473
ENSG00000145692	BHMT	Colon_Transverse	rectal	0.000	0.856	0.000	0.136	0.008	5007
ENSG00000180340	FZD2	Whole_Blood	proximal	0.007	0.741	0.002	0.242	0.008	4059
ENSG00000128039	SRD5A3	Whole_Blood	female	0.000	0.811	0.000	0.181	0.008	6121
ENSG00000128039	SRD5A3	Colon_Sigmoid	female	0.000	0.811	0.000	0.181	0.008	6121
ENSG00000128039	SRD5A3	Colon_Transverse	female	0.000	0.811	0.000	0.181	0.008	6121
ENSG00000180210	F2	Adipose_Visceral_Omentum	proximal	0.669	0.220	0.078	0.025	0.008	3425
ENSG00000092445	TYRO3	Colon_Transverse	rectal	0.596	0.289	0.073	0.035	0.008	4341
ENSG00000108443	RPS6KB1	Cells_EBV-transformed_lymphocytes	colon	0.732	0.165	0.078	0.018	0.008	2472
ENSG00000130595	TNNT3	Whole_Blood	female	0.000	0.500	0.000	0.492	0.008	6490
ENSG00000197122	SRC	Cells_EBV-transformed_lymphocytes	female	0.635	0.250	0.077	0.030	0.008	3838
ENSG00000120915	EPHX2	Adipose_Subcutaneous	female	0.000	0.786	0.000	0.206	0.008	7511
ENSG00000131747	TOP2A	Colon_Transverse	colon	0.631	0.244	0.084	0.033	0.008	4634
ENSG00000153253	SCN3A	Adipose_Visceral_Omentum	female	0.621	0.261	0.078	0.033	0.008	4377
ENSG00000147955	SIGMAR1	Cells_EBV-transformed_lymphocytes	male	0.654	0.228	0.082	0.029	0.008	4189
ENSG00000150593	PDCD4	Adipose_Subcutaneous	proximal	0.087	0.704	0.022	0.179	0.008	6210
ENSG00000198793	MTOR	Colon_Transverse	overall	0.234	0.581	0.051	0.126	0.008	5150
ENSG00000140443	IGF1R	Adipose_Subcutaneous	overall	0.066	0.478	0.055	0.394	0.008	8232
ENSG00000211891	IGHE	Colon_Transverse	overall	0.617	0.256	0.085	0.035	0.008	4842
ENSG00000117625	RCOR3	Adipose_Subcutaneous	rectal	0.011	0.771	0.003	0.207	0.008	7082
ENSG00000169783	LINGO1	Adipose_Subcutaneous	proximal	0.078	0.730	0.018	0.167	0.008	4790
ENSG00000169442	CD52	Colon_Transverse	male	0.577	0.303	0.074	0.039	0.008	3525
ENSG00000108840	HDAC5	Colon_Transverse	overall	0.651	0.247	0.069	0.026	0.008	3952
ENSG00000121594	CD80	Cells_EBV-transformed_lymphocytes	overall	0.548	0.326	0.074	0.044	0.008	5224
ENSG00000185015	CA13	Cells_EBV-transformed_lymphocytes	distal	0.630	0.256	0.075	0.031	0.008	3648
ENSG00000114491	UMPS	Cells_EBV-transformed_lymphocytes	female	0.559	0.314	0.076	0.043	0.008	5503
ENSG00000006432	MAP3K9	Colon_Sigmoid	proximal	0.031	0.808	0.006	0.148	0.008	5521
ENSG00000148154	UGCG	Whole_Blood	male	0.004	0.750	0.001	0.237	0.008	5802
ENSG00000130669	PAK4	Colon_Transverse	distal	0.000	0.514	0.000	0.478	0.008	5485
ENSG00000076706	MCAM	Whole_Blood	male	0.627	0.234	0.096	0.036	0.008	4661
ENSG00000107643	MAPK8	Cells_EBV-transformed_lymphocytes	overall	0.604	0.281	0.073	0.034	0.008	3669
ENSG00000088832	FKBP1A	Adipose_Visceral_Omentum	distal	0.000	0.789	0.000	0.203	0.008	7137
ENSG00000104783	KCNN4	Colon_Sigmoid	distal	0.002	0.823	0.000	0.167	0.008	6030
ENSG00000102882	MAPK3	Adipose_Visceral_Omentum	male	0.395	0.477	0.054	0.066	0.008	2790
ENSG00000156873	PHKG2	Cells_EBV-transformed_lymphocytes	female	0.662	0.225	0.079	0.027	0.008	2472
ENSG00000266412	NCOA4	Cells_EBV-transformed_lymphocytes	colon	0.510	0.377	0.060	0.045	0.008	2897
ENSG00000001630	CYP51A1	Whole_Blood	overall	0.459	0.389	0.078	0.066	0.008	3504
ENSG00000113240	CLK4	Whole_Blood	distal	0.000	0.719	0.000	0.273	0.008	6429
ENSG00000178562	CD28	Cells_EBV-transformed_lymphocytes	colon	0.628	0.259	0.075	0.031	0.008	4044
ENSG00000006432	MAP3K9	Adipose_Subcutaneous	proximal	0.000	0.816	0.000	0.176	0.008	5929
ENSG00000111537	IFNG	Whole_Blood	colon	0.599	0.261	0.092	0.040	0.008	5677
ENSG00000100197	CYP2D6	Colon_Sigmoid	rectal	0.000	0.840	0.000	0.152	0.008	4819
ENSG00000181163	NPM1	Whole_Blood	male	0.585	0.280	0.087	0.041	0.008	5339
ENSG00000166501	PRKCB	Whole_Blood	rectal	0.000	0.779	0.000	0.213	0.008	5744
ENSG00000152270	PDE3B	Adipose_Subcutaneous	rectal	0.641	0.232	0.088	0.032	0.008	4634
ENSG00000152256	PDK1	Whole_Blood	female	0.000	0.848	0.000	0.144	0.008	6106
ENSG00000132840	BHMT2	Colon_Transverse	male	0.009	0.846	0.002	0.135	0.008	4924
ENSG00000175166	PSMD2	Adipose_Visceral_Omentum	rectal	0.000	0.794	0.000	0.198	0.008	6016
ENSG00000145864	GABRB2	Adipose_Subcutaneous	female	0.000	0.829	0.000	0.163	0.008	5014
ENSG00000158104	HPD	Colon_Transverse	colon	0.537	0.345	0.067	0.043	0.008	4854
ENSG00000197766	CFD	Adipose_Visceral_Omentum	female	0.000	0.584	0.000	0.408	0.008	6352
ENSG00000048392	RRM2B	Adipose_Visceral_Omentum	overall	0.040	0.749	0.010	0.193	0.008	6398
ENSG00000145335	SNCA	Colon_Transverse	overall	0.590	0.274	0.088	0.041	0.008	5233
ENSG00000088832	FKBP1A	Adipose_Subcutaneous	distal	0.000	0.789	0.000	0.203	0.008	7137
ENSG00000166206	GABRB3	Adipose_Visceral_Omentum	rectal	0.000	0.806	0.000	0.187	0.008	5322
ENSG00000196616	ADH1B	Whole_Blood	overall	0.576	0.293	0.082	0.042	0.008	5987
ENSG00000138039	LHCGR	Cells_EBV-transformed_lymphocytes	colon	0.540	0.328	0.077	0.047	0.008	6097
ENSG00000171552	BCL2L1	Adipose_Visceral_Omentum	distal	0.695	0.190	0.084	0.023	0.008	2770
ENSG00000171132	PRKCE	Whole_Blood	male	0.002	0.814	0.000	0.176	0.008	6794
ENSG00000138356	AOX1	Cells_EBV-transformed_lymphocytes	male	0.637	0.236	0.087	0.032	0.008	4191
ENSG00000095464	PDE6C	Cells_EBV-transformed_lymphocytes	overall	0.579	0.296	0.078	0.040	0.008	5313
ENSG00000019991	HGF	Colon_Transverse	colon	0.559	0.313	0.077	0.043	0.008	5405
ENSG00000211699	TRGV3	Colon_Transverse	male	0.000	0.778	0.000	0.214	0.008	6664
ENSG00000136807	CDK9	Whole_Blood	distal	0.588	0.291	0.076	0.038	0.008	3460
ENSG00000167601	AXL	Adipose_Subcutaneous	male	0.000	0.555	0.000	0.437	0.008	5004
ENSG00000178467	P4HTM	Colon_Transverse	male	0.013	0.907	0.001	0.071	0.008	2403
ENSG00000112759	SLC29A1	Adipose_Subcutaneous	distal	0.000	0.769	0.000	0.223	0.008	5799
ENSG00000109339	MAPK10	Colon_Transverse	overall	0.217	0.723	0.012	0.040	0.008	3530
ENSG00000164171	ITGA2	Cells_EBV-transformed_lymphocytes	colon	0.563	0.309	0.078	0.043	0.008	6067
ENSG00000105146	AURKC	Colon_Transverse	overall	0.051	0.798	0.009	0.135	0.008	5910
ENSG00000147955	SIGMAR1	Colon_Sigmoid	female	0.620	0.274	0.069	0.030	0.008	4200
ENSG00000092445	TYRO3	Whole_Blood	female	0.645	0.232	0.085	0.031	0.008	4341
ENSG00000160752	FDPS	Cells_EBV-transformed_lymphocytes	overall	0.661	0.236	0.070	0.025	0.008	3323
ENSG00000074803	SLC12A1	Whole_Blood	distal	0.000	0.677	0.000	0.315	0.008	4173
ENSG00000159131	GART	Whole_Blood	male	0.624	0.258	0.078	0.032	0.008	4410
ENSG00000197646	PDCD1LG2	Adipose_Visceral_Omentum	proximal	0.000	0.807	0.000	0.186	0.008	6412
ENSG00000175591	P2RY2	Cells_EBV-transformed_lymphocytes	colon	0.625	0.261	0.075	0.031	0.008	3916
ENSG00000169442	CD52	Adipose_Subcutaneous	proximal	0.000	0.841	0.000	0.151	0.008	4167
ENSG00000082701	GSK3B	Cells_EBV-transformed_lymphocytes	male	0.597	0.278	0.080	0.037	0.008	4790
ENSG00000145242	EPHA5	Adipose_Visceral_Omentum	colon	0.594	0.264	0.093	0.041	0.008	5665
ENSG00000104375	STK3	Colon_Transverse	distal	0.714	0.187	0.072	0.019	0.008	2569
ENSG00000157184	CPT2	Cells_EBV-transformed_lymphocytes	rectal	0.606	0.272	0.079	0.035	0.008	4838
ENSG00000140538	NTRK3	Colon_Sigmoid	female	0.585	0.305	0.067	0.035	0.008	4125
ENSG00000125726	CD70	Adipose_Visceral_Omentum	overall	0.158	0.621	0.043	0.170	0.008	7652
ENSG00000146242	TPBG	Colon_Transverse	male	0.131	0.705	0.025	0.132	0.008	4952
ENSG00000105976	MET	Adipose_Visceral_Omentum	male	0.598	0.279	0.078	0.037	0.008	4206
ENSG00000203747	FCGR3A	Colon_Sigmoid	colon	0.589	0.278	0.085	0.040	0.008	5636
ENSG00000138379	MSTN	Colon_Transverse	female	0.614	0.273	0.073	0.032	0.008	4540
ENSG00000171552	BCL2L1	Adipose_Visceral_Omentum	overall	0.692	0.200	0.078	0.022	0.008	2936
ENSG00000169442	CD52	Cells_EBV-transformed_lymphocytes	male	0.673	0.207	0.086	0.026	0.008	3517
ENSG00000090534	THPO	Colon_Transverse	male	0.574	0.303	0.076	0.040	0.008	5377
ENSG00000140009	ESR2	Whole_Blood	male	0.000	0.848	0.000	0.144	0.008	4547
ENSG00000113240	CLK4	Cells_EBV-transformed_lymphocytes	overall	0.541	0.323	0.080	0.048	0.008	6406
ENSG00000244734	HBB	Colon_Sigmoid	overall	0.486	0.374	0.075	0.058	0.008	8411
ENSG00000138413	IDH1	Whole_Blood	proximal	0.581	0.297	0.076	0.039	0.008	5004
ENSG00000122025	FLT3	Colon_Transverse	male	0.052	0.675	0.019	0.247	0.008	5741
ENSG00000198805	PNP	Adipose_Subcutaneous	distal	0.000	0.789	0.000	0.204	0.008	6056
ENSG00000198805	PNP	Adipose_Visceral_Omentum	distal	0.000	0.789	0.000	0.204	0.008	6056
ENSG00000128655	PDE11A	Colon_Transverse	male	0.000	0.893	0.000	0.099	0.008	3837
ENSG00000084207	GSTP1	Adipose_Visceral_Omentum	proximal	0.000	0.774	0.000	0.219	0.008	4201
ENSG00000171873	ADRA1D	Adipose_Subcutaneous	male	0.056	0.687	0.019	0.231	0.008	7108
ENSG00000108671	PSMD11	Colon_Transverse	colon	0.552	0.324	0.073	0.043	0.008	5028
ENSG00000172819	RARG	Colon_Sigmoid	colon	0.576	0.294	0.081	0.041	0.008	5632
ENSG00000127922	SEM1	Adipose_Subcutaneous	male	0.190	0.658	0.032	0.112	0.008	4408
ENSG00000175166	PSMD2	Adipose_Subcutaneous	rectal	0.000	0.794	0.000	0.198	0.008	6016
ENSG00000211891	IGHE	Whole_Blood	overall	0.645	0.228	0.089	0.031	0.008	4842
ENSG00000188822	CNR2	Cells_EBV-transformed_lymphocytes	proximal	0.604	0.278	0.076	0.035	0.008	4212
ENSG00000147955	SIGMAR1	Colon_Sigmoid	distal	0.618	0.273	0.071	0.031	0.008	4201
ENSG00000150630	VEGFC	Colon_Sigmoid	colon	0.551	0.319	0.077	0.045	0.008	5669
ENSG00000170458	CD14	Whole_Blood	male	0.002	0.900	0.000	0.090	0.008	3572
ENSG00000183735	TBK1	Adipose_Subcutaneous	rectal	0.043	0.399	0.054	0.497	0.008	4549
ENSG00000077150	NFKB2	Cells_EBV-transformed_lymphocytes	distal	0.639	0.250	0.074	0.029	0.008	3511
ENSG00000196139	AKR1C3	Adipose_Visceral_Omentum	distal	0.000	0.522	0.000	0.470	0.008	8153
ENSG00000080815	PSEN1	Whole_Blood	distal	0.000	0.780	0.000	0.213	0.008	5811
ENSG00000136546	SCN7A	Colon_Sigmoid	proximal	0.602	0.271	0.083	0.037	0.008	4999
ENSG00000113263	ITK	Cells_EBV-transformed_lymphocytes	overall	0.526	0.343	0.075	0.049	0.008	5990
ENSG00000173083	HPSE	Whole_Blood	distal	0.000	0.840	0.000	0.152	0.008	5148
ENSG00000112739	PRPF4B	Cells_EBV-transformed_lymphocytes	overall	0.535	0.328	0.080	0.049	0.008	6603
ENSG00000138379	MSTN	Cells_EBV-transformed_lymphocytes	colon	0.581	0.302	0.072	0.037	0.008	4525
ENSG00000136634	IL10	Cells_EBV-transformed_lymphocytes	distal	0.639	0.247	0.076	0.030	0.008	3795
ENSG00000170759	KIF5B	Whole_Blood	male	0.000	0.787	0.000	0.205	0.008	4816
ENSG00000171497	PPID	Adipose_Visceral_Omentum	rectal	0.000	0.837	0.000	0.155	0.008	5137
ENSG00000164418	GRIK2	Colon_Transverse	female	0.615	0.267	0.077	0.033	0.008	4398
ENSG00000025708	TYMP	Cells_EBV-transformed_lymphocytes	male	0.624	0.257	0.079	0.032	0.008	4204
ENSG00000115486	GGCX	Adipose_Visceral_Omentum	proximal	0.000	0.826	0.000	0.166	0.008	5761
ENSG00000163349	HIPK1	Colon_Transverse	overall	0.588	0.287	0.079	0.039	0.008	4401
ENSG00000170312	CDK1	Adipose_Subcutaneous	overall	0.543	0.322	0.080	0.048	0.008	6276
ENSG00000100387	RBX1	Cells_EBV-transformed_lymphocytes	male	0.663	0.230	0.074	0.026	0.008	3267
ENSG00000109158	GABRA4	Colon_Sigmoid	colon	0.533	0.342	0.071	0.046	0.008	4341
ENSG00000017427	IGF1	Colon_Transverse	colon	0.569	0.302	0.080	0.042	0.008	4961
ENSG00000069849	ATP1B3	Whole_Blood	proximal	0.000	0.820	0.000	0.173	0.008	4790
ENSG00000169442	CD52	Colon_Sigmoid	female	0.019	0.773	0.005	0.196	0.008	3525
ENSG00000109084	TMEM97	Adipose_Subcutaneous	distal	0.000	0.897	0.000	0.095	0.008	3597
ENSG00000163686	ABHD6	Whole_Blood	male	0.593	0.293	0.071	0.035	0.008	4457
ENSG00000069764	PLA2G10	Colon_Transverse	colon	0.497	0.410	0.047	0.039	0.008	3218
ENSG00000129084	PSMA1	Adipose_Visceral_Omentum	rectal	0.607	0.274	0.077	0.035	0.008	4318
ENSG00000181163	NPM1	Colon_Transverse	overall	0.588	0.289	0.078	0.038	0.008	5340
ENSG00000197646	PDCD1LG2	Adipose_Subcutaneous	proximal	0.000	0.807	0.000	0.186	0.008	6412
ENSG00000180340	FZD2	Cells_EBV-transformed_lymphocytes	rectal	0.636	0.249	0.078	0.030	0.008	4036
ENSG00000102882	MAPK3	Whole_Blood	male	0.000	0.925	0.000	0.067	0.008	2165
ENSG00000175344	CHRNA7	Adipose_Visceral_Omentum	female	0.000	0.000	0.129	0.864	0.008	4640
ENSG00000131759	RARA	Cells_EBV-transformed_lymphocytes	colon	0.622	0.253	0.084	0.034	0.008	4630
ENSG00000064989	CALCRL	Colon_Sigmoid	distal	0.647	0.224	0.090	0.031	0.008	4408
ENSG00000004468	CD38	Colon_Sigmoid	female	0.000	0.827	0.000	0.165	0.008	6046
ENSG00000115159	GPD2	Cells_EBV-transformed_lymphocytes	overall	0.633	0.237	0.089	0.033	0.008	4148
ENSG00000087237	CETP	Adipose_Subcutaneous	proximal	0.006	0.777	0.002	0.208	0.008	6711
ENSG00000117013	KCNQ4	Colon_Transverse	overall	0.569	0.306	0.077	0.041	0.008	5398
ENSG00000137267	TUBB2A	Colon_Sigmoid	distal	0.125	0.697	0.026	0.145	0.008	6700
ENSG00000176014	TUBB6	Cells_EBV-transformed_lymphocytes	colon	0.000	0.786	0.000	0.206	0.008	6071
ENSG00000136634	IL10	Whole_Blood	overall	0.000	0.878	0.000	0.115	0.008	3800
ENSG00000145692	BHMT	Colon_Sigmoid	distal	0.000	0.865	0.000	0.128	0.008	5007
ENSG00000205560	CPT1B	Whole_Blood	rectal	0.000	0.828	0.000	0.165	0.008	4030
ENSG00000173083	HPSE	Cells_EBV-transformed_lymphocytes	proximal	0.595	0.280	0.080	0.038	0.008	5124
ENSG00000070019	GUCY2C	Adipose_Subcutaneous	overall	0.244	0.539	0.065	0.144	0.008	5652
ENSG00000115310	RTN4	Cells_EBV-transformed_lymphocytes	colon	0.528	0.344	0.073	0.047	0.008	5714
ENSG00000185000	DGAT1	Whole_Blood	female	0.004	0.853	0.001	0.134	0.008	3611
ENSG00000142494	SLC47A1	Colon_Sigmoid	distal	0.000	0.916	0.000	0.077	0.008	2789
ENSG00000135605	TEC	Cells_EBV-transformed_lymphocytes	female	0.634	0.249	0.078	0.031	0.008	4023
ENSG00000109320	NFKB1	Cells_EBV-transformed_lymphocytes	rectal	0.616	0.262	0.081	0.034	0.008	4699
ENSG00000166736	HTR3A	Whole_Blood	overall	0.557	0.337	0.061	0.037	0.008	5362
ENSG00000165916	PSMC3	Colon_Transverse	overall	0.002	0.811	0.001	0.179	0.008	3339
ENSG00000115486	GGCX	Whole_Blood	proximal	0.000	0.851	0.000	0.141	0.008	5507
ENSG00000159131	GART	Whole_Blood	proximal	0.627	0.259	0.076	0.031	0.008	4410
ENSG00000122025	FLT3	Colon_Transverse	distal	0.045	0.592	0.025	0.330	0.008	5741
ENSG00000135914	HTR2B	Adipose_Visceral_Omentum	male	0.001	0.763	0.000	0.228	0.008	6352
ENSG00000073803	MAP3K13	Adipose_Subcutaneous	overall	0.212	0.621	0.041	0.119	0.008	5553
ENSG00000112294	ALDH5A1	Colon_Transverse	proximal	0.000	0.703	0.000	0.289	0.008	7574
ENSG00000113240	CLK4	Adipose_Visceral_Omentum	overall	0.006	0.819	0.001	0.167	0.008	7099
ENSG00000164078	MST1R	Colon_Transverse	male	0.066	0.844	0.006	0.077	0.008	2615
ENSG00000183454	GRIN2A	Adipose_Subcutaneous	overall	0.001	0.839	0.000	0.152	0.008	7106
ENSG00000093010	COMT	Whole_Blood	rectal	0.006	0.835	0.001	0.151	0.008	5970
ENSG00000163673	DCLK3	Colon_Sigmoid	rectal	0.606	0.272	0.079	0.036	0.008	4957
ENSG00000113448	PDE4D	Whole_Blood	distal	0.790	0.069	0.123	0.011	0.008	1300
ENSG00000149554	CHEK1	Adipose_Visceral_Omentum	rectal	0.042	0.710	0.013	0.227	0.008	6493
ENSG00000198805	PNP	Cells_EBV-transformed_lymphocytes	overall	0.003	0.803	0.001	0.186	0.008	5519
ENSG00000153253	SCN3A	Colon_Sigmoid	colon	0.643	0.257	0.066	0.026	0.008	3973
ENSG00000073417	PDE8A	Colon_Transverse	male	0.000	0.761	0.000	0.231	0.008	4893
ENSG00000019991	HGF	Colon_Sigmoid	colon	0.594	0.277	0.082	0.038	0.008	5405
ENSG00000132170	PPARG	Whole_Blood	colon	0.508	0.345	0.083	0.056	0.008	5730
ENSG00000104368	PLAT	Whole_Blood	overall	0.614	0.288	0.061	0.029	0.008	4564
ENSG00000178467	P4HTM	Colon_Sigmoid	female	0.016	0.927	0.001	0.048	0.008	2403
ENSG00000130413	STK33	Adipose_Subcutaneous	rectal	0.000	0.804	0.000	0.188	0.008	6420
ENSG00000110680	CALCA	Colon_Sigmoid	male	0.637	0.244	0.080	0.031	0.008	4181
ENSG00000140545	MFGE8	Adipose_Subcutaneous	colon	0.059	0.754	0.013	0.166	0.008	6150
ENSG00000104267	CA2	Colon_Transverse	distal	0.662	0.234	0.071	0.025	0.008	3571
ENSG00000129315	CCNT1	Whole_Blood	rectal	0.000	0.833	0.000	0.159	0.008	4695
ENSG00000117461	PIK3R3	Adipose_Visceral_Omentum	overall	0.353	0.522	0.047	0.070	0.008	4190
ENSG00000035664	DAPK2	Colon_Sigmoid	distal	0.644	0.233	0.085	0.031	0.008	4392
ENSG00000132840	BHMT2	Colon_Transverse	proximal	0.009	0.814	0.002	0.168	0.008	4924
ENSG00000162889	MAPKAPK2	Colon_Transverse	rectal	0.656	0.215	0.091	0.030	0.008	3786
ENSG00000172893	DHCR7	Colon_Sigmoid	male	0.576	0.302	0.075	0.039	0.008	5190
ENSG00000184588	PDE4B	Whole_Blood	male	0.575	0.293	0.083	0.042	0.008	5407
ENSG00000142494	SLC47A1	Adipose_Subcutaneous	proximal	0.111	0.771	0.014	0.096	0.008	3203
ENSG00000157184	CPT2	Whole_Blood	rectal	0.557	0.321	0.073	0.042	0.008	4854
ENSG00000117362	APH1A	Cells_EBV-transformed_lymphocytes	female	0.737	0.156	0.082	0.017	0.008	2460
ENSG00000113302	IL12B	Cells_EBV-transformed_lymphocytes	overall	0.521	0.362	0.065	0.045	0.008	5340
ENSG00000186827	TNFRSF4	Cells_EBV-transformed_lymphocytes	rectal	0.665	0.226	0.076	0.026	0.008	3589
ENSG00000160712	IL6R	Colon_Transverse	distal	0.000	0.865	0.000	0.127	0.008	3594
ENSG00000204174	NPY4R	Colon_Sigmoid	distal	0.710	0.184	0.078	0.020	0.008	2583
ENSG00000173692	PSMD1	Whole_Blood	colon	0.582	0.274	0.093	0.044	0.008	5978
ENSG00000138039	LHCGR	Colon_Transverse	male	0.065	0.777	0.012	0.139	0.008	6108
ENSG00000079999	KEAP1	Adipose_Visceral_Omentum	overall	0.031	0.699	0.011	0.251	0.008	5525
ENSG00000139625	MAP3K12	Colon_Sigmoid	colon	0.606	0.271	0.080	0.036	0.008	4845
ENSG00000188778	ADRB3	Colon_Transverse	female	0.652	0.239	0.075	0.027	0.008	3849
ENSG00000187758	ADH1A	Colon_Sigmoid	male	0.000	0.706	0.000	0.286	0.008	5968
ENSG00000100902	PSMA6	Colon_Transverse	male	0.564	0.305	0.080	0.043	0.008	5414
ENSG00000140675	SLC5A2	Adipose_Visceral_Omentum	colon	0.589	0.301	0.067	0.034	0.008	2524
ENSG00000183044	ABAT	Adipose_Visceral_Omentum	colon	0.027	0.704	0.010	0.252	0.008	10962
ENSG00000152086	TUBA3E	Cells_EBV-transformed_lymphocytes	rectal	0.631	0.258	0.073	0.030	0.008	3737
ENSG00000082556	OPRK1	Colon_Transverse	female	0.601	0.271	0.083	0.037	0.008	5263
ENSG00000153253	SCN3A	Adipose_Visceral_Omentum	overall	0.610	0.269	0.079	0.035	0.008	4569
ENSG00000189060	H1F0	Colon_Transverse	overall	0.579	0.280	0.090	0.044	0.008	5228
ENSG00000189060	H1-0	Colon_Transverse	overall	0.579	0.280	0.090	0.044	0.008	5228
ENSG00000176105	YES1	Cells_EBV-transformed_lymphocytes	colon	0.579	0.292	0.081	0.041	0.008	5412
ENSG00000165457	FOLR2	Whole_Blood	rectal	0.612	0.257	0.088	0.037	0.008	4934
ENSG00000127564	PKMYT1	Colon_Sigmoid	colon	0.632	0.248	0.080	0.032	0.008	4276
ENSG00000051382	PIK3CB	Colon_Sigmoid	colon	0.668	0.217	0.081	0.026	0.008	3417
ENSG00000089041	P2RX7	Adipose_Visceral_Omentum	rectal	0.073	0.694	0.021	0.204	0.008	5658
ENSG00000102882	MAPK3	Colon_Transverse	proximal	0.745	0.152	0.079	0.016	0.008	2165
ENSG00000079459	FDFT1	Colon_Transverse	overall	0.537	0.329	0.078	0.048	0.008	5753
ENSG00000044524	EPHA3	Colon_Transverse	overall	0.555	0.345	0.057	0.036	0.008	4572
ENSG00000137875	BCL2L10	Colon_Sigmoid	female	0.557	0.327	0.068	0.040	0.008	4937
ENSG00000059378	PARP12	Adipose_Visceral_Omentum	colon	0.562	0.310	0.077	0.043	0.008	5077
ENSG00000113161	HMGCR	Cells_EBV-transformed_lymphocytes	overall	0.557	0.317	0.076	0.043	0.008	5334
ENSG00000117013	KCNQ4	Adipose_Subcutaneous	male	0.000	0.802	0.000	0.191	0.008	5943
ENSG00000136531	SCN2A	Colon_Sigmoid	female	0.593	0.302	0.064	0.033	0.008	4316
ENSG00000167653	PSCA	Adipose_Visceral_Omentum	distal	0.000	0.731	0.000	0.261	0.008	7373
ENSG00000100346	CACNA1I	Colon_Sigmoid	female	0.617	0.268	0.075	0.033	0.008	4166
ENSG00000168447	SCNN1B	Colon_Transverse	colon	0.607	0.273	0.077	0.035	0.008	4675
ENSG00000012983	MAP4K5	Whole_Blood	distal	0.638	0.230	0.091	0.033	0.008	4679
ENSG00000168447	SCNN1B	Adipose_Subcutaneous	female	0.009	0.804	0.002	0.178	0.008	5031
ENSG00000171497	PPID	Adipose_Subcutaneous	rectal	0.000	0.837	0.000	0.155	0.008	5137
ENSG00000128052	KDR	Colon_Sigmoid	colon	0.526	0.343	0.075	0.049	0.008	5764
ENSG00000059377	TBXAS1	Colon_Sigmoid	overall	0.583	0.298	0.074	0.038	0.008	5099
ENSG00000167653	PSCA	Adipose_Subcutaneous	distal	0.000	0.731	0.000	0.261	0.008	7373
ENSG00000158104	HPD	Whole_Blood	proximal	0.000	0.847	0.000	0.146	0.008	4853
ENSG00000259207	ITGB3	Whole_Blood	distal	0.499	0.394	0.056	0.044	0.008	3625
ENSG00000176014	TUBB6	Whole_Blood	male	0.000	0.673	0.000	0.319	0.008	6090
ENSG00000107140	TESK1	Colon_Sigmoid	overall	0.613	0.274	0.073	0.032	0.008	4112
ENSG00000136573	BLK	Adipose_Subcutaneous	overall	0.025	0.773	0.006	0.189	0.008	7422
ENSG00000142494	SLC47A1	Adipose_Visceral_Omentum	female	0.000	0.892	0.000	0.100	0.008	3187
ENSG00000119772	DNMT3A	Colon_Transverse	overall	0.574	0.316	0.066	0.037	0.008	4003
ENSG00000135341	MAP3K7	Cells_EBV-transformed_lymphocytes	female	0.602	0.273	0.081	0.037	0.008	4856
ENSG00000115318	LOXL3	Cells_EBV-transformed_lymphocytes	proximal	0.634	0.241	0.085	0.032	0.008	4485
ENSG00000266412	NCOA4	Cells_EBV-transformed_lymphocytes	distal	0.520	0.384	0.051	0.038	0.008	2897
ENSG00000166206	GABRB3	Colon_Transverse	proximal	0.000	0.847	0.000	0.146	0.008	4868
ENSG00000160712	IL6R	Whole_Blood	proximal	0.000	0.871	0.000	0.121	0.008	3594
ENSG00000259207	ITGB3	Cells_EBV-transformed_lymphocytes	distal	0.633	0.261	0.070	0.029	0.008	3622
ENSG00000163517	HDAC11	Whole_Blood	colon	0.403	0.445	0.069	0.076	0.008	6174
ENSG00000141458	NPC1	Colon_Transverse	colon	0.000	0.764	0.000	0.228	0.008	4213
ENSG00000178950	GAK	Colon_Transverse	male	0.046	0.812	0.007	0.128	0.008	5622
ENSG00000128655	PDE11A	Adipose_Subcutaneous	colon	0.000	0.894	0.000	0.099	0.008	4165
ENSG00000138039	LHCGR	Cells_EBV-transformed_lymphocytes	overall	0.540	0.328	0.077	0.047	0.008	6098
ENSG00000161057	PSMC2	Cells_EBV-transformed_lymphocytes	male	0.600	0.279	0.077	0.036	0.008	4727
ENSG00000100346	CACNA1I	Colon_Transverse	distal	0.654	0.218	0.090	0.030	0.008	4166
ENSG00000085662	AKR1B1	Adipose_Visceral_Omentum	overall	0.563	0.310	0.077	0.042	0.008	5631
ENSG00000109163	GNRHR	Adipose_Subcutaneous	female	0.000	0.785	0.000	0.208	0.008	5897
ENSG00000118432	CNR1	Cells_EBV-transformed_lymphocytes	distal	0.564	0.315	0.073	0.041	0.008	5157
ENSG00000159131	GART	Cells_EBV-transformed_lymphocytes	male	0.621	0.262	0.077	0.033	0.008	4396
ENSG00000164535	DAGLB	Cells_EBV-transformed_lymphocytes	proximal	0.007	0.709	0.003	0.274	0.008	7216
ENSG00000196139	AKR1C3	Adipose_Subcutaneous	distal	0.000	0.522	0.000	0.470	0.008	8153
ENSG00000159593	NAE1	Colon_Sigmoid	male	0.605	0.277	0.075	0.035	0.008	3742
ENSG00000159377	PSMB4	Adipose_Subcutaneous	overall	0.001	0.715	0.000	0.276	0.008	4211
ENSG00000166206	GABRB3	Adipose_Subcutaneous	rectal	0.000	0.806	0.000	0.187	0.008	5322
ENSG00000179097	HTR1F	Adipose_Subcutaneous	distal	0.011	0.807	0.002	0.172	0.008	6017
ENSG00000162889	MAPKAPK2	Cells_EBV-transformed_lymphocytes	distal	0.658	0.225	0.081	0.028	0.008	3782
ENSG00000096063	SRPK1	Adipose_Subcutaneous	overall	0.000	0.004	0.095	0.893	0.008	5385
ENSG00000132965	ALOX5AP	Whole_Blood	proximal	0.000	0.781	0.000	0.212	0.008	6198
ENSG00000101109	STK4	Whole_Blood	female	0.004	0.806	0.001	0.182	0.008	5232
ENSG00000167723	TRPV3	Adipose_Subcutaneous	overall	0.000	0.813	0.000	0.179	0.008	6870
ENSG00000180210	F2	Colon_Sigmoid	proximal	0.451	0.452	0.045	0.045	0.008	3204
ENSG00000109163	GNRHR	Adipose_Visceral_Omentum	female	0.000	0.785	0.000	0.208	0.008	5897
ENSG00000138814	PPP3CA	Cells_EBV-transformed_lymphocytes	male	0.636	0.240	0.085	0.032	0.008	4443
ENSG00000124784	RIOK1	Adipose_Subcutaneous	distal	0.000	0.723	0.000	0.270	0.008	7403
ENSG00000121594	CD80	Whole_Blood	male	0.585	0.286	0.081	0.040	0.008	5233
ENSG00000122194	PLG	Whole_Blood	overall	0.567	0.301	0.081	0.043	0.008	6082
ENSG00000179097	HTR1F	Adipose_Subcutaneous	male	0.011	0.817	0.002	0.162	0.008	6016
ENSG00000076351	SLC46A1	Adipose_Subcutaneous	proximal	0.675	0.209	0.083	0.026	0.008	3504
ENSG00000124588	NQO2	Colon_Transverse	female	0.000	0.383	0.000	0.609	0.008	6528
ENSG00000111199	TRPV4	Adipose_Subcutaneous	proximal	0.000	0.690	0.000	0.303	0.008	4502
ENSG00000082781	ITGB5	Colon_Sigmoid	proximal	0.000	0.860	0.000	0.132	0.008	5407
ENSG00000120889	TNFRSF10B	Whole_Blood	proximal	0.000	0.828	0.000	0.165	0.008	6080
ENSG00000248144	ADH1C	Colon_Transverse	proximal	0.001	0.839	0.000	0.152	0.008	6053
ENSG00000136634	IL10	Colon_Sigmoid	male	0.669	0.211	0.086	0.027	0.008	3800
ENSG00000186827	TNFRSF4	Colon_Sigmoid	rectal	0.666	0.223	0.077	0.026	0.008	3600
ENSG00000127564	PKMYT1	Colon_Transverse	colon	0.652	0.229	0.083	0.029	0.008	4276
ENSG00000163686	ABHD6	Cells_EBV-transformed_lymphocytes	colon	0.519	0.371	0.060	0.043	0.008	4447
ENSG00000157764	BRAF	Colon_Sigmoid	male	0.606	0.279	0.074	0.034	0.008	4096
ENSG00000078098	FAP	Colon_Transverse	female	0.636	0.255	0.072	0.029	0.008	3881
ENSG00000004700	RECQL	Adipose_Subcutaneous	distal	0.000	0.727	0.000	0.265	0.008	6569
ENSG00000136531	SCN2A	Colon_Sigmoid	proximal	0.592	0.302	0.066	0.033	0.008	4316
ENSG00000184304	PRKD1	Cells_EBV-transformed_lymphocytes	proximal	0.000	0.905	0.000	0.087	0.008	2953
ENSG00000108839	ALOX12	Colon_Transverse	female	0.000	0.816	0.000	0.176	0.008	5899
ENSG00000100387	RBX1	Whole_Blood	male	0.655	0.236	0.074	0.027	0.008	3285
ENSG00000178467	P4HTM	Adipose_Subcutaneous	female	0.000	0.915	0.000	0.077	0.008	2647
ENSG00000160752	FDPS	Whole_Blood	overall	0.531	0.366	0.057	0.039	0.008	3338
ENSG00000049249	TNFRSF9	Cells_EBV-transformed_lymphocytes	overall	0.613	0.273	0.073	0.033	0.008	4777
ENSG00000096063	SRPK1	Adipose_Subcutaneous	colon	0.003	0.029	0.093	0.868	0.008	5320
ENSG00000176014	TUBB6	Whole_Blood	overall	0.000	0.844	0.000	0.148	0.008	6091
ENSG00000145692	BHMT	Colon_Transverse	distal	0.000	0.865	0.000	0.128	0.008	5007
ENSG00000138356	AOX1	Colon_Sigmoid	male	0.627	0.245	0.087	0.034	0.008	4203
ENSG00000160951	PTGER1	Colon_Transverse	overall	0.594	0.270	0.088	0.040	0.008	5487
ENSG00000138669	PRKG2	Adipose_Visceral_Omentum	rectal	0.012	0.574	0.008	0.399	0.008	5349
ENSG00000164879	CA3	Adipose_Subcutaneous	overall	0.661	0.229	0.076	0.026	0.008	3966
ENSG00000087237	CETP	Colon_Transverse	proximal	0.008	0.796	0.002	0.186	0.008	6261
ENSG00000144891	AGTR1	Adipose_Subcutaneous	male	0.000	0.825	0.000	0.168	0.008	6334
ENSG00000198431	TXNRD1	Colon_Sigmoid	overall	0.518	0.337	0.083	0.054	0.008	6173
ENSG00000113070	HBEGF	Adipose_Visceral_Omentum	male	0.660	0.231	0.075	0.026	0.008	3499
ENSG00000062524	LTK	Cells_EBV-transformed_lymphocytes	overall	0.628	0.249	0.083	0.033	0.008	4358
ENSG00000156973	PDE6D	Whole_Blood	distal	0.015	0.820	0.003	0.154	0.008	5254
ENSG00000059378	PARP12	Colon_Transverse	male	0.638	0.234	0.089	0.032	0.008	4621
ENSG00000085662	AKR1B1	Colon_Sigmoid	rectal	0.412	0.480	0.046	0.054	0.008	4907
ENSG00000169245	CXCL10	Colon_Transverse	overall	0.573	0.287	0.089	0.044	0.008	6145
ENSG00000105737	GRIK5	Colon_Transverse	male	0.619	0.265	0.076	0.033	0.008	3868
ENSG00000113263	ITK	Colon_Sigmoid	overall	0.543	0.326	0.077	0.047	0.008	5995
ENSG00000153234	NR4A2	Cells_EBV-transformed_lymphocytes	overall	0.612	0.258	0.087	0.037	0.008	4195
ENSG00000136573	BLK	Colon_Sigmoid	female	0.306	0.566	0.042	0.078	0.008	6244
ENSG00000197635	DPP4	Cells_EBV-transformed_lymphocytes	female	0.644	0.249	0.072	0.028	0.008	3709
ENSG00000115486	GGCX	Cells_EBV-transformed_lymphocytes	proximal	0.000	0.852	0.000	0.141	0.008	5500
ENSG00000124784	RIOK1	Whole_Blood	male	0.000	0.815	0.000	0.178	0.008	6917
ENSG00000138413	IDH1	Colon_Transverse	distal	0.609	0.265	0.082	0.036	0.008	5004
ENSG00000102539	MLNR	Colon_Sigmoid	female	0.598	0.280	0.078	0.037	0.008	4551
ENSG00000087191	PSMC5	Colon_Transverse	female	0.000	0.692	0.000	0.301	0.008	3187
ENSG00000171873	ADRA1D	Adipose_Subcutaneous	female	0.057	0.710	0.017	0.208	0.008	7071
ENSG00000269858	EGLN2	Whole_Blood	rectal	0.000	0.733	0.000	0.260	0.008	5071
ENSG00000118298	CA14	Colon_Transverse	female	0.702	0.191	0.078	0.021	0.008	2463
ENSG00000135679	MDM2	Cells_EBV-transformed_lymphocytes	overall	0.527	0.340	0.076	0.049	0.008	5683
ENSG00000187010	RHD	Colon_Sigmoid	proximal	0.000	0.851	0.000	0.141	0.008	4233
ENSG00000188906	LRRK2	Whole_Blood	distal	0.000	0.847	0.000	0.145	0.008	5659
ENSG00000121879	PIK3CA	Whole_Blood	distal	0.319	0.564	0.040	0.070	0.008	4887
ENSG00000102539	MLNR	Colon_Sigmoid	rectal	0.599	0.281	0.077	0.036	0.008	4552
ENSG00000138413	IDH1	Colon_Sigmoid	proximal	0.602	0.276	0.078	0.036	0.008	5004
ENSG00000146904	EPHA1	Colon_Transverse	colon	0.657	0.242	0.068	0.025	0.008	3357
ENSG00000157184	CPT2	Adipose_Subcutaneous	distal	0.001	0.739	0.000	0.252	0.008	5446
ENSG00000109158	GABRA4	Colon_Transverse	proximal	0.633	0.244	0.083	0.032	0.008	4340
ENSG00000100433	KCNK10	Colon_Sigmoid	male	0.545	0.330	0.073	0.044	0.008	5105
ENSG00000066056	TIE1	Colon_Sigmoid	overall	0.047	0.778	0.010	0.159	0.008	4569
ENSG00000177455	CD19	Whole_Blood	male	0.735	0.176	0.066	0.016	0.008	2555
ENSG00000100433	KCNK10	Colon_Sigmoid	colon	0.549	0.333	0.069	0.042	0.008	5105
ENSG00000125384	PTGER2	Whole_Blood	proximal	0.010	0.785	0.002	0.196	0.008	6024
ENSG00000100902	PSMA6	Colon_Transverse	colon	0.560	0.303	0.084	0.045	0.008	5414
ENSG00000178035	IMPDH2	Adipose_Subcutaneous	overall	0.758	0.141	0.079	0.015	0.008	2712
ENSG00000106123	EPHB6	Colon_Transverse	proximal	0.650	0.242	0.073	0.027	0.008	3937
ENSG00000178950	GAK	Colon_Transverse	rectal	0.044	0.779	0.009	0.160	0.008	5622
ENSG00000196305	IARS1	Adipose_Subcutaneous	overall	0.017	0.748	0.005	0.223	0.008	6073
ENSG00000128917	DLL4	Colon_Transverse	overall	0.662	0.207	0.093	0.029	0.008	4183
ENSG00000143322	ABL2	Cells_EBV-transformed_lymphocytes	overall	0.092	0.634	0.034	0.233	0.008	5068
ENSG00000050628	PTGER3	Adipose_Subcutaneous	male	0.000	0.813	0.000	0.180	0.008	4100
ENSG00000142494	SLC47A1	Colon_Transverse	female	0.184	0.732	0.015	0.061	0.008	2789
ENSG00000130413	STK33	Colon_Sigmoid	proximal	0.000	0.808	0.000	0.184	0.008	5854
ENSG00000185760	KCNQ5	Colon_Sigmoid	colon	0.580	0.295	0.078	0.040	0.008	5307
ENSG00000135341	MAP3K7	Colon_Sigmoid	female	0.572	0.302	0.077	0.041	0.008	4877
ENSG00000110680	CALCA	Colon_Sigmoid	female	0.639	0.245	0.078	0.030	0.008	4181
ENSG00000160255	ITGB2	Adipose_Subcutaneous	male	0.000	0.772	0.000	0.220	0.008	6300
ENSG00000171552	BCL2L1	Whole_Blood	female	0.728	0.141	0.104	0.020	0.008	2626
ENSG00000077150	NFKB2	Adipose_Visceral_Omentum	distal	0.691	0.185	0.092	0.025	0.008	3687
ENSG00000198668	CALM1	Adipose_Subcutaneous	rectal	0.001	0.722	0.000	0.270	0.008	6080
ENSG00000126218	F10	Colon_Sigmoid	overall	0.362	0.495	0.057	0.078	0.008	6067
ENSG00000152270	PDE3B	Adipose_Visceral_Omentum	rectal	0.636	0.237	0.087	0.032	0.008	4634
ENSG00000205560	CPT1B	Colon_Transverse	rectal	0.000	0.828	0.000	0.165	0.008	4030
ENSG00000092009	CMA1	Adipose_Subcutaneous	female	0.000	0.798	0.000	0.194	0.008	6627
ENSG00000163686	ABHD6	Colon_Sigmoid	male	0.316	0.570	0.038	0.069	0.008	4457
ENSG00000187010	RHD	Colon_Transverse	proximal	0.000	0.852	0.000	0.141	0.008	4232
ENSG00000109971	HSPA8	Colon_Transverse	overall	0.539	0.323	0.081	0.049	0.008	6071
ENSG00000019991	HGF	Whole_Blood	colon	0.600	0.272	0.083	0.038	0.008	5405
ENSG00000142627	EPHA2	Colon_Transverse	proximal	0.562	0.314	0.075	0.042	0.008	4827
ENSG00000241186	TDGF1	Colon_Sigmoid	proximal	0.000	0.863	0.000	0.130	0.008	4603
ENSG00000187758	ADH1A	Colon_Sigmoid	rectal	0.000	0.779	0.000	0.213	0.008	5968
ENSG00000107159	CA9	Colon_Transverse	colon	0.646	0.235	0.082	0.030	0.008	4072
ENSG00000128039	SRD5A3	Cells_EBV-transformed_lymphocytes	male	0.000	0.723	0.000	0.269	0.008	6110
ENSG00000115594	IL1R1	Cells_EBV-transformed_lymphocytes	rectal	0.505	0.381	0.061	0.046	0.008	5000
ENSG00000138413	IDH1	Whole_Blood	distal	0.579	0.295	0.078	0.040	0.008	5004
ENSG00000102468	HTR2A	Adipose_Visceral_Omentum	rectal	0.052	0.600	0.027	0.313	0.008	5998
ENSG00000138160	KIF11	Colon_Sigmoid	overall	0.566	0.317	0.070	0.039	0.008	5076
ENSG00000117461	PIK3R3	Adipose_Subcutaneous	female	0.139	0.738	0.018	0.098	0.008	4019
ENSG00000140459	CYP11A1	Cells_EBV-transformed_lymphocytes	overall	0.032	0.597	0.018	0.345	0.008	3932
ENSG00000012779	ALOX5	Adipose_Visceral_Omentum	female	0.000	0.829	0.000	0.164	0.008	5464
ENSG00000168447	SCNN1B	Cells_EBV-transformed_lymphocytes	colon	0.615	0.265	0.078	0.034	0.008	4672
ENSG00000162434	JAK1	Colon_Transverse	female	0.093	0.750	0.016	0.132	0.008	4869
ENSG00000048052	HDAC9	Colon_Sigmoid	overall	0.528	0.348	0.070	0.046	0.008	5354
ENSG00000128039	SRD5A3	Colon_Transverse	male	0.000	0.723	0.000	0.269	0.007	6121
ENSG00000128039	SRD5A3	Colon_Sigmoid	male	0.000	0.723	0.000	0.269	0.007	6121
ENSG00000128039	SRD5A3	Whole_Blood	male	0.000	0.723	0.000	0.269	0.007	6121
ENSG00000104312	RIPK2	Whole_Blood	female	0.431	0.426	0.068	0.067	0.007	4895
ENSG00000163394	CCKAR	Colon_Transverse	overall	0.602	0.282	0.074	0.034	0.007	4808
ENSG00000160752	FDPS	Adipose_Visceral_Omentum	overall	0.209	0.658	0.030	0.095	0.007	3616
ENSG00000138109	CYP2C9	Colon_Transverse	overall	0.475	0.421	0.051	0.045	0.007	5148
ENSG00000113070	HBEGF	Adipose_Visceral_Omentum	rectal	0.664	0.232	0.072	0.025	0.007	3495
ENSG00000173585	CCR9	Whole_Blood	overall	0.153	0.735	0.018	0.086	0.007	5980
ENSG00000006283	CACNA1G	Cells_EBV-transformed_lymphocytes	overall	0.445	0.441	0.054	0.053	0.007	4672
ENSG00000012779	ALOX5	Adipose_Visceral_Omentum	distal	0.000	0.836	0.000	0.157	0.007	5467
ENSG00000183765	CHEK2	Colon_Transverse	male	0.657	0.227	0.081	0.028	0.007	4039
ENSG00000105976	MET	Colon_Transverse	male	0.604	0.286	0.070	0.033	0.007	4013
ENSG00000104921	FCER2	Adipose_Visceral_Omentum	male	0.000	0.775	0.000	0.217	0.007	7556
ENSG00000113231	PDE8B	Adipose_Subcutaneous	proximal	0.000	0.648	0.000	0.344	0.007	6344
ENSG00000164342	TLR3	Colon_Sigmoid	colon	0.007	0.836	0.001	0.148	0.007	6975
ENSG00000198099	ADH4	Colon_Sigmoid	colon	0.001	0.880	0.000	0.111	0.007	5655
ENSG00000010610	CD4	Adipose_Subcutaneous	rectal	0.000	0.726	0.000	0.267	0.007	5933
ENSG00000108840	HDAC5	Colon_Sigmoid	male	0.649	0.243	0.073	0.027	0.007	3952
ENSG00000012983	MAP4K5	Whole_Blood	colon	0.639	0.230	0.091	0.033	0.007	4679
ENSG00000166828	SCNN1G	Cells_EBV-transformed_lymphocytes	colon	0.621	0.258	0.080	0.033	0.007	4589
ENSG00000171094	ALK	Colon_Sigmoid	distal	0.593	0.290	0.073	0.036	0.007	3908
ENSG00000109084	TMEM97	Colon_Sigmoid	distal	0.014	0.895	0.001	0.082	0.007	3379
ENSG00000108671	PSMD11	Whole_Blood	colon	0.503	0.374	0.067	0.050	0.007	5028
ENSG00000105810	CDK6	Cells_EBV-transformed_lymphocytes	colon	0.636	0.257	0.071	0.029	0.007	3213
ENSG00000136869	TLR4	Whole_Blood	distal	0.000	0.865	0.000	0.128	0.007	5771
ENSG00000165646	SLC18A2	Colon_Sigmoid	overall	0.590	0.289	0.076	0.037	0.007	5112
ENSG00000084207	GSTP1	Adipose_Subcutaneous	rectal	0.000	0.695	0.000	0.298	0.007	4203
ENSG00000161057	PSMC2	Colon_Transverse	male	0.613	0.266	0.079	0.034	0.007	4740
ENSG00000006283	CACNA1G	Colon_Sigmoid	proximal	0.073	0.748	0.015	0.156	0.007	4692
ENSG00000186827	TNFRSF4	Colon_Sigmoid	overall	0.671	0.225	0.072	0.024	0.007	3601
ENSG00000151623	NR3C2	Cells_EBV-transformed_lymphocytes	proximal	0.646	0.249	0.070	0.027	0.007	3723
ENSG00000132906	CASP9	Whole_Blood	rectal	0.039	0.800	0.007	0.147	0.007	6225
ENSG00000114124	GRK7	Colon_Sigmoid	distal	0.597	0.282	0.077	0.036	0.007	4796
ENSG00000124588	NQO2	Colon_Transverse	colon	0.000	0.833	0.000	0.159	0.007	6528
ENSG00000170989	S1PR1	Adipose_Subcutaneous	male	0.018	0.714	0.006	0.254	0.007	6128
ENSG00000006432	MAP3K9	Whole_Blood	proximal	0.000	0.839	0.000	0.153	0.007	5521
ENSG00000188906	LRRK2	Colon_Sigmoid	female	0.021	0.851	0.003	0.118	0.007	5659
ENSG00000073803	MAP3K13	Cells_EBV-transformed_lymphocytes	colon	0.115	0.761	0.015	0.101	0.007	5016
ENSG00000152578	GRIA4	Colon_Sigmoid	proximal	0.618	0.261	0.080	0.034	0.007	4562
ENSG00000134489	HRH4	Whole_Blood	distal	0.000	0.727	0.000	0.266	0.007	4785
ENSG00000160867	FGFR4	Cells_EBV-transformed_lymphocytes	colon	0.642	0.241	0.079	0.030	0.007	4023
ENSG00000138131	LOXL4	Cells_EBV-transformed_lymphocytes	overall	0.591	0.289	0.076	0.037	0.007	4606
ENSG00000140538	NTRK3	Colon_Sigmoid	colon	0.589	0.308	0.063	0.033	0.007	4125
ENSG00000198805	PNP	Cells_EBV-transformed_lymphocytes	distal	0.003	0.816	0.001	0.173	0.007	5525
ENSG00000076351	SLC46A1	Whole_Blood	proximal	0.661	0.235	0.071	0.025	0.007	3290
ENSG00000170989	S1PR1	Adipose_Subcutaneous	overall	0.017	0.672	0.007	0.296	0.007	6354
ENSG00000241186	TDGF1	Colon_Transverse	proximal	0.000	0.863	0.000	0.130	0.007	4603
ENSG00000104375	STK3	Adipose_Visceral_Omentum	male	0.629	0.272	0.064	0.028	0.007	2708
ENSG00000170214	ADRA1B	Colon_Sigmoid	overall	0.374	0.477	0.062	0.080	0.007	5482
ENSG00000170425	ADORA2B	Adipose_Visceral_Omentum	female	0.000	0.818	0.000	0.174	0.007	5040
ENSG00000160808	MYL3	Colon_Sigmoid	male	0.638	0.238	0.085	0.032	0.007	4041
ENSG00000167653	PSCA	Colon_Sigmoid	rectal	0.000	0.783	0.000	0.210	0.007	6623
ENSG00000168067	MAP4K2	Colon_Sigmoid	rectal	0.684	0.200	0.084	0.025	0.007	3327
ENSG00000170425	ADORA2B	Adipose_Subcutaneous	female	0.000	0.818	0.000	0.174	0.007	5040
ENSG00000082781	ITGB5	Adipose_Visceral_Omentum	overall	0.537	0.331	0.077	0.048	0.007	6113
ENSG00000160791	CCR5	Colon_Transverse	colon	0.615	0.263	0.080	0.034	0.007	4839
ENSG00000101782	RIOK3	Cells_EBV-transformed_lymphocytes	overall	0.609	0.270	0.079	0.035	0.007	4314
ENSG00000185499	MUC1	Colon_Sigmoid	colon	0.427	0.483	0.039	0.044	0.007	3232
ENSG00000132906	CASP9	Adipose_Visceral_Omentum	female	0.000	0.800	0.000	0.193	0.007	6683
ENSG00000183765	CHEK2	Cells_EBV-transformed_lymphocytes	male	0.642	0.242	0.079	0.030	0.007	4019
ENSG00000172156	CCL11	Colon_Transverse	overall	0.514	0.373	0.062	0.045	0.007	5972
ENSG00000159131	GART	Cells_EBV-transformed_lymphocytes	rectal	0.621	0.262	0.077	0.032	0.007	4396
ENSG00000178467	P4HTM	Adipose_Visceral_Omentum	female	0.000	0.915	0.000	0.077	0.007	2647
ENSG00000128655	PDE11A	Colon_Transverse	female	0.000	0.877	0.000	0.115	0.007	3837
ENSG00000164418	GRIK2	Adipose_Visceral_Omentum	colon	0.047	0.705	0.015	0.225	0.007	4817
ENSG00000176890	TYMS	Colon_Transverse	colon	0.563	0.310	0.077	0.043	0.007	5238
ENSG00000115486	GGCX	Colon_Sigmoid	proximal	0.000	0.851	0.000	0.141	0.007	5507
ENSG00000126266	FFAR1	Cells_EBV-transformed_lymphocytes	female	0.000	0.853	0.000	0.139	0.007	5428
ENSG00000085511	MAP3K4	Whole_Blood	male	0.222	0.591	0.049	0.130	0.007	6153
ENSG00000124523	SIRT5	Whole_Blood	male	0.595	0.269	0.089	0.040	0.007	4896
ENSG00000175054	ATR	Whole_Blood	overall	0.626	0.244	0.088	0.034	0.007	4868
ENSG00000171552	BCL2L1	Cells_EBV-transformed_lymphocytes	male	0.731	0.161	0.083	0.018	0.007	2606
ENSG00000157764	BRAF	Cells_EBV-transformed_lymphocytes	male	0.641	0.245	0.077	0.029	0.007	4086
ENSG00000117020	AKT3	Cells_EBV-transformed_lymphocytes	overall	0.680	0.211	0.078	0.024	0.007	3320
ENSG00000129521	EGLN3	Whole_Blood	overall	0.613	0.252	0.090	0.037	0.007	4631
ENSG00000135090	TAOK3	Colon_Transverse	male	0.596	0.271	0.086	0.039	0.007	5393
ENSG00000152578	GRIA4	Colon_Sigmoid	overall	0.620	0.262	0.078	0.033	0.007	4562
ENSG00000171848	RRM2	Colon_Transverse	rectal	0.000	0.815	0.000	0.178	0.007	6884
ENSG00000110092	CCND1	Cells_EBV-transformed_lymphocytes	distal	0.002	0.798	0.001	0.192	0.007	5980
ENSG00000175868	CALCB	Colon_Transverse	female	0.650	0.236	0.078	0.028	0.007	4270
ENSG00000146242	TPBG	Cells_EBV-transformed_lymphocytes	female	0.601	0.277	0.078	0.036	0.007	4942
ENSG00000107643	MAPK8	Cells_EBV-transformed_lymphocytes	distal	0.611	0.285	0.066	0.031	0.007	3669
ENSG00000196517	SLC6A9	Whole_Blood	male	0.639	0.235	0.087	0.032	0.007	4295
ENSG00000111144	LTA4H	Adipose_Subcutaneous	rectal	0.000	0.697	0.000	0.295	0.007	6279
ENSG00000189091	SF3B3	Adipose_Subcutaneous	distal	0.000	0.848	0.000	0.144	0.007	3901
ENSG00000172270	BSG	Cells_EBV-transformed_lymphocytes	overall	0.045	0.685	0.016	0.247	0.007	4991
ENSG00000091831	ESR1	Whole_Blood	overall	0.463	0.383	0.080	0.066	0.007	6667
ENSG00000187010	RHD	Cells_EBV-transformed_lymphocytes	proximal	0.000	0.852	0.000	0.141	0.007	4225
ENSG00000128039	SRD5A3	Adipose_Subcutaneous	female	0.000	0.793	0.000	0.200	0.007	6536
ENSG00000128039	SRD5A3	Adipose_Visceral_Omentum	female	0.000	0.793	0.000	0.200	0.007	6536
ENSG00000124588	NQO2	Colon_Sigmoid	colon	0.000	0.833	0.000	0.159	0.007	6528
ENSG00000135090	TAOK3	Colon_Sigmoid	overall	0.587	0.284	0.082	0.040	0.007	5393
ENSG00000175868	CALCB	Colon_Transverse	distal	0.649	0.236	0.079	0.029	0.007	4270
ENSG00000123179	EBPL	Colon_Transverse	female	0.000	0.884	0.000	0.109	0.007	4881
ENSG00000188641	DPYD	Cells_EBV-transformed_lymphocytes	overall	0.709	0.187	0.077	0.020	0.007	2693
ENSG00000012779	ALOX5	Colon_Sigmoid	distal	0.005	0.860	0.001	0.127	0.007	4940
ENSG00000187010	RHD	Whole_Blood	proximal	0.000	0.851	0.000	0.141	0.007	4233
ENSG00000105146	AURKC	Adipose_Subcutaneous	proximal	0.000	0.828	0.000	0.165	0.007	6269
ENSG00000175344	CHRNA7	Adipose_Visceral_Omentum	male	0.000	0.000	0.129	0.864	0.007	4655
ENSG00000172819	RARG	Colon_Transverse	colon	0.575	0.295	0.081	0.042	0.007	5632
ENSG00000159131	GART	Cells_EBV-transformed_lymphocytes	proximal	0.623	0.263	0.075	0.032	0.007	4396
ENSG00000069849	ATP1B3	Cells_EBV-transformed_lymphocytes	overall	0.571	0.330	0.058	0.034	0.007	4786
ENSG00000169442	CD52	Colon_Sigmoid	colon	0.021	0.889	0.002	0.081	0.007	3525
ENSG00000165646	SLC18A2	Colon_Transverse	overall	0.586	0.293	0.076	0.038	0.007	5116
ENSG00000156113	KCNMA1	Colon_Sigmoid	rectal	0.694	0.196	0.080	0.023	0.007	3289
ENSG00000188641	DPYD	Adipose_Subcutaneous	female	0.000	0.863	0.000	0.129	0.007	2890
ENSG00000135605	TEC	Colon_Sigmoid	proximal	0.647	0.231	0.085	0.030	0.007	4033
ENSG00000100311	PDGFB	Colon_Sigmoid	colon	0.621	0.260	0.079	0.033	0.007	4305
ENSG00000124588	NQO2	Whole_Blood	colon	0.000	0.833	0.000	0.159	0.007	6528
ENSG00000133105	RXFP2	Whole_Blood	rectal	0.000	0.827	0.000	0.165	0.007	5295
ENSG00000108091	CCDC6	Cells_EBV-transformed_lymphocytes	overall	0.555	0.325	0.071	0.042	0.007	5286
ENSG00000120907	ADRA1A	Adipose_Subcutaneous	distal	0.000	0.791	0.000	0.202	0.007	7255
ENSG00000120907	ADRA1A	Adipose_Visceral_Omentum	distal	0.000	0.791	0.000	0.202	0.007	7255
ENSG00000132329	RAMP1	Whole_Blood	rectal	0.000	0.773	0.000	0.220	0.007	6707
ENSG00000134250	NOTCH2	Adipose_Visceral_Omentum	distal	0.728	0.168	0.078	0.018	0.007	2451
ENSG00000115884	SDC1	Adipose_Subcutaneous	male	0.060	0.783	0.011	0.138	0.007	6313
ENSG00000114859	CLCN2	Adipose_Subcutaneous	male	0.063	0.773	0.012	0.145	0.007	5898
ENSG00000136573	BLK	Whole_Blood	female	0.000	0.872	0.000	0.121	0.007	6245
ENSG00000113851	CRBN	Whole_Blood	colon	0.095	0.734	0.019	0.144	0.007	8136
ENSG00000115159	GPD2	Adipose_Visceral_Omentum	rectal	0.003	0.788	0.001	0.202	0.007	4601
ENSG00000254087	LYN	Colon_Sigmoid	male	0.005	0.806	0.001	0.180	0.007	5662
ENSG00000059377	TBXAS1	Colon_Transverse	overall	0.482	0.398	0.061	0.051	0.007	5099
ENSG00000138814	PPP3CA	Colon_Transverse	colon	0.597	0.287	0.073	0.035	0.007	4445
ENSG00000163251	FZD5	Whole_Blood	distal	0.621	0.247	0.089	0.035	0.007	5021
ENSG00000114491	UMPS	Colon_Transverse	female	0.530	0.343	0.072	0.047	0.007	5512
ENSG00000111816	FRK	Colon_Sigmoid	colon	0.585	0.295	0.075	0.038	0.007	4741
ENSG00000138413	IDH1	Colon_Transverse	overall	0.610	0.266	0.081	0.035	0.007	5004
ENSG00000171132	PRKCE	Whole_Blood	colon	0.002	0.838	0.000	0.152	0.007	6794
ENSG00000241186	TDGF1	Adipose_Visceral_Omentum	rectal	0.000	0.788	0.000	0.205	0.007	5236
ENSG00000241186	TDGF1	Adipose_Subcutaneous	rectal	0.000	0.788	0.000	0.205	0.007	5236
ENSG00000058729	RIOK2	Colon_Sigmoid	colon	0.104	0.668	0.030	0.191	0.007	6390
ENSG00000106123	EPHB6	Cells_EBV-transformed_lymphocytes	colon	0.654	0.230	0.081	0.028	0.007	3931
ENSG00000136573	BLK	Cells_EBV-transformed_lymphocytes	female	0.001	0.873	0.000	0.119	0.007	6208
ENSG00000146242	TPBG	Colon_Sigmoid	male	0.000	0.836	0.000	0.157	0.007	4952
ENSG00000213903	LTB4R	Cells_EBV-transformed_lymphocytes	overall	0.070	0.789	0.011	0.123	0.007	5938
ENSG00000118432	CNR1	Cells_EBV-transformed_lymphocytes	male	0.561	0.314	0.075	0.042	0.007	5157
ENSG00000140545	MFGE8	Whole_Blood	male	0.000	0.752	0.000	0.241	0.007	5131
ENSG00000102882	MAPK3	Colon_Sigmoid	male	0.089	0.837	0.006	0.061	0.007	2165
ENSG00000100311	PDGFB	Colon_Sigmoid	overall	0.627	0.262	0.073	0.031	0.007	4305
ENSG00000121879	PIK3CA	Colon_Sigmoid	distal	0.586	0.297	0.073	0.037	0.007	4887
ENSG00000128917	DLL4	Cells_EBV-transformed_lymphocytes	female	0.629	0.254	0.078	0.032	0.007	4166
ENSG00000171552	BCL2L1	Cells_EBV-transformed_lymphocytes	colon	0.730	0.161	0.083	0.018	0.007	2606
ENSG00000151623	NR3C2	Cells_EBV-transformed_lymphocytes	distal	0.646	0.249	0.070	0.027	0.007	3723
ENSG00000175868	CALCB	Colon_Sigmoid	male	0.641	0.243	0.078	0.030	0.007	4270
ENSG00000171873	ADRA1D	Colon_Sigmoid	overall	0.000	0.797	0.000	0.195	0.007	6622
ENSG00000116032	GRIN3B	Whole_Blood	rectal	0.000	0.634	0.000	0.359	0.007	6202
ENSG00000196689	TRPV1	Cells_EBV-transformed_lymphocytes	colon	0.087	0.682	0.025	0.198	0.007	5993
ENSG00000130368	MAS1	Adipose_Subcutaneous	colon	0.254	0.590	0.045	0.104	0.007	6796
ENSG00000025708	TYMP	Adipose_Subcutaneous	female	0.000	0.801	0.000	0.191	0.007	4630
ENSG00000188641	DPYD	Adipose_Subcutaneous	colon	0.000	0.802	0.000	0.190	0.007	2904
ENSG00000128829	EIF2AK4	Cells_EBV-transformed_lymphocytes	male	0.569	0.320	0.067	0.037	0.007	4929
ENSG00000176444	CLK2	Whole_Blood	female	0.699	0.165	0.104	0.025	0.007	3298
ENSG00000166501	PRKCB	Colon_Sigmoid	distal	0.000	0.801	0.000	0.191	0.007	5744
ENSG00000131471	AOC3	Cells_EBV-transformed_lymphocytes	overall	0.689	0.198	0.083	0.024	0.007	3209
ENSG00000159640	ACE	Cells_EBV-transformed_lymphocytes	rectal	0.656	0.240	0.071	0.026	0.007	3292
ENSG00000087191	PSMC5	Colon_Sigmoid	female	0.000	0.692	0.000	0.301	0.007	3187
ENSG00000173083	HPSE	Cells_EBV-transformed_lymphocytes	female	0.596	0.280	0.080	0.037	0.007	5124
ENSG00000065534	MYLK	Colon_Transverse	proximal	0.622	0.262	0.076	0.032	0.007	4099
ENSG00000074803	SLC12A1	Whole_Blood	rectal	0.000	0.701	0.000	0.291	0.007	4173
ENSG00000182580	EPHB3	Cells_EBV-transformed_lymphocytes	colon	0.574	0.310	0.071	0.038	0.007	5276
ENSG00000100197	CYP2D6	Adipose_Subcutaneous	rectal	0.000	0.793	0.000	0.199	0.007	5477
ENSG00000117676	RPS6KA1	Whole_Blood	distal	0.599	0.280	0.078	0.036	0.007	3638
ENSG00000070019	GUCY2C	Adipose_Subcutaneous	colon	0.261	0.573	0.050	0.109	0.007	5509
ENSG00000092445	TYRO3	Cells_EBV-transformed_lymphocytes	overall	0.624	0.258	0.078	0.032	0.007	4329
ENSG00000161905	ALOX15	Colon_Sigmoid	colon	0.000	0.840	0.000	0.152	0.007	6151
ENSG00000109084	TMEM97	Adipose_Visceral_Omentum	distal	0.000	0.898	0.000	0.095	0.007	3597
ENSG00000115705	TPO	Adipose_Visceral_Omentum	distal	0.000	0.774	0.000	0.218	0.007	7528
ENSG00000151892	GFRA1	Colon_Transverse	male	0.424	0.466	0.049	0.054	0.007	4180
ENSG00000138131	LOXL4	Colon_Transverse	proximal	0.202	0.659	0.031	0.100	0.007	4623
ENSG00000139626	ITGB7	Colon_Transverse	colon	0.575	0.294	0.081	0.042	0.007	5695
ENSG00000102882	MAPK3	Adipose_Visceral_Omentum	female	0.395	0.477	0.054	0.066	0.007	2761
ENSG00000114859	CLCN2	Colon_Sigmoid	male	0.590	0.282	0.081	0.039	0.007	5382
ENSG00000152270	PDE3B	Colon_Transverse	distal	0.615	0.271	0.074	0.033	0.007	4341
ENSG00000117461	PIK3R3	Colon_Sigmoid	distal	0.683	0.200	0.085	0.025	0.007	3539
ENSG00000115310	RTN4	Colon_Sigmoid	colon	0.507	0.365	0.070	0.050	0.007	5725
ENSG00000129084	PSMA1	Colon_Transverse	male	0.571	0.320	0.065	0.037	0.007	4035
ENSG00000092445	TYRO3	Cells_EBV-transformed_lymphocytes	rectal	0.626	0.259	0.076	0.032	0.007	4329
ENSG00000059377	TBXAS1	Cells_EBV-transformed_lymphocytes	overall	0.574	0.308	0.072	0.039	0.007	5084
ENSG00000137869	CYP19A1	Adipose_Subcutaneous	proximal	0.008	0.317	0.017	0.651	0.007	5101
ENSG00000114491	UMPS	Adipose_Subcutaneous	male	0.000	0.809	0.000	0.183	0.007	6215
ENSG00000157764	BRAF	Whole_Blood	male	0.587	0.298	0.071	0.036	0.007	4096
ENSG00000173273	TNKS	Cells_EBV-transformed_lymphocytes	overall	0.477	0.375	0.078	0.062	0.007	8497
ENSG00000196517	SLC6A9	Whole_Blood	overall	0.640	0.235	0.086	0.032	0.007	4295
ENSG00000062524	LTK	Cells_EBV-transformed_lymphocytes	rectal	0.633	0.251	0.077	0.031	0.007	4358
ENSG00000137731	FXYD2	Colon_Transverse	male	0.003	0.789	0.001	0.200	0.007	5697
ENSG00000175054	ATR	Colon_Transverse	rectal	0.028	0.682	0.011	0.272	0.007	4868
ENSG00000013441	CLK1	Whole_Blood	male	0.630	0.243	0.086	0.033	0.007	4311
ENSG00000165731	RET	Adipose_Visceral_Omentum	female	0.000	0.844	0.000	0.149	0.007	6474
ENSG00000105146	AURKC	Adipose_Subcutaneous	male	0.000	0.782	0.000	0.211	0.007	6293
ENSG00000169245	CXCL10	Whole_Blood	rectal	0.588	0.278	0.086	0.041	0.007	6144
ENSG00000176890	TYMS	Colon_Sigmoid	colon	0.552	0.320	0.076	0.044	0.007	5238
ENSG00000059378	PARP12	Whole_Blood	colon	0.563	0.336	0.059	0.035	0.007	4621
ENSG00000135679	MDM2	Whole_Blood	rectal	0.000	0.771	0.000	0.221	0.007	5693
ENSG00000129084	PSMA1	Whole_Blood	proximal	0.650	0.224	0.088	0.030	0.007	4035
ENSG00000114491	UMPS	Adipose_Visceral_Omentum	male	0.000	0.809	0.000	0.183	0.007	6215
ENSG00000160791	CCR5	Whole_Blood	overall	0.033	0.861	0.004	0.095	0.007	4839
ENSG00000185015	CA13	Colon_Transverse	distal	0.668	0.218	0.080	0.026	0.007	3660
ENSG00000124784	RIOK1	Adipose_Subcutaneous	male	0.000	0.784	0.000	0.209	0.007	7439
ENSG00000196139	AKR1C3	Colon_Sigmoid	distal	0.024	0.509	0.021	0.438	0.007	7697
ENSG00000100300	TSPO	Colon_Sigmoid	overall	0.000	0.695	0.000	0.298	0.007	6518
ENSG00000152086	TUBA3E	Cells_EBV-transformed_lymphocytes	overall	0.630	0.258	0.074	0.030	0.007	3737
ENSG00000157240	FZD1	Whole_Blood	distal	0.000	0.817	0.000	0.176	0.007	4512
ENSG00000129167	TPH1	Adipose_Subcutaneous	overall	0.001	0.707	0.001	0.284	0.007	6053
ENSG00000076351	SLC46A1	Adipose_Visceral_Omentum	colon	0.690	0.200	0.080	0.023	0.007	3537
ENSG00000001630	CYP51A1	Whole_Blood	distal	0.477	0.404	0.061	0.051	0.007	3504
ENSG00000165916	PSMC3	Whole_Blood	rectal	0.393	0.490	0.049	0.061	0.007	3339
ENSG00000085563	ABCB1	Whole_Blood	distal	0.677	0.203	0.086	0.026	0.007	3618
ENSG00000115705	TPO	Adipose_Visceral_Omentum	female	0.000	0.711	0.000	0.281	0.007	7527
ENSG00000117461	PIK3R3	Colon_Transverse	distal	0.704	0.179	0.087	0.022	0.007	3539
ENSG00000152270	PDE3B	Colon_Transverse	male	0.615	0.270	0.075	0.033	0.007	4341
ENSG00000184588	PDE4B	Whole_Blood	colon	0.586	0.298	0.072	0.037	0.007	5408
ENSG00000162434	JAK1	Whole_Blood	colon	0.264	0.619	0.033	0.077	0.007	4870
ENSG00000151834	GABRA2	Colon_Sigmoid	male	0.115	0.769	0.014	0.094	0.007	3791
ENSG00000138413	IDH1	Colon_Sigmoid	colon	0.603	0.277	0.077	0.035	0.007	5004
ENSG00000148680	HTR7	Whole_Blood	proximal	0.595	0.274	0.084	0.039	0.007	5245
ENSG00000103222	ABCC1	Colon_Sigmoid	male	0.584	0.331	0.050	0.028	0.007	3384
ENSG00000005844	ITGAL	Cells_EBV-transformed_lymphocytes	female	0.756	0.150	0.072	0.014	0.007	2054
ENSG00000107159	CA9	Colon_Transverse	overall	0.650	0.237	0.077	0.028	0.007	4072
ENSG00000067900	ROCK1	Adipose_Subcutaneous	colon	0.784	0.162	0.038	0.008	0.007	1258
ENSG00000004468	CD38	Adipose_Subcutaneous	distal	0.000	0.767	0.000	0.226	0.007	6342
ENSG00000164270	HTR4	Colon_Transverse	overall	0.586	0.292	0.077	0.038	0.007	4867
ENSG00000185436	IFNLR1	Whole_Blood	overall	0.570	0.321	0.065	0.037	0.007	4627
ENSG00000197646	PDCD1LG2	Whole_Blood	male	0.029	0.834	0.004	0.126	0.007	5661
ENSG00000164078	MST1R	Whole_Blood	proximal	0.043	0.840	0.005	0.105	0.007	2615
ENSG00000025708	TYMP	Adipose_Visceral_Omentum	distal	0.000	0.735	0.000	0.258	0.007	4636
ENSG00000184292	TACSTD2	Whole_Blood	female	0.000	0.802	0.000	0.191	0.007	5365
ENSG00000183044	ABAT	Adipose_Subcutaneous	distal	0.012	0.660	0.006	0.315	0.007	10792
ENSG00000142627	EPHA2	Cells_EBV-transformed_lymphocytes	proximal	0.602	0.278	0.076	0.035	0.007	4805
ENSG00000142494	SLC47A1	Adipose_Subcutaneous	distal	0.112	0.776	0.013	0.091	0.007	3194
ENSG00000114859	CLCN2	Colon_Transverse	male	0.596	0.277	0.082	0.038	0.007	5382
ENSG00000107854	TNKS2	Adipose_Subcutaneous	proximal	0.000	0.848	0.000	0.144	0.007	4741
ENSG00000122420	PTGFR	Whole_Blood	colon	0.003	0.785	0.001	0.204	0.007	5520
ENSG00000138039	LHCGR	Adipose_Subcutaneous	rectal	0.000	0.832	0.000	0.161	0.007	6303
ENSG00000239697	TNFSF12	Adipose_Subcutaneous	female	0.000	0.785	0.000	0.207	0.007	5935
ENSG00000085563	ABCB1	Cells_EBV-transformed_lymphocytes	overall	0.593	0.302	0.065	0.033	0.007	3610
ENSG00000138413	IDH1	Cells_EBV-transformed_lymphocytes	proximal	0.589	0.290	0.076	0.037	0.007	4990
ENSG00000100997	ABHD12	Adipose_Subcutaneous	proximal	0.000	0.694	0.000	0.298	0.007	4906
ENSG00000131187	F12	Colon_Transverse	colon	0.615	0.261	0.082	0.035	0.007	4738
ENSG00000172893	DHCR7	Cells_EBV-transformed_lymphocytes	male	0.576	0.303	0.075	0.039	0.007	5177
ENSG00000181163	NPM1	Colon_Sigmoid	overall	0.588	0.289	0.078	0.038	0.007	5340
ENSG00000145349	CAMK2D	Colon_Transverse	overall	0.642	0.270	0.057	0.024	0.007	4374
ENSG00000169896	ITGAM	Whole_Blood	female	0.735	0.150	0.089	0.018	0.007	2349
ENSG00000169442	CD52	Cells_EBV-transformed_lymphocytes	proximal	0.673	0.207	0.087	0.027	0.007	3517
ENSG00000167653	PSCA	Colon_Sigmoid	distal	0.000	0.800	0.000	0.193	0.007	6623
ENSG00000162434	JAK1	Adipose_Visceral_Omentum	distal	0.028	0.809	0.005	0.151	0.007	5025
ENSG00000102882	MAPK3	Whole_Blood	colon	0.000	0.928	0.000	0.065	0.007	2165
ENSG00000001630	CYP51A1	Cells_EBV-transformed_lymphocytes	rectal	0.669	0.222	0.076	0.025	0.007	3495
ENSG00000151247	EIF4E	Cells_EBV-transformed_lymphocytes	colon	0.571	0.293	0.085	0.043	0.007	6106
ENSG00000185627	PSMD13	Whole_Blood	female	0.000	0.569	0.000	0.423	0.007	3512
ENSG00000175634	RPS6KB2	Colon_Sigmoid	female	0.000	0.868	0.000	0.124	0.007	3550
ENSG00000101109	STK4	Whole_Blood	proximal	0.003	0.606	0.002	0.382	0.007	5232
ENSG00000142192	APP	Colon_Sigmoid	overall	0.545	0.354	0.057	0.037	0.007	5125
ENSG00000186868	MAPT	Whole_Blood	distal	0.618	0.275	0.069	0.031	0.007	4214
ENSG00000135914	HTR2B	Cells_EBV-transformed_lymphocytes	overall	0.552	0.323	0.075	0.044	0.007	5829
ENSG00000136546	SCN7A	Colon_Transverse	colon	0.567	0.324	0.064	0.037	0.007	4999
ENSG00000181163	NPM1	Colon_Transverse	colon	0.587	0.289	0.078	0.038	0.007	5339
ENSG00000079999	KEAP1	Adipose_Visceral_Omentum	distal	0.022	0.500	0.020	0.451	0.007	5386
ENSG00000198785	GRIN3A	Colon_Sigmoid	overall	0.428	0.449	0.057	0.060	0.007	6140
ENSG00000138379	MSTN	Colon_Sigmoid	colon	0.627	0.256	0.078	0.032	0.007	4540
ENSG00000160801	PTH1R	Colon_Sigmoid	colon	0.655	0.225	0.084	0.029	0.007	4097
ENSG00000100385	IL2RB	Whole_Blood	overall	0.596	0.267	0.090	0.040	0.007	5832
ENSG00000115170	ACVR1	Whole_Blood	overall	0.595	0.287	0.075	0.036	0.007	4494
ENSG00000169925	BRD3	Adipose_Subcutaneous	distal	0.000	0.730	0.000	0.263	0.007	8163
ENSG00000181163	NPM1	Colon_Sigmoid	colon	0.587	0.289	0.078	0.038	0.007	5339
ENSG00000035664	DAPK2	Colon_Transverse	distal	0.646	0.231	0.085	0.030	0.007	4392
ENSG00000165304	MELK	Cells_EBV-transformed_lymphocytes	colon	0.616	0.265	0.078	0.033	0.007	4707
ENSG00000166206	GABRB3	Adipose_Visceral_Omentum	proximal	0.000	0.819	0.000	0.174	0.007	5313
ENSG00000167325	RRM1	Adipose_Visceral_Omentum	colon	0.000	0.792	0.000	0.201	0.007	7834
ENSG00000129084	PSMA1	Colon_Sigmoid	female	0.628	0.265	0.070	0.029	0.007	4035
ENSG00000072518	MARK2	Whole_Blood	male	0.673	0.212	0.082	0.026	0.007	3765
ENSG00000107643	MAPK8	Colon_Transverse	female	0.000	0.846	0.000	0.146	0.007	3672
ENSG00000143801	PSEN2	Adipose_Visceral_Omentum	rectal	0.037	0.686	0.014	0.256	0.007	5741
ENSG00000175054	ATR	Adipose_Subcutaneous	distal	0.000	0.841	0.000	0.151	0.007	5197
ENSG00000104312	RIPK2	Cells_EBV-transformed_lymphocytes	colon	0.593	0.286	0.076	0.037	0.007	4881
ENSG00000001626	CFTR	Adipose_Visceral_Omentum	male	0.633	0.257	0.073	0.030	0.007	3803
ENSG00000105204	DYRK1B	Adipose_Subcutaneous	female	0.070	0.703	0.020	0.200	0.007	5879
ENSG00000163251	FZD5	Cells_EBV-transformed_lymphocytes	overall	0.580	0.301	0.074	0.038	0.007	5013
ENSG00000138131	LOXL4	Cells_EBV-transformed_lymphocytes	male	0.594	0.291	0.072	0.035	0.007	4606
ENSG00000116783	TNNI3K	Colon_Transverse	female	0.000	0.855	0.000	0.138	0.007	4399
ENSG00000115159	GPD2	Adipose_Subcutaneous	rectal	0.000	0.790	0.000	0.202	0.007	4601
ENSG00000069849	ATP1B3	Cells_EBV-transformed_lymphocytes	colon	0.562	0.325	0.067	0.039	0.007	4786
ENSG00000138379	MSTN	Adipose_Subcutaneous	overall	0.372	0.489	0.057	0.075	0.007	5009
ENSG00000167397	VKORC1	Colon_Transverse	rectal	0.725	0.173	0.077	0.018	0.007	2459
ENSG00000138814	PPP3CA	Whole_Blood	overall	0.160	0.762	0.012	0.059	0.007	4445
ENSG00000166828	SCNN1G	Colon_Sigmoid	colon	0.622	0.258	0.080	0.033	0.007	4591
ENSG00000119630	PGF	Colon_Sigmoid	female	0.000	0.851	0.000	0.141	0.007	4611
ENSG00000164400	CSF2	Cells_EBV-transformed_lymphocytes	male	0.682	0.204	0.082	0.025	0.007	3498
ENSG00000082781	ITGB5	Colon_Transverse	female	0.591	0.283	0.080	0.038	0.007	5407
ENSG00000157764	BRAF	Colon_Transverse	male	0.625	0.260	0.076	0.032	0.007	4096
ENSG00000095464	PDE6C	Colon_Sigmoid	overall	0.579	0.296	0.078	0.040	0.007	5326
ENSG00000105976	MET	Cells_EBV-transformed_lymphocytes	male	0.630	0.260	0.073	0.030	0.007	4010
ENSG00000266412	NCOA4	Cells_EBV-transformed_lymphocytes	overall	0.531	0.392	0.040	0.029	0.007	2897
ENSG00000171497	PPID	Whole_Blood	rectal	0.646	0.222	0.093	0.032	0.007	4737
ENSG00000173083	HPSE	Whole_Blood	female	0.000	0.874	0.000	0.119	0.007	5148
ENSG00000141736	ERBB2	Colon_Sigmoid	colon	0.640	0.240	0.082	0.031	0.007	4129
ENSG00000110092	CCND1	Adipose_Subcutaneous	proximal	0.074	0.701	0.021	0.198	0.007	6609
ENSG00000164418	GRIK2	Adipose_Subcutaneous	overall	0.000	0.859	0.000	0.134	0.007	4891
ENSG00000107643	MAPK8	Whole_Blood	colon	0.000	0.826	0.000	0.166	0.007	3672
ENSG00000143322	ABL2	Whole_Blood	proximal	0.000	0.872	0.000	0.120	0.007	5069
ENSG00000185627	PSMD13	Colon_Transverse	female	0.000	0.569	0.000	0.423	0.007	3512
ENSG00000198785	GRIN3A	Colon_Transverse	colon	0.560	0.309	0.080	0.044	0.007	6140
ENSG00000101017	CD40	Whole_Blood	rectal	0.000	0.828	0.000	0.164	0.007	5527
ENSG00000182580	EPHB3	Whole_Blood	male	0.021	0.858	0.003	0.111	0.007	5278
ENSG00000135250	SRPK2	Whole_Blood	male	0.000	0.887	0.000	0.105	0.007	4274
ENSG00000105173	CCNE1	Adipose_Subcutaneous	distal	0.000	0.811	0.000	0.181	0.007	6621
ENSG00000117020	AKT3	Colon_Transverse	overall	0.697	0.194	0.080	0.022	0.007	3323
ENSG00000165916	PSMC3	Colon_Transverse	rectal	0.003	0.880	0.000	0.109	0.007	3339
ENSG00000186868	MAPT	Adipose_Subcutaneous	proximal	0.007	0.658	0.003	0.325	0.007	4460
ENSG00000266412	NCOA4	Adipose_Subcutaneous	female	0.670	0.224	0.074	0.025	0.007	3127
ENSG00000184304	PRKD1	Colon_Transverse	female	0.697	0.206	0.069	0.020	0.007	2968
ENSG00000177169	ULK1	Cells_EBV-transformed_lymphocytes	colon	0.530	0.344	0.072	0.047	0.007	6648
ENSG00000103222	ABCC1	Colon_Transverse	proximal	0.070	0.816	0.008	0.097	0.007	3384
ENSG00000178950	GAK	Whole_Blood	male	0.000	0.858	0.000	0.135	0.007	5622
ENSG00000169245	CXCL10	Colon_Transverse	rectal	0.577	0.289	0.085	0.042	0.007	6144
ENSG00000136875	PRPF4	Whole_Blood	colon	0.000	0.796	0.000	0.196	0.007	5848
ENSG00000198785	GRIN3A	Cells_EBV-transformed_lymphocytes	overall	0.502	0.376	0.065	0.049	0.007	6129
ENSG00000136875	PRPF4	Colon_Sigmoid	colon	0.000	0.796	0.000	0.196	0.007	5848
ENSG00000140675	SLC5A2	Colon_Transverse	male	0.002	0.927	0.000	0.063	0.007	2149
ENSG00000100997	ABHD12	Colon_Transverse	proximal	0.000	0.713	0.000	0.280	0.007	4539
ENSG00000108671	PSMD11	Cells_EBV-transformed_lymphocytes	colon	0.606	0.270	0.080	0.036	0.007	5012
ENSG00000108443	RPS6KB1	Colon_Transverse	female	0.640	0.274	0.054	0.023	0.007	2495
ENSG00000117461	PIK3R3	Cells_EBV-transformed_lymphocytes	colon	0.673	0.217	0.078	0.025	0.007	3535
ENSG00000058729	RIOK2	Colon_Transverse	overall	0.494	0.376	0.069	0.053	0.007	6392
ENSG00000136930	PSMB7	Colon_Transverse	rectal	0.045	0.836	0.006	0.107	0.007	3925
ENSG00000198099	ADH4	Whole_Blood	colon	0.454	0.427	0.057	0.054	0.007	5655
ENSG00000120899	PTK2B	Whole_Blood	proximal	0.000	0.552	0.000	0.441	0.007	7133
ENSG00000089041	P2RX7	Whole_Blood	female	0.019	0.840	0.003	0.130	0.007	5251
ENSG00000183873	SCN5A	Whole_Blood	colon	0.000	0.836	0.000	0.157	0.007	4960
ENSG00000164543	STK17A	Cells_EBV-transformed_lymphocytes	distal	0.623	0.255	0.081	0.033	0.007	4760
ENSG00000205560	CPT1B	Adipose_Subcutaneous	rectal	0.000	0.805	0.000	0.188	0.007	4449
ENSG00000138379	MSTN	Cells_EBV-transformed_lymphocytes	overall	0.584	0.304	0.069	0.036	0.007	4525
ENSG00000125834	STK35	Colon_Sigmoid	colon	0.054	0.698	0.017	0.223	0.007	6031
ENSG00000185015	CA13	Colon_Sigmoid	proximal	0.588	0.309	0.063	0.033	0.007	3660
ENSG00000175344	CHRNA7	Adipose_Visceral_Omentum	rectal	0.000	0.000	0.129	0.864	0.007	4647
ENSG00000138413	IDH1	Cells_EBV-transformed_lymphocytes	colon	0.591	0.290	0.075	0.037	0.007	4990
ENSG00000084207	GSTP1	Adipose_Visceral_Omentum	female	0.000	0.826	0.000	0.167	0.007	4193
ENSG00000115825	PRKD3	Colon_Transverse	distal	0.019	0.813	0.004	0.156	0.007	6460
ENSG00000115159	GPD2	Whole_Blood	male	0.000	0.750	0.000	0.243	0.007	4290
ENSG00000198074	AKR1B10	Colon_Sigmoid	colon	0.453	0.438	0.052	0.050	0.007	4983
ENSG00000141837	CACNA1A	Colon_Transverse	colon	0.569	0.329	0.060	0.035	0.007	3457
ENSG00000169432	SCN9A	Colon_Transverse	overall	0.400	0.457	0.063	0.072	0.007	4820
ENSG00000160801	PTH1R	Colon_Sigmoid	male	0.650	0.223	0.090	0.031	0.007	4097
ENSG00000100385	IL2RB	Colon_Transverse	overall	0.580	0.283	0.087	0.043	0.007	5832
ENSG00000151623	NR3C2	Colon_Transverse	distal	0.633	0.262	0.069	0.028	0.007	3732
ENSG00000169418	NPR1	Whole_Blood	female	0.673	0.197	0.095	0.028	0.007	4129
ENSG00000159131	GART	Whole_Blood	rectal	0.625	0.258	0.078	0.032	0.007	4410
ENSG00000205560	CPT1B	Adipose_Visceral_Omentum	rectal	0.000	0.805	0.000	0.188	0.007	4449
ENSG00000169398	PTK2	Whole_Blood	female	0.580	0.302	0.072	0.038	0.007	4649
ENSG00000142494	SLC47A1	Colon_Sigmoid	proximal	0.000	0.911	0.000	0.082	0.007	2789
ENSG00000178623	GPR35	Whole_Blood	male	0.000	0.605	0.000	0.388	0.007	7052
ENSG00000184845	DRD1	Adipose_Visceral_Omentum	male	0.000	0.753	0.000	0.239	0.007	5773
ENSG00000005882	PDK2	Whole_Blood	overall	0.354	0.523	0.047	0.069	0.007	4590
ENSG00000115353	TACR1	Colon_Sigmoid	proximal	0.000	0.824	0.000	0.168	0.007	4660
ENSG00000254087	LYN	Adipose_Subcutaneous	female	0.027	0.769	0.007	0.190	0.007	6273
ENSG00000132840	BHMT2	Colon_Sigmoid	male	0.000	0.856	0.000	0.137	0.007	4924
ENSG00000154229	PRKCA	Adipose_Subcutaneous	overall	0.000	0.769	0.000	0.224	0.007	7045
ENSG00000185000	DGAT1	Colon_Transverse	proximal	0.667	0.221	0.078	0.026	0.007	3611
ENSG00000115486	GGCX	Adipose_Subcutaneous	rectal	0.000	0.825	0.000	0.168	0.007	5769
ENSG00000178035	IMPDH2	Adipose_Subcutaneous	proximal	0.754	0.137	0.086	0.016	0.007	2662
ENSG00000172955	ADH6	Adipose_Subcutaneous	proximal	0.000	0.818	0.000	0.175	0.007	6078
ENSG00000093010	COMT	Whole_Blood	male	0.005	0.800	0.001	0.186	0.007	5970
ENSG00000171497	PPID	Whole_Blood	overall	0.643	0.221	0.096	0.033	0.007	4737
ENSG00000188389	PDCD1	Whole_Blood	male	0.002	0.821	0.000	0.170	0.007	3809
ENSG00000126934	MAP2K2	Colon_Sigmoid	male	0.000	0.712	0.000	0.280	0.007	6128
ENSG00000136875	PRPF4	Colon_Transverse	colon	0.000	0.796	0.000	0.196	0.007	5848
ENSG00000068078	FGFR3	Cells_EBV-transformed_lymphocytes	overall	0.478	0.390	0.069	0.056	0.007	5713
ENSG00000228716	DHFR	Colon_Transverse	overall	0.000	0.894	0.000	0.099	0.007	5456
ENSG00000108344	PSMD3	Colon_Transverse	colon	0.618	0.265	0.077	0.033	0.007	4430
ENSG00000169194	IL13	Whole_Blood	overall	0.625	0.234	0.097	0.037	0.007	4258
ENSG00000165916	PSMC3	Cells_EBV-transformed_lymphocytes	proximal	0.679	0.224	0.068	0.022	0.007	3305
ENSG00000162434	JAK1	Colon_Transverse	male	0.098	0.790	0.012	0.093	0.007	4869
ENSG00000115414	FN1	Adipose_Subcutaneous	colon	0.132	0.584	0.051	0.226	0.007	5879
ENSG00000124784	RIOK1	Adipose_Subcutaneous	proximal	0.000	0.774	0.000	0.219	0.007	7414
ENSG00000213903	LTB4R	Adipose_Subcutaneous	distal	0.000	0.790	0.000	0.203	0.007	6471
ENSG00000197766	CFD	Cells_EBV-transformed_lymphocytes	male	0.049	0.758	0.011	0.175	0.007	5778
ENSG00000175535	PNLIP	Cells_EBV-transformed_lymphocytes	male	0.601	0.280	0.076	0.035	0.007	4959
ENSG00000142494	SLC47A1	Cells_EBV-transformed_lymphocytes	female	0.623	0.293	0.052	0.025	0.007	2784
ENSG00000178568	ERBB4	Colon_Sigmoid	colon	0.228	0.672	0.024	0.069	0.007	2928
ENSG00000069696	DRD4	Adipose_Subcutaneous	female	0.025	0.475	0.024	0.468	0.007	5282
ENSG00000087191	PSMC5	Adipose_Subcutaneous	rectal	0.000	0.869	0.000	0.123	0.007	3493
ENSG00000152270	PDE3B	Adipose_Visceral_Omentum	female	0.636	0.237	0.087	0.032	0.007	4627
ENSG00000185627	PSMD13	Adipose_Visceral_Omentum	female	0.000	0.565	0.000	0.427	0.007	3669
ENSG00000178467	P4HTM	Adipose_Visceral_Omentum	distal	0.000	0.905	0.000	0.088	0.007	2649
ENSG00000115221	ITGB6	Colon_Sigmoid	male	0.000	0.829	0.000	0.163	0.007	5218
ENSG00000198074	AKR1B10	Adipose_Subcutaneous	overall	0.584	0.288	0.080	0.040	0.007	5705
ENSG00000187010	RHD	Colon_Sigmoid	colon	0.000	0.894	0.000	0.099	0.007	4233
ENSG00000076351	SLC46A1	Colon_Transverse	proximal	0.641	0.256	0.068	0.027	0.007	3290
ENSG00000142494	SLC47A1	Adipose_Subcutaneous	female	0.113	0.780	0.013	0.087	0.007	3187
ENSG00000177628	GBA1	Adipose_Subcutaneous	rectal	0.000	0.780	0.000	0.213	0.007	3385
ENSG00000177628	GBA	Adipose_Subcutaneous	rectal	0.000	0.780	0.000	0.213	0.007	3385
ENSG00000111199	TRPV4	Adipose_Subcutaneous	distal	0.000	0.758	0.000	0.235	0.007	4500
ENSG00000005882	PDK2	Cells_EBV-transformed_lymphocytes	overall	0.599	0.277	0.079	0.037	0.007	4579
ENSG00000118785	SPP1	Cells_EBV-transformed_lymphocytes	overall	0.563	0.308	0.079	0.043	0.007	5258
ENSG00000076351	SLC46A1	Colon_Transverse	overall	0.630	0.251	0.080	0.032	0.007	3290
ENSG00000115353	TACR1	Colon_Sigmoid	male	0.000	0.777	0.000	0.216	0.007	4660
ENSG00000166501	PRKCB	Colon_Transverse	distal	0.000	0.802	0.000	0.191	0.007	5744
ENSG00000140545	MFGE8	Adipose_Subcutaneous	overall	0.056	0.721	0.016	0.200	0.007	6387
ENSG00000263528	IKBKE	Cells_EBV-transformed_lymphocytes	colon	0.603	0.286	0.070	0.033	0.007	4009
ENSG00000102882	MAPK3	Adipose_Subcutaneous	overall	0.479	0.411	0.055	0.047	0.007	2896
ENSG00000073803	MAP3K13	Cells_EBV-transformed_lymphocytes	overall	0.114	0.753	0.016	0.109	0.007	5016
ENSG00000085563	ABCB1	Colon_Sigmoid	female	0.660	0.224	0.081	0.028	0.007	3618
ENSG00000181163	NPM1	Cells_EBV-transformed_lymphocytes	overall	0.583	0.295	0.076	0.039	0.007	5305
ENSG00000100311	PDGFB	Cells_EBV-transformed_lymphocytes	colon	0.592	0.290	0.075	0.037	0.007	4295
ENSG00000115159	GPD2	Colon_Transverse	rectal	0.046	0.760	0.011	0.176	0.007	4290
ENSG00000164342	TLR3	Colon_Transverse	overall	0.427	0.420	0.073	0.072	0.007	6975
ENSG00000058729	RIOK2	Whole_Blood	female	0.323	0.531	0.053	0.087	0.007	6389
ENSG00000044524	EPHA3	Colon_Sigmoid	distal	0.622	0.258	0.080	0.033	0.007	4572
ENSG00000107140	TESK1	Colon_Transverse	colon	0.624	0.258	0.079	0.033	0.007	4112
ENSG00000149295	DRD2	Colon_Sigmoid	female	0.053	0.807	0.008	0.125	0.007	5334
ENSG00000078098	FAP	Colon_Sigmoid	female	0.654	0.237	0.074	0.027	0.007	3881
ENSG00000169967	MAP3K2	Whole_Blood	overall	0.251	0.565	0.054	0.122	0.007	5805
ENSG00000101017	CD40	Adipose_Visceral_Omentum	proximal	0.000	0.734	0.000	0.259	0.007	6088
ENSG00000108091	CCDC6	Colon_Sigmoid	female	0.002	0.837	0.000	0.154	0.007	5308
ENSG00000213903	LTB4R	Adipose_Visceral_Omentum	distal	0.000	0.790	0.000	0.203	0.007	6471
ENSG00000197894	ADH5	Colon_Transverse	overall	0.499	0.377	0.067	0.051	0.007	5873
ENSG00000178467	P4HTM	Adipose_Subcutaneous	distal	0.000	0.905	0.000	0.088	0.007	2649
ENSG00000108840	HDAC5	Colon_Transverse	male	0.647	0.245	0.073	0.028	0.007	3952
ENSG00000135605	TEC	Colon_Sigmoid	female	0.651	0.232	0.081	0.029	0.007	4033
ENSG00000085563	ABCB1	Colon_Transverse	overall	0.610	0.285	0.067	0.031	0.007	3618
ENSG00000041357	PSMA4	Adipose_Subcutaneous	colon	0.000	0.590	0.000	0.403	0.007	6665
ENSG00000143384	MCL1	Colon_Transverse	female	0.728	0.154	0.091	0.019	0.007	2880
ENSG00000145242	EPHA5	Colon_Sigmoid	rectal	0.086	0.779	0.013	0.114	0.007	5366
ENSG00000182511	FES	Adipose_Visceral_Omentum	female	0.000	0.671	0.000	0.322	0.007	6738
ENSG00000198909	MAP3K3	Adipose_Visceral_Omentum	female	0.000	0.678	0.000	0.314	0.007	3732
ENSG00000101017	CD40	Colon_Sigmoid	rectal	0.001	0.827	0.000	0.164	0.007	5527
ENSG00000112312	GMNN	Colon_Transverse	colon	0.072	0.769	0.013	0.138	0.007	7371
ENSG00000176890	TYMS	Whole_Blood	colon	0.013	0.860	0.002	0.118	0.007	5238
ENSG00000171608	PIK3CD	Colon_Transverse	female	0.049	0.748	0.012	0.183	0.007	4563
ENSG00000115170	ACVR1	Colon_Sigmoid	overall	0.588	0.294	0.074	0.037	0.007	4494
ENSG00000097046	CDC7	Adipose_Visceral_Omentum	female	0.000	0.690	0.000	0.302	0.007	5164
ENSG00000174175	SELP	Whole_Blood	overall	0.079	0.730	0.018	0.166	0.007	6247
ENSG00000167207	NOD2	Whole_Blood	rectal	0.000	0.795	0.000	0.198	0.007	4832
ENSG00000119535	CSF3R	Cells_EBV-transformed_lymphocytes	overall	0.646	0.238	0.079	0.029	0.007	3888
ENSG00000163251	FZD5	Whole_Blood	colon	0.620	0.247	0.090	0.036	0.007	5021
ENSG00000196730	DAPK1	Whole_Blood	colon	0.000	0.807	0.000	0.186	0.007	6055
ENSG00000162302	RPS6KA4	Whole_Blood	distal	0.000	0.871	0.000	0.121	0.007	3396
ENSG00000149554	CHEK1	Adipose_Visceral_Omentum	female	0.041	0.693	0.014	0.245	0.007	6463
ENSG00000105810	CDK6	Colon_Transverse	colon	0.686	0.207	0.076	0.023	0.007	3221
ENSG00000184292	TACSTD2	Colon_Transverse	colon	0.066	0.697	0.020	0.209	0.007	5365
ENSG00000132170	PPARG	Cells_EBV-transformed_lymphocytes	overall	0.484	0.391	0.065	0.053	0.007	5720
ENSG00000125834	STK35	Colon_Sigmoid	male	0.057	0.733	0.015	0.188	0.007	6030
ENSG00000128052	KDR	Adipose_Visceral_Omentum	proximal	0.057	0.740	0.014	0.181	0.007	6180
ENSG00000196502	SULT1A1	Adipose_Subcutaneous	rectal	0.001	0.807	0.000	0.184	0.007	3556
ENSG00000169967	MAP3K2	Colon_Sigmoid	proximal	0.011	0.739	0.004	0.238	0.007	5805
ENSG00000142494	SLC47A1	Adipose_Visceral_Omentum	male	0.000	0.867	0.000	0.126	0.007	3232
ENSG00000188257	PLA2G2A	Cells_EBV-transformed_lymphocytes	overall	0.548	0.321	0.078	0.046	0.007	5925
ENSG00000198793	MTOR	Whole_Blood	female	0.000	0.833	0.000	0.159	0.007	5150
ENSG00000100387	RBX1	Colon_Sigmoid	male	0.644	0.248	0.073	0.028	0.007	3285
ENSG00000027075	PRKCH	Colon_Sigmoid	overall	0.614	0.276	0.071	0.032	0.007	4554
ENSG00000132155	RAF1	Colon_Sigmoid	colon	0.299	0.561	0.046	0.087	0.007	5742
ENSG00000110680	CALCA	Colon_Transverse	male	0.629	0.253	0.079	0.032	0.007	4181
ENSG00000228716	DHFR	Colon_Transverse	colon	0.000	0.861	0.000	0.132	0.007	5456
ENSG00000185000	DGAT1	Whole_Blood	rectal	0.004	0.819	0.001	0.169	0.007	3611
ENSG00000109084	TMEM97	Whole_Blood	distal	0.003	0.906	0.000	0.083	0.007	3379
ENSG00000121879	PIK3CA	Colon_Transverse	distal	0.593	0.289	0.074	0.036	0.007	4887
ENSG00000180914	OXTR	Colon_Sigmoid	overall	0.393	0.453	0.068	0.079	0.007	6857
ENSG00000120217	CD274	Whole_Blood	proximal	0.000	0.846	0.000	0.147	0.007	5727
ENSG00000137869	CYP19A1	Cells_EBV-transformed_lymphocytes	overall	0.554	0.335	0.065	0.039	0.007	4604
ENSG00000173638	SLC19A1	Whole_Blood	male	0.000	0.780	0.000	0.213	0.007	6840
ENSG00000112759	SLC29A1	Adipose_Visceral_Omentum	proximal	0.000	0.693	0.000	0.299	0.007	5811
ENSG00000115486	GGCX	Whole_Blood	rectal	0.000	0.843	0.000	0.150	0.007	5507
ENSG00000118432	CNR1	Colon_Sigmoid	colon	0.586	0.290	0.078	0.039	0.007	5169
ENSG00000108091	CCDC6	Colon_Sigmoid	proximal	0.002	0.850	0.000	0.140	0.007	5308
ENSG00000017427	IGF1	Colon_Sigmoid	colon	0.608	0.262	0.085	0.037	0.007	4961
ENSG00000142494	SLC47A1	Colon_Transverse	male	0.180	0.717	0.019	0.076	0.007	2789
ENSG00000184588	PDE4B	Cells_EBV-transformed_lymphocytes	overall	0.566	0.308	0.077	0.042	0.007	5396
ENSG00000087191	PSMC5	Adipose_Subcutaneous	colon	0.000	0.340	0.000	0.653	0.007	3531
ENSG00000006071	ABCC8	Colon_Transverse	distal	0.000	0.840	0.000	0.152	0.007	4701
ENSG00000126067	PSMB2	Colon_Sigmoid	colon	0.691	0.195	0.083	0.023	0.007	3357
ENSG00000117020	AKT3	Whole_Blood	overall	0.648	0.243	0.074	0.028	0.007	3323
ENSG00000112739	PRPF4B	Whole_Blood	overall	0.568	0.295	0.086	0.045	0.007	6627
ENSG00000037280	FLT4	Whole_Blood	rectal	0.000	0.569	0.000	0.423	0.007	5367
ENSG00000167653	PSCA	Colon_Transverse	distal	0.000	0.800	0.000	0.193	0.007	6623
ENSG00000164078	MST1R	Adipose_Visceral_Omentum	colon	0.079	0.787	0.012	0.116	0.007	2804
ENSG00000085662	AKR1B1	Whole_Blood	female	0.000	0.846	0.000	0.147	0.007	4907
ENSG00000169429	CXCL8	Colon_Transverse	proximal	0.625	0.259	0.077	0.032	0.007	4602
ENSG00000160867	FGFR4	Colon_Sigmoid	colon	0.632	0.251	0.079	0.031	0.007	4045
ENSG00000100997	ABHD12	Colon_Sigmoid	proximal	0.000	0.713	0.000	0.280	0.007	4539
ENSG00000134250	NOTCH2	Whole_Blood	rectal	0.755	0.171	0.054	0.012	0.007	2136
ENSG00000115486	GGCX	Cells_EBV-transformed_lymphocytes	rectal	0.000	0.843	0.000	0.149	0.007	5500
ENSG00000185436	IFNLR1	Colon_Transverse	overall	0.641	0.250	0.073	0.028	0.007	4627
ENSG00000196689	TRPV1	Whole_Blood	male	0.008	0.850	0.001	0.133	0.007	6028
ENSG00000198909	MAP3K3	Adipose_Subcutaneous	female	0.000	0.678	0.000	0.314	0.007	3732
ENSG00000082556	OPRK1	Colon_Sigmoid	overall	0.562	0.313	0.075	0.042	0.007	5263
ENSG00000077097	TOP2B	Whole_Blood	female	0.030	0.826	0.005	0.132	0.007	6120
ENSG00000142627	EPHA2	Whole_Blood	rectal	0.627	0.247	0.085	0.034	0.007	4827
ENSG00000008018	PSMB1	Whole_Blood	rectal	0.000	0.159	0.000	0.833	0.007	3126
ENSG00000109084	TMEM97	Cells_EBV-transformed_lymphocytes	female	0.646	0.248	0.071	0.027	0.007	3377
ENSG00000198805	PNP	Colon_Sigmoid	male	0.000	0.835	0.000	0.158	0.007	5533
ENSG00000204217	BMPR2	Colon_Transverse	female	0.674	0.220	0.074	0.024	0.007	3705
ENSG00000104312	RIPK2	Cells_EBV-transformed_lymphocytes	male	0.594	0.287	0.075	0.036	0.007	4881
ENSG00000167657	DAPK3	Whole_Blood	rectal	0.000	0.668	0.000	0.324	0.007	6329
ENSG00000074319	TSG101	Colon_Transverse	proximal	0.073	0.710	0.020	0.190	0.007	5493
ENSG00000169418	NPR1	Colon_Sigmoid	rectal	0.027	0.808	0.005	0.153	0.007	4129
ENSG00000146904	EPHA1	Colon_Transverse	male	0.661	0.243	0.065	0.024	0.007	3357
ENSG00000008018	PSMB1	Cells_EBV-transformed_lymphocytes	female	0.412	0.483	0.045	0.053	0.007	3120
ENSG00000176444	CLK2	Adipose_Subcutaneous	colon	0.683	0.214	0.073	0.023	0.007	3445
ENSG00000117461	PIK3R3	Colon_Transverse	colon	0.709	0.180	0.082	0.021	0.007	3539
ENSG00000082781	ITGB5	Colon_Sigmoid	male	0.000	0.856	0.000	0.136	0.007	5407
ENSG00000159593	NAE1	Colon_Transverse	male	0.651	0.232	0.081	0.029	0.007	3742
ENSG00000135679	MDM2	Colon_Transverse	overall	0.581	0.286	0.084	0.041	0.007	5693
ENSG00000142494	SLC47A1	Colon_Transverse	distal	0.184	0.732	0.015	0.061	0.007	2789
ENSG00000110680	CALCA	Colon_Sigmoid	distal	0.642	0.246	0.076	0.029	0.007	4181
ENSG00000129315	CCNT1	Whole_Blood	proximal	0.000	0.762	0.000	0.231	0.007	4695
ENSG00000090339	ICAM1	Whole_Blood	colon	0.068	0.769	0.013	0.143	0.007	5193
ENSG00000169896	ITGAM	Cells_EBV-transformed_lymphocytes	rectal	0.723	0.179	0.072	0.018	0.007	2338
ENSG00000169245	CXCL10	Cells_EBV-transformed_lymphocytes	proximal	0.016	0.682	0.007	0.288	0.007	6128
ENSG00000187010	RHD	Colon_Transverse	colon	0.000	0.894	0.000	0.098	0.007	4232
ENSG00000154310	TNIK	Colon_Transverse	overall	0.581	0.308	0.067	0.036	0.007	4138
ENSG00000115353	TACR1	Adipose_Visceral_Omentum	overall	0.123	0.685	0.028	0.156	0.007	5299
ENSG00000074319	TSG101	Colon_Transverse	rectal	0.076	0.739	0.017	0.161	0.007	5493
ENSG00000168447	SCNN1B	Colon_Sigmoid	overall	0.614	0.274	0.072	0.032	0.007	4675
ENSG00000137267	TUBB2A	Colon_Sigmoid	colon	0.127	0.706	0.024	0.136	0.007	6700
ENSG00000168229	PTGDR	Adipose_Visceral_Omentum	female	0.061	0.588	0.032	0.311	0.007	6507
ENSG00000050628	PTGER3	Adipose_Subcutaneous	distal	0.000	0.438	0.000	0.555	0.007	4076
ENSG00000164879	CA3	Colon_Transverse	distal	0.376	0.520	0.041	0.056	0.007	3509
ENSG00000117020	AKT3	Colon_Sigmoid	distal	0.645	0.261	0.062	0.025	0.007	3323
ENSG00000057252	SOAT1	Whole_Blood	proximal	0.000	0.859	0.000	0.133	0.007	5613
ENSG00000171552	BCL2L1	Colon_Sigmoid	colon	0.729	0.162	0.084	0.019	0.007	2626
ENSG00000184304	PRKD1	Adipose_Visceral_Omentum	overall	0.673	0.217	0.078	0.025	0.007	3444
ENSG00000137267	TUBB2A	Whole_Blood	rectal	0.000	0.769	0.000	0.223	0.007	6700
ENSG00000149403	GRIK4	Colon_Transverse	female	0.114	0.732	0.020	0.128	0.007	5484
ENSG00000129084	PSMA1	Colon_Sigmoid	distal	0.628	0.265	0.070	0.030	0.007	4035
ENSG00000135914	HTR2B	Adipose_Subcutaneous	female	0.000	0.813	0.000	0.180	0.007	6306
ENSG00000066056	TIE1	Adipose_Subcutaneous	overall	0.000	0.780	0.000	0.213	0.007	5124
ENSG00000137875	BCL2L10	Colon_Transverse	colon	0.612	0.278	0.070	0.032	0.007	4937
ENSG00000172893	DHCR7	Colon_Transverse	male	0.589	0.290	0.076	0.038	0.007	5190
ENSG00000228716	DHFR	Cells_EBV-transformed_lymphocytes	overall	0.000	0.895	0.000	0.098	0.007	5434
ENSG00000169429	CXCL8	Colon_Sigmoid	proximal	0.629	0.255	0.077	0.031	0.007	4602
ENSG00000248144	ADH1C	Colon_Sigmoid	proximal	0.000	0.840	0.000	0.153	0.007	6053
ENSG00000169925	BRD3	Adipose_Visceral_Omentum	distal	0.000	0.730	0.000	0.263	0.007	8163
ENSG00000173692	PSMD1	Cells_EBV-transformed_lymphocytes	overall	0.548	0.326	0.075	0.044	0.007	5947
ENSG00000178084	HTR3C	Colon_Transverse	colon	0.578	0.296	0.078	0.040	0.007	5383
ENSG00000164078	MST1R	Colon_Sigmoid	proximal	0.211	0.672	0.026	0.084	0.007	2615
ENSG00000198178	CLEC4C	Whole_Blood	proximal	0.000	0.692	0.000	0.300	0.007	4906
ENSG00000164879	CA3	Adipose_Subcutaneous	colon	0.674	0.223	0.072	0.024	0.007	3807
ENSG00000145949	MYLK4	Colon_Transverse	proximal	0.000	0.759	0.000	0.234	0.007	5921
ENSG00000064989	CALCRL	Colon_Sigmoid	colon	0.652	0.226	0.085	0.029	0.007	4408
ENSG00000156738	MS4A1	Whole_Blood	overall	0.631	0.244	0.085	0.033	0.007	4422
ENSG00000117362	APH1A	Colon_Transverse	female	0.733	0.160	0.082	0.018	0.007	2473
ENSG00000173273	TNKS	Colon_Sigmoid	overall	0.485	0.367	0.080	0.061	0.007	8526
ENSG00000107159	CA9	Cells_EBV-transformed_lymphocytes	overall	0.627	0.261	0.074	0.031	0.007	4057
ENSG00000177628	GBA1	Adipose_Visceral_Omentum	overall	0.011	0.856	0.002	0.124	0.007	3576
ENSG00000177628	GBA	Adipose_Visceral_Omentum	overall	0.011	0.856	0.002	0.124	0.007	3576
ENSG00000147955	SIGMAR1	Colon_Transverse	female	0.611	0.282	0.068	0.031	0.007	4200
ENSG00000109320	NFKB1	Colon_Sigmoid	overall	0.438	0.451	0.051	0.053	0.007	4724
ENSG00000083290	ULK2	Colon_Sigmoid	male	0.002	0.890	0.000	0.100	0.007	2745
ENSG00000105737	GRIK5	Whole_Blood	male	0.685	0.199	0.084	0.025	0.007	3868
ENSG00000185664	PMEL	Adipose_Visceral_Omentum	overall	0.000	0.783	0.000	0.209	0.007	4827
ENSG00000049540	ELN	Adipose_Visceral_Omentum	female	0.697	0.194	0.079	0.022	0.007	2912
ENSG00000146242	TPBG	Adipose_Subcutaneous	distal	0.000	0.826	0.000	0.167	0.007	5269
ENSG00000185664	PMEL	Adipose_Subcutaneous	overall	0.000	0.783	0.000	0.209	0.007	4827
ENSG00000167601	AXL	Adipose_Subcutaneous	distal	0.000	0.780	0.000	0.212	0.007	4980
ENSG00000102539	MLNR	Whole_Blood	rectal	0.600	0.280	0.077	0.036	0.007	4552
ENSG00000162434	JAK1	Colon_Sigmoid	colon	0.517	0.367	0.064	0.045	0.007	4870
ENSG00000184588	PDE4B	Colon_Transverse	overall	0.501	0.370	0.070	0.052	0.007	5408
ENSG00000166851	PLK1	Cells_EBV-transformed_lymphocytes	overall	0.572	0.299	0.080	0.042	0.007	5754
ENSG00000027697	IFNGR1	Adipose_Visceral_Omentum	overall	0.105	0.691	0.026	0.171	0.007	5730
ENSG00000113749	HRH2	Colon_Transverse	overall	0.567	0.316	0.071	0.039	0.007	5048
ENSG00000117480	FAAH	Colon_Sigmoid	female	0.212	0.692	0.021	0.068	0.007	3958
ENSG00000114200	BCHE	Adipose_Subcutaneous	rectal	0.000	0.709	0.000	0.283	0.007	6337
ENSG00000133256	PDE6B	Cells_EBV-transformed_lymphocytes	colon	0.598	0.280	0.078	0.037	0.007	4939
ENSG00000049540	ELN	Colon_Transverse	rectal	0.733	0.156	0.085	0.018	0.007	2598
ENSG00000123201	GUCY1B2	Adipose_Subcutaneous	colon	0.000	0.847	0.000	0.146	0.007	4647
ENSG00000123201	GUCY1B2	Adipose_Visceral_Omentum	colon	0.000	0.847	0.000	0.146	0.007	4647
ENSG00000177628	GBA1	Colon_Sigmoid	overall	0.603	0.295	0.063	0.031	0.007	3279
ENSG00000177628	GBA	Colon_Sigmoid	overall	0.603	0.295	0.063	0.031	0.007	3279
ENSG00000198431	TXNRD1	Whole_Blood	distal	0.001	0.844	0.000	0.147	0.007	6173
ENSG00000138379	MSTN	Colon_Sigmoid	female	0.630	0.257	0.075	0.031	0.007	4540
ENSG00000090534	THPO	Colon_Sigmoid	colon	0.526	0.357	0.065	0.044	0.007	5377
ENSG00000163686	ABHD6	Whole_Blood	proximal	0.597	0.295	0.067	0.033	0.007	4457
ENSG00000171608	PIK3CD	Colon_Transverse	proximal	0.048	0.731	0.013	0.200	0.007	4563
ENSG00000138413	IDH1	Colon_Sigmoid	overall	0.600	0.275	0.080	0.037	0.007	5004
ENSG00000064393	HIPK2	Colon_Transverse	overall	0.625	0.262	0.075	0.031	0.007	4737
ENSG00000196689	TRPV1	Whole_Blood	proximal	0.007	0.734	0.002	0.249	0.007	6028
ENSG00000101782	RIOK3	Colon_Sigmoid	overall	0.632	0.243	0.085	0.033	0.007	4423
ENSG00000169418	NPR1	Colon_Sigmoid	proximal	0.029	0.861	0.003	0.100	0.007	4129
ENSG00000165646	SLC18A2	Adipose_Visceral_Omentum	colon	0.117	0.706	0.024	0.146	0.007	5710
ENSG00000175344	CHRNA7	Adipose_Visceral_Omentum	overall	0.000	0.000	0.129	0.864	0.007	4789
ENSG00000146242	TPBG	Adipose_Subcutaneous	rectal	0.000	0.764	0.000	0.229	0.007	5290
ENSG00000004468	CD38	Adipose_Subcutaneous	colon	0.000	0.692	0.000	0.300	0.007	6447
ENSG00000100346	CACNA1I	Colon_Transverse	rectal	0.656	0.219	0.088	0.029	0.007	4166
ENSG00000062524	LTK	Colon_Transverse	rectal	0.001	0.883	0.000	0.108	0.007	4370
ENSG00000140675	SLC5A2	Colon_Sigmoid	male	0.000	0.929	0.000	0.063	0.007	2149
ENSG00000141837	CACNA1A	Cells_EBV-transformed_lymphocytes	colon	0.663	0.235	0.070	0.025	0.007	3450
ENSG00000115170	ACVR1	Cells_EBV-transformed_lymphocytes	overall	0.605	0.280	0.074	0.034	0.007	4350
ENSG00000159593	NAE1	Cells_EBV-transformed_lymphocytes	overall	0.020	0.632	0.010	0.330	0.007	3736
ENSG00000129084	PSMA1	Colon_Transverse	distal	0.572	0.321	0.064	0.036	0.007	4035
ENSG00000173692	PSMD1	Colon_Transverse	overall	0.586	0.287	0.080	0.039	0.007	5978
ENSG00000169967	MAP3K2	Colon_Transverse	male	0.055	0.771	0.011	0.156	0.007	5798
ENSG00000007402	CACNA2D2	Colon_Sigmoid	overall	0.076	0.845	0.006	0.066	0.007	2705
ENSG00000105146	AURKC	Adipose_Visceral_Omentum	overall	0.000	0.811	0.000	0.182	0.007	6577
ENSG00000183840	GPR39	Adipose_Subcutaneous	rectal	0.000	0.807	0.000	0.186	0.007	5274
ENSG00000115825	PRKD3	Colon_Sigmoid	distal	0.000	0.833	0.000	0.160	0.007	6460
ENSG00000128039	SRD5A3	Adipose_Visceral_Omentum	male	0.000	0.703	0.000	0.290	0.007	6603
ENSG00000128039	SRD5A3	Adipose_Subcutaneous	male	0.000	0.703	0.000	0.290	0.007	6603
ENSG00000161057	PSMC2	Colon_Sigmoid	male	0.599	0.280	0.078	0.036	0.007	4740
ENSG00000149554	CHEK1	Colon_Sigmoid	female	0.000	0.762	0.000	0.230	0.007	5854
ENSG00000188130	MAPK12	Adipose_Subcutaneous	distal	0.000	0.703	0.000	0.290	0.007	6142
ENSG00000203710	CR1	Colon_Sigmoid	colon	0.171	0.697	0.025	0.100	0.007	4838
ENSG00000145692	BHMT	Adipose_Subcutaneous	female	0.000	0.799	0.000	0.194	0.007	5512
ENSG00000278030	TRBV7-9	Whole_Blood	proximal	0.648	0.232	0.083	0.030	0.007	4496
ENSG00000115310	RTN4	Adipose_Subcutaneous	female	0.000	0.819	0.000	0.174	0.007	6317
ENSG00000124523	SIRT5	Whole_Blood	colon	0.589	0.266	0.095	0.043	0.007	4896
ENSG00000134013	LOXL2	Whole_Blood	distal	0.000	0.819	0.000	0.174	0.007	5743
ENSG00000180210	F2	Colon_Transverse	proximal	0.558	0.344	0.056	0.034	0.007	3204
ENSG00000110680	CALCA	Colon_Transverse	distal	0.633	0.255	0.075	0.030	0.007	4181
ENSG00000140675	SLC5A2	Adipose_Visceral_Omentum	overall	0.584	0.305	0.069	0.036	0.007	2629
ENSG00000119782	FKBP1B	Colon_Transverse	colon	0.000	0.824	0.000	0.168	0.007	5566
ENSG00000071242	RPS6KA2	Colon_Sigmoid	rectal	0.012	0.119	0.080	0.782	0.007	5444
ENSG00000173638	SLC19A1	Adipose_Subcutaneous	overall	0.000	0.579	0.000	0.414	0.007	7682
ENSG00000120217	CD274	Adipose_Subcutaneous	colon	0.000	0.799	0.000	0.194	0.007	6622
ENSG00000010810	FYN	Adipose_Subcutaneous	overall	0.296	0.562	0.046	0.088	0.007	4924
ENSG00000135341	MAP3K7	Colon_Transverse	male	0.212	0.630	0.038	0.113	0.007	4877
ENSG00000106123	EPHB6	Colon_Transverse	overall	0.650	0.242	0.073	0.027	0.007	3939
ENSG00000131471	AOC3	Whole_Blood	overall	0.570	0.316	0.069	0.038	0.007	3221
ENSG00000007314	SCN4A	Colon_Transverse	rectal	0.707	0.189	0.077	0.021	0.007	2930
ENSG00000228716	DHFR	Cells_EBV-transformed_lymphocytes	colon	0.000	0.861	0.000	0.131	0.007	5434
ENSG00000118432	CNR1	Colon_Sigmoid	distal	0.587	0.291	0.076	0.038	0.007	5169
ENSG00000119782	FKBP1B	Adipose_Subcutaneous	colon	0.000	0.812	0.000	0.180	0.007	5779
ENSG00000171552	BCL2L1	Whole_Blood	male	0.747	0.144	0.085	0.016	0.007	2626
ENSG00000008018	PSMB1	Colon_Sigmoid	colon	0.629	0.271	0.065	0.028	0.007	3127
ENSG00000087191	PSMC5	Colon_Transverse	distal	0.000	0.809	0.000	0.184	0.007	3187
ENSG00000169442	CD52	Whole_Blood	male	0.000	0.880	0.000	0.112	0.007	3525
ENSG00000070019	GUCY2C	Whole_Blood	rectal	0.050	0.785	0.009	0.148	0.007	4938
ENSG00000134250	NOTCH2	Colon_Transverse	female	0.755	0.139	0.083	0.015	0.007	2136
ENSG00000106799	TGFBR1	Whole_Blood	proximal	0.000	0.862	0.000	0.131	0.007	4949
ENSG00000107159	CA9	Colon_Sigmoid	overall	0.345	0.543	0.041	0.064	0.007	4072
