## Supplementary Tables for "Integrating multi-tissue expression and splicing data to prioritise anatomical subsite- and sex-specific colorectal cancer susceptibility genes with therapeutic potential" (part 84 of 84)

### Sheet: Supplementary table 8 (continued)
Ensembl gene ID	Gene	Tissue	Subtype	Colocalization H0	Colocalization H1	Colocalization H2	Colocalization H3	Colocalization H4	Number of SNPs
ENSG00000156113	KCNMA1	Adipose_Visceral_Omentum	male	0.000	0.722	0.000	0.270	0.007	3641
ENSG00000131747	TOP2A	Whole_Blood	colon	0.650	0.226	0.087	0.030	0.007	4634
ENSG00000169967	MAP3K2	Colon_Transverse	distal	0.053	0.745	0.013	0.182	0.007	5798
ENSG00000142494	SLC47A1	Adipose_Visceral_Omentum	distal	0.000	0.889	0.000	0.104	0.007	3194
ENSG00000065534	MYLK	Cells_EBV-transformed_lymphocytes	proximal	0.648	0.237	0.079	0.029	0.007	4088
ENSG00000121361	KCNJ8	Whole_Blood	colon	0.600	0.259	0.093	0.040	0.007	5640
ENSG00000171552	BCL2L1	Cells_EBV-transformed_lymphocytes	distal	0.737	0.162	0.077	0.017	0.007	2606
ENSG00000113161	HMGCR	Cells_EBV-transformed_lymphocytes	colon	0.562	0.320	0.071	0.040	0.007	5334
ENSG00000117020	AKT3	Colon_Sigmoid	overall	0.634	0.257	0.073	0.029	0.007	3323
ENSG00000077092	RARB	Whole_Blood	overall	0.529	0.334	0.080	0.050	0.007	5406
ENSG00000160396	HIPK4	Colon_Transverse	rectal	0.000	0.726	0.000	0.267	0.007	5224
ENSG00000082701	GSK3B	Colon_Sigmoid	colon	0.053	0.836	0.006	0.097	0.007	4802
ENSG00000115353	TACR1	Adipose_Subcutaneous	distal	0.036	0.747	0.010	0.200	0.007	5049
ENSG00000116783	TNNI3K	Cells_EBV-transformed_lymphocytes	male	0.071	0.825	0.008	0.089	0.007	4391
ENSG00000175868	CALCB	Cells_EBV-transformed_lymphocytes	distal	0.632	0.254	0.076	0.031	0.007	4255
ENSG00000213903	LTB4R	Adipose_Subcutaneous	proximal	0.000	0.739	0.000	0.254	0.007	6476
ENSG00000167723	TRPV3	Colon_Transverse	male	0.000	0.861	0.000	0.132	0.007	5904
ENSG00000182511	FES	Colon_Transverse	rectal	0.000	0.723	0.000	0.269	0.007	5734
ENSG00000196502	SULT1A1	Adipose_Visceral_Omentum	colon	0.000	0.867	0.000	0.125	0.007	3603
ENSG00000266412	NCOA4	Whole_Blood	male	0.000	0.882	0.000	0.111	0.007	2906
ENSG00000198074	AKR1B10	Colon_Sigmoid	rectal	0.453	0.439	0.051	0.050	0.007	4983
ENSG00000133742	CA1	Colon_Transverse	male	0.007	0.906	0.001	0.080	0.007	3348
ENSG00000139625	MAP3K12	Cells_EBV-transformed_lymphocytes	colon	0.461	0.416	0.061	0.055	0.007	4836
ENSG00000180340	FZD2	Cells_EBV-transformed_lymphocytes	male	0.639	0.250	0.074	0.029	0.007	4036
ENSG00000171105	INSR	Whole_Blood	distal	0.000	0.827	0.000	0.165	0.007	6507
ENSG00000121594	CD80	Colon_Transverse	overall	0.503	0.372	0.068	0.050	0.007	5233
ENSG00000109084	TMEM97	Adipose_Visceral_Omentum	proximal	0.000	0.882	0.000	0.111	0.007	3598
ENSG00000131203	IDO1	Colon_Sigmoid	overall	0.442	0.445	0.053	0.053	0.007	5566
ENSG00000167325	RRM1	Colon_Transverse	rectal	0.000	0.809	0.000	0.184	0.007	7102
ENSG00000186716	BCR	Adipose_Subcutaneous	overall	0.000	0.706	0.000	0.287	0.007	7769
ENSG00000138379	MSTN	Colon_Transverse	colon	0.611	0.272	0.076	0.034	0.007	4540
ENSG00000185527	PDE6G	Colon_Sigmoid	female	0.000	0.628	0.000	0.364	0.007	6717
ENSG00000107140	TESK1	Cells_EBV-transformed_lymphocytes	colon	0.649	0.233	0.082	0.029	0.007	4097
ENSG00000168447	SCNN1B	Colon_Sigmoid	colon	0.609	0.272	0.078	0.035	0.007	4675
ENSG00000135605	TEC	Cells_EBV-transformed_lymphocytes	colon	0.640	0.251	0.073	0.029	0.007	4024
ENSG00000109084	TMEM97	Adipose_Subcutaneous	proximal	0.000	0.882	0.000	0.111	0.007	3598
ENSG00000085662	AKR1B1	Colon_Transverse	rectal	0.552	0.340	0.062	0.038	0.007	4907
ENSG00000160752	FDPS	Colon_Sigmoid	overall	0.697	0.201	0.074	0.021	0.007	3338
ENSG00000134716	CYP2J2	Colon_Transverse	overall	0.606	0.275	0.076	0.035	0.007	4413
ENSG00000126266	FFAR1	Cells_EBV-transformed_lymphocytes	male	0.000	0.835	0.000	0.158	0.007	5428
ENSG00000074966	TXK	Colon_Transverse	overall	0.549	0.326	0.074	0.044	0.007	4288
ENSG00000164078	MST1R	Colon_Transverse	proximal	0.064	0.819	0.008	0.102	0.007	2615
ENSG00000100197	CYP2D6	Colon_Transverse	rectal	0.000	0.840	0.000	0.152	0.007	4819
ENSG00000132965	ALOX5AP	Colon_Transverse	male	0.103	0.654	0.032	0.204	0.007	6198
ENSG00000121807	CCR2	Colon_Transverse	male	0.605	0.270	0.082	0.036	0.007	4878
ENSG00000115977	AAK1	Whole_Blood	overall	0.672	0.206	0.088	0.027	0.007	4014
ENSG00000142494	SLC47A1	Colon_Sigmoid	male	0.000	0.898	0.000	0.095	0.007	2789
ENSG00000106804	C5	Cells_EBV-transformed_lymphocytes	overall	0.668	0.228	0.072	0.025	0.007	3765
ENSG00000133742	CA1	Adipose_Visceral_Omentum	distal	0.686	0.200	0.082	0.024	0.007	3559
ENSG00000140379	BCL2A1	Colon_Sigmoid	overall	0.524	0.342	0.077	0.050	0.007	6002
ENSG00000163288	GABRB1	Colon_Transverse	proximal	0.629	0.246	0.085	0.033	0.007	4495
ENSG00000228716	DHFR	Colon_Sigmoid	overall	0.000	0.894	0.000	0.099	0.007	5456
ENSG00000141551	CSNK1D	Adipose_Subcutaneous	rectal	0.000	0.000	0.160	0.833	0.007	6388
ENSG00000142494	SLC47A1	Cells_EBV-transformed_lymphocytes	proximal	0.619	0.292	0.055	0.026	0.007	2784
ENSG00000178035	IMPDH2	Adipose_Visceral_Omentum	male	0.718	0.185	0.071	0.018	0.007	2665
ENSG00000169398	PTK2	Cells_EBV-transformed_lymphocytes	female	0.623	0.260	0.077	0.032	0.007	4622
ENSG00000120088	CRHR1	Adipose_Visceral_Omentum	proximal	0.000	0.658	0.000	0.334	0.007	4472
ENSG00000124784	RIOK1	Adipose_Visceral_Omentum	male	0.000	0.784	0.000	0.209	0.007	7439
ENSG00000121764	HCRTR1	Colon_Transverse	female	0.642	0.248	0.074	0.029	0.007	4009
ENSG00000133256	PDE6B	Cells_EBV-transformed_lymphocytes	male	0.600	0.281	0.077	0.036	0.007	4939
ENSG00000257743	MGAM2	Whole_Blood	overall	0.000	0.881	0.000	0.112	0.007	4592
ENSG00000004799	PDK4	Whole_Blood	female	0.656	0.233	0.076	0.027	0.007	4188
ENSG00000169429	CXCL8	Cells_EBV-transformed_lymphocytes	proximal	0.626	0.259	0.076	0.032	0.007	4594
ENSG00000004700	RECQL	Adipose_Visceral_Omentum	distal	0.001	0.726	0.000	0.265	0.007	6569
ENSG00000152086	TUBA3E	Colon_Transverse	rectal	0.671	0.217	0.078	0.025	0.007	3745
ENSG00000182580	EPHB3	Colon_Transverse	colon	0.587	0.297	0.072	0.037	0.007	5278
ENSG00000006638	TBXA2R	Whole_Blood	male	0.002	0.738	0.001	0.252	0.007	6376
ENSG00000140474	ULK3	Adipose_Subcutaneous	distal	0.000	0.294	0.000	0.699	0.007	3984
ENSG00000160396	HIPK4	Colon_Sigmoid	rectal	0.000	0.726	0.000	0.267	0.007	5224
ENSG00000149295	DRD2	Colon_Transverse	colon	0.358	0.532	0.041	0.061	0.007	5334
ENSG00000116783	TNNI3K	Cells_EBV-transformed_lymphocytes	proximal	0.070	0.822	0.008	0.093	0.007	4391
ENSG00000064393	HIPK2	Adipose_Subcutaneous	colon	0.610	0.271	0.078	0.034	0.007	5029
ENSG00000186891	TNFRSF18	Cells_EBV-transformed_lymphocytes	overall	0.652	0.245	0.069	0.026	0.007	3571
ENSG00000129084	PSMA1	Adipose_Subcutaneous	rectal	0.646	0.235	0.082	0.030	0.007	4318
ENSG00000064393	HIPK2	Cells_EBV-transformed_lymphocytes	overall	0.612	0.275	0.073	0.033	0.007	4724
ENSG00000154310	TNIK	Whole_Blood	overall	0.572	0.317	0.067	0.037	0.007	4138
ENSG00000115232	ITGA4	Whole_Blood	proximal	0.000	0.830	0.000	0.163	0.007	5356
ENSG00000083290	ULK2	Colon_Transverse	male	0.615	0.277	0.069	0.031	0.007	2745
ENSG00000112312	GMNN	Colon_Transverse	proximal	0.060	0.632	0.026	0.276	0.007	7371
ENSG00000170425	ADORA2B	Colon_Sigmoid	female	0.000	0.841	0.000	0.152	0.007	4555
ENSG00000160255	ITGB2	Colon_Transverse	distal	0.000	0.803	0.000	0.190	0.007	5649
ENSG00000120889	TNFRSF10B	Whole_Blood	colon	0.000	0.835	0.000	0.158	0.007	6080
ENSG00000070019	GUCY2C	Colon_Transverse	colon	0.623	0.245	0.090	0.035	0.007	4938
ENSG00000110092	CCND1	Cells_EBV-transformed_lymphocytes	male	0.002	0.771	0.001	0.219	0.007	5980
ENSG00000175868	CALCB	Colon_Transverse	male	0.649	0.236	0.079	0.029	0.007	4270
ENSG00000161405	IKZF3	Whole_Blood	colon	0.000	0.887	0.000	0.106	0.007	3941
ENSG00000142494	SLC47A1	Adipose_Visceral_Omentum	proximal	0.000	0.883	0.000	0.110	0.007	3203
ENSG00000112294	ALDH5A1	Adipose_Subcutaneous	proximal	0.000	0.656	0.000	0.336	0.007	8745
ENSG00000093010	COMT	Cells_EBV-transformed_lymphocytes	rectal	0.056	0.786	0.010	0.141	0.007	5959
ENSG00000101306	MYLK2	Adipose_Visceral_Omentum	overall	0.000	0.883	0.000	0.110	0.007	3399
ENSG00000092445	TYRO3	Cells_EBV-transformed_lymphocytes	distal	0.628	0.260	0.075	0.031	0.007	4329
ENSG00000149403	GRIK4	Colon_Transverse	male	0.113	0.730	0.020	0.129	0.007	5484
ENSG00000248144	ADH1C	Cells_EBV-transformed_lymphocytes	colon	0.555	0.321	0.074	0.043	0.007	6049
ENSG00000004468	CD38	Colon_Sigmoid	colon	0.000	0.710	0.000	0.283	0.007	6046
ENSG00000188906	LRRK2	Colon_Transverse	overall	0.517	0.376	0.058	0.042	0.007	5659
ENSG00000100311	PDGFB	Colon_Transverse	colon	0.621	0.260	0.079	0.033	0.007	4305
ENSG00000165304	MELK	Whole_Blood	colon	0.646	0.235	0.082	0.030	0.007	4749
ENSG00000128602	SMO	Whole_Blood	male	0.012	0.195	0.046	0.739	0.007	5439
ENSG00000123179	EBPL	Whole_Blood	overall	0.000	0.923	0.000	0.069	0.007	4882
ENSG00000168229	PTGDR	Adipose_Subcutaneous	colon	0.000	0.609	0.000	0.384	0.007	6579
ENSG00000188130	MAPK12	Adipose_Visceral_Omentum	distal	0.000	0.703	0.000	0.290	0.007	6142
ENSG00000001626	CFTR	Colon_Transverse	rectal	0.666	0.231	0.071	0.024	0.007	3428
ENSG00000143106	PSMA5	Colon_Sigmoid	colon	0.610	0.277	0.072	0.033	0.007	4587
ENSG00000145692	BHMT	Colon_Sigmoid	rectal	0.000	0.857	0.000	0.136	0.007	5007
ENSG00000243480	AMY2A	Adipose_Visceral_Omentum	colon	0.137	0.656	0.034	0.165	0.007	5947
ENSG00000087191	PSMC5	Colon_Sigmoid	distal	0.000	0.809	0.000	0.184	0.007	3187
ENSG00000118785	SPP1	Adipose_Visceral_Omentum	proximal	0.000	0.799	0.000	0.194	0.007	5667
ENSG00000175054	ATR	Adipose_Subcutaneous	female	0.000	0.776	0.000	0.216	0.007	5197
ENSG00000107854	TNKS2	Colon_Transverse	rectal	0.000	0.850	0.000	0.142	0.007	4499
ENSG00000165092	ALDH1A1	Whole_Blood	rectal	0.000	0.821	0.000	0.172	0.007	4309
ENSG00000138413	IDH1	Colon_Transverse	proximal	0.612	0.267	0.080	0.035	0.007	5004
ENSG00000082701	GSK3B	Adipose_Subcutaneous	proximal	0.000	0.831	0.000	0.161	0.007	5320
ENSG00000185015	CA13	Adipose_Visceral_Omentum	male	0.658	0.232	0.076	0.027	0.007	3925
ENSG00000085563	ABCB1	Colon_Transverse	colon	0.620	0.290	0.057	0.026	0.007	3618
ENSG00000177455	CD19	Colon_Transverse	overall	0.720	0.164	0.088	0.020	0.007	2556
ENSG00000085563	ABCB1	Adipose_Visceral_Omentum	colon	0.635	0.257	0.071	0.029	0.007	3838
ENSG00000142494	SLC47A1	Colon_Transverse	proximal	0.183	0.728	0.016	0.065	0.007	2789
ENSG00000243646	IL10RB	Adipose_Visceral_Omentum	rectal	0.001	0.855	0.000	0.137	0.007	5026
ENSG00000012779	ALOX5	Colon_Sigmoid	female	0.005	0.858	0.001	0.129	0.007	4940
ENSG00000124588	NQO2	Colon_Transverse	male	0.000	0.717	0.000	0.276	0.007	6528
ENSG00000185627	PSMD13	Colon_Sigmoid	female	0.000	0.570	0.000	0.423	0.007	3512
ENSG00000100197	CYP2D6	Whole_Blood	distal	0.000	0.681	0.000	0.312	0.007	4819
ENSG00000181019	NQO1	Cells_EBV-transformed_lymphocytes	rectal	0.661	0.229	0.077	0.026	0.007	3588
ENSG00000021826	CPS1	Cells_EBV-transformed_lymphocytes	male	0.205	0.662	0.030	0.096	0.007	4663
ENSG00000130413	STK33	Adipose_Subcutaneous	proximal	0.000	0.778	0.000	0.215	0.007	6416
ENSG00000185499	MUC1	Adipose_Subcutaneous	female	0.001	0.858	0.000	0.134	0.007	3355
ENSG00000140545	MFGE8	Colon_Sigmoid	female	0.001	0.842	0.000	0.150	0.007	5131
ENSG00000048052	HDAC9	Cells_EBV-transformed_lymphocytes	overall	0.593	0.284	0.078	0.038	0.007	5344
ENSG00000138413	IDH1	Colon_Transverse	colon	0.613	0.267	0.078	0.034	0.007	5004
ENSG00000114491	UMPS	Whole_Blood	rectal	0.000	0.836	0.000	0.157	0.007	5512
ENSG00000197442	MAP3K5	Adipose_Visceral_Omentum	rectal	0.000	0.849	0.000	0.144	0.007	4336
ENSG00000128655	PDE11A	Adipose_Visceral_Omentum	male	0.000	0.877	0.000	0.116	0.007	4136
ENSG00000129084	PSMA1	Colon_Transverse	rectal	0.576	0.323	0.060	0.034	0.007	4035
ENSG00000132840	BHMT2	Colon_Sigmoid	proximal	0.000	0.823	0.000	0.170	0.007	4924
ENSG00000130413	STK33	Colon_Sigmoid	rectal	0.000	0.856	0.000	0.137	0.007	5854
ENSG00000197299	BLM	Whole_Blood	rectal	0.000	0.726	0.000	0.267	0.007	5824
ENSG00000254087	LYN	Colon_Transverse	female	0.002	0.830	0.000	0.160	0.007	5662
ENSG00000128829	EIF2AK4	Colon_Sigmoid	female	0.000	0.860	0.000	0.133	0.007	4952
ENSG00000156711	MAPK13	Colon_Sigmoid	distal	0.000	0.498	0.000	0.495	0.007	5281
ENSG00000103222	ABCC1	Adipose_Visceral_Omentum	male	0.634	0.258	0.071	0.029	0.007	3690
ENSG00000165916	PSMC3	Colon_Sigmoid	proximal	0.593	0.308	0.060	0.031	0.007	3339
ENSG00000004799	PDK4	Adipose_Visceral_Omentum	male	0.000	0.829	0.000	0.164	0.007	4678
ENSG00000075073	TACR2	Whole_Blood	overall	0.095	0.710	0.022	0.165	0.007	6631
ENSG00000123179	EBPL	Whole_Blood	female	0.000	0.884	0.000	0.109	0.007	4881
ENSG00000156113	KCNMA1	Adipose_Subcutaneous	male	0.000	0.722	0.000	0.270	0.007	3641
ENSG00000205571	SMN2	Colon_Sigmoid	female	0.193	0.780	0.004	0.016	0.007	1010
ENSG00000109163	GNRHR	Cells_EBV-transformed_lymphocytes	proximal	0.002	0.693	0.001	0.297	0.007	5270
ENSG00000176014	TUBB6	Whole_Blood	colon	0.000	0.785	0.000	0.208	0.007	6090
ENSG00000100804	PSMB5	Colon_Sigmoid	male	0.028	0.814	0.005	0.146	0.007	6207
ENSG00000152578	GRIA4	Colon_Transverse	overall	0.580	0.302	0.073	0.038	0.007	4562
ENSG00000182580	EPHB3	Colon_Transverse	male	0.584	0.296	0.075	0.038	0.007	5278
ENSG00000138379	MSTN	Cells_EBV-transformed_lymphocytes	female	0.584	0.304	0.069	0.036	0.007	4525
ENSG00000228716	DHFR	Colon_Sigmoid	colon	0.000	0.861	0.000	0.132	0.007	5456
ENSG00000173692	PSMD1	Whole_Blood	overall	0.594	0.279	0.081	0.038	0.007	5978
ENSG00000117461	PIK3R3	Colon_Sigmoid	colon	0.688	0.202	0.080	0.023	0.007	3539
ENSG00000104894	CD37	Whole_Blood	proximal	0.000	0.790	0.000	0.203	0.007	5310
ENSG00000112759	SLC29A1	Adipose_Subcutaneous	colon	0.000	0.705	0.000	0.288	0.007	6043
ENSG00000196262	PPIA	Adipose_Visceral_Omentum	male	0.000	0.546	0.000	0.447	0.007	5469
ENSG00000101306	MYLK2	Whole_Blood	distal	0.693	0.196	0.081	0.023	0.007	3052
ENSG00000151623	NR3C2	Colon_Transverse	female	0.632	0.261	0.071	0.029	0.007	3732
ENSG00000185436	IFNLR1	Cells_EBV-transformed_lymphocytes	overall	0.592	0.299	0.067	0.034	0.007	4618
ENSG00000164879	CA3	Whole_Blood	distal	0.664	0.232	0.072	0.025	0.007	3509
ENSG00000006327	TNFRSF12A	Whole_Blood	overall	0.620	0.260	0.079	0.033	0.007	4359
ENSG00000115310	RTN4	Colon_Transverse	proximal	0.017	0.846	0.003	0.126	0.007	5725
ENSG00000182511	FES	Whole_Blood	rectal	0.000	0.723	0.000	0.269	0.007	5734
ENSG00000095015	MAP3K1	Whole_Blood	overall	0.072	0.620	0.031	0.269	0.007	5812
ENSG00000062524	LTK	Cells_EBV-transformed_lymphocytes	distal	0.634	0.252	0.076	0.030	0.007	4358
ENSG00000104312	RIPK2	Adipose_Subcutaneous	colon	0.014	0.817	0.003	0.159	0.007	5720
ENSG00000066056	TIE1	Adipose_Visceral_Omentum	overall	0.000	0.780	0.000	0.213	0.007	5124
ENSG00000025434	NR1H3	Adipose_Visceral_Omentum	proximal	0.626	0.273	0.065	0.028	0.007	3390
ENSG00000141458	NPC1	Colon_Sigmoid	colon	0.000	0.764	0.000	0.228	0.007	4213
ENSG00000116678	LEPR	Adipose_Subcutaneous	distal	0.000	0.829	0.000	0.164	0.007	4943
ENSG00000160808	MYL3	Whole_Blood	male	0.585	0.291	0.078	0.039	0.007	4041
ENSG00000165916	PSMC3	Adipose_Subcutaneous	proximal	0.000	0.890	0.000	0.102	0.007	3544
ENSG00000176105	YES1	Whole_Blood	colon	0.605	0.266	0.085	0.037	0.007	5422
ENSG00000185760	KCNQ5	Whole_Blood	overall	0.474	0.415	0.056	0.049	0.007	5307
ENSG00000104921	FCER2	Adipose_Subcutaneous	male	0.000	0.775	0.000	0.218	0.007	7556
ENSG00000152270	PDE3B	Cells_EBV-transformed_lymphocytes	distal	0.614	0.272	0.073	0.033	0.007	4325
ENSG00000048052	HDAC9	Colon_Transverse	overall	0.566	0.311	0.075	0.041	0.007	5354
ENSG00000006638	TBXA2R	Adipose_Subcutaneous	female	0.047	0.560	0.030	0.357	0.007	7045
ENSG00000108840	HDAC5	Cells_EBV-transformed_lymphocytes	male	0.647	0.246	0.072	0.028	0.007	3933
ENSG00000134489	HRH4	Colon_Sigmoid	overall	0.581	0.298	0.075	0.039	0.007	4785
ENSG00000023445	BIRC3	Adipose_Subcutaneous	male	0.000	0.554	0.000	0.439	0.007	6536
ENSG00000118298	CA14	Colon_Sigmoid	rectal	0.633	0.281	0.054	0.024	0.007	2464
ENSG00000074319	TSG101	Colon_Sigmoid	distal	0.000	0.725	0.000	0.268	0.007	5493
ENSG00000116032	GRIN3B	Colon_Sigmoid	rectal	0.000	0.634	0.000	0.359	0.007	6202
ENSG00000187134	AKR1C1	Colon_Sigmoid	male	0.007	0.668	0.003	0.315	0.007	7672
ENSG00000064393	HIPK2	Adipose_Visceral_Omentum	colon	0.608	0.273	0.077	0.035	0.007	5029
ENSG00000257335	MGAM	Colon_Transverse	colon	0.639	0.241	0.082	0.031	0.007	4454
ENSG00000156873	PHKG2	Colon_Transverse	colon	0.525	0.391	0.044	0.033	0.007	2486
ENSG00000160712	IL6R	Adipose_Visceral_Omentum	overall	0.639	0.245	0.079	0.030	0.007	3937
ENSG00000083290	ULK2	Colon_Transverse	proximal	0.629	0.283	0.056	0.025	0.007	2745
ENSG00000175868	CALCB	Colon_Sigmoid	female	0.643	0.243	0.077	0.029	0.007	4270
ENSG00000138685	FGF2	Cells_EBV-transformed_lymphocytes	distal	0.000	0.856	0.000	0.136	0.007	4937
ENSG00000100997	ABHD12	Adipose_Subcutaneous	colon	0.000	0.743	0.000	0.250	0.007	4986
ENSG00000074319	TSG101	Cells_EBV-transformed_lymphocytes	distal	0.000	0.726	0.000	0.266	0.007	5447
ENSG00000132170	PPARG	Whole_Blood	overall	0.521	0.354	0.070	0.048	0.007	5732
ENSG00000185015	CA13	Whole_Blood	distal	0.000	0.886	0.000	0.107	0.007	3660
ENSG00000140379	BCL2A1	Whole_Blood	overall	0.577	0.289	0.085	0.042	0.007	6002
ENSG00000113240	CLK4	Colon_Sigmoid	overall	0.289	0.575	0.043	0.086	0.007	6432
ENSG00000131471	AOC3	Cells_EBV-transformed_lymphocytes	proximal	0.694	0.199	0.078	0.022	0.007	3209
ENSG00000113749	HRH2	Cells_EBV-transformed_lymphocytes	overall	0.578	0.305	0.071	0.038	0.007	5038
ENSG00000185015	CA13	Cells_EBV-transformed_lymphocytes	proximal	0.638	0.259	0.068	0.028	0.007	3648
ENSG00000136634	IL10	Colon_Transverse	distal	0.662	0.225	0.079	0.027	0.007	3800
ENSG00000175634	RPS6KB2	Colon_Transverse	colon	0.001	0.789	0.000	0.203	0.007	3550
ENSG00000135090	TAOK3	Colon_Transverse	overall	0.599	0.272	0.084	0.038	0.007	5393
ENSG00000129084	PSMA1	Adipose_Subcutaneous	female	0.644	0.234	0.084	0.031	0.007	4311
ENSG00000151892	GFRA1	Colon_Transverse	colon	0.431	0.474	0.041	0.046	0.007	4180
ENSG00000165304	MELK	Colon_Transverse	colon	0.521	0.360	0.066	0.046	0.007	4749
ENSG00000128052	KDR	Colon_Transverse	colon	0.514	0.355	0.073	0.050	0.007	5764
ENSG00000183873	SCN5A	Whole_Blood	male	0.000	0.809	0.000	0.184	0.007	4960
ENSG00000140675	SLC5A2	Adipose_Subcutaneous	colon	0.515	0.376	0.059	0.043	0.007	2524
ENSG00000197766	CFD	Whole_Blood	rectal	0.000	0.652	0.000	0.341	0.007	5795
ENSG00000065243	PKN2	Cells_EBV-transformed_lymphocytes	colon	0.592	0.305	0.063	0.033	0.007	4699
ENSG00000128059	PPAT	Adipose_Subcutaneous	colon	0.008	0.757	0.002	0.226	0.007	7039
ENSG00000187134	AKR1C1	Whole_Blood	male	0.000	0.675	0.000	0.318	0.007	7672
ENSG00000196502	SULT1A1	Adipose_Visceral_Omentum	rectal	0.000	0.808	0.000	0.184	0.007	3556
ENSG00000065243	PKN2	Whole_Blood	female	0.616	0.274	0.071	0.031	0.007	4713
ENSG00000173585	CCR9	Cells_EBV-transformed_lymphocytes	colon	0.568	0.313	0.072	0.040	0.007	5956
ENSG00000257335	MGAM	Colon_Sigmoid	proximal	0.578	0.306	0.071	0.038	0.007	4453
ENSG00000213903	LTB4R	Colon_Transverse	female	0.000	0.836	0.000	0.156	0.007	5945
ENSG00000196502	SULT1A1	Whole_Blood	colon	0.000	0.911	0.000	0.081	0.007	2932
ENSG00000125834	STK35	Colon_Sigmoid	female	0.055	0.707	0.017	0.214	0.007	6030
ENSG00000135341	MAP3K7	Whole_Blood	proximal	0.000	0.867	0.000	0.126	0.007	4877
ENSG00000109084	TMEM97	Colon_Transverse	female	0.695	0.199	0.076	0.022	0.007	3379
ENSG00000132329	RAMP1	Colon_Sigmoid	overall	0.492	0.384	0.066	0.051	0.007	6709
ENSG00000148795	CYP17A1	Whole_Blood	female	0.639	0.252	0.073	0.029	0.007	3864
ENSG00000100784	RPS6KA5	Colon_Sigmoid	distal	0.000	0.846	0.000	0.147	0.007	5106
ENSG00000152270	PDE3B	Cells_EBV-transformed_lymphocytes	male	0.614	0.272	0.074	0.033	0.007	4325
ENSG00000109339	MAPK10	Adipose_Visceral_Omentum	distal	0.622	0.277	0.065	0.029	0.007	3709
ENSG00000186318	BACE1	Whole_Blood	distal	0.000	0.762	0.000	0.231	0.007	6595
ENSG00000186868	MAPT	Adipose_Visceral_Omentum	proximal	0.001	0.664	0.000	0.328	0.007	4460
ENSG00000085563	ABCB1	Adipose_Subcutaneous	male	0.669	0.217	0.081	0.026	0.007	3793
ENSG00000107643	MAPK8	Colon_Transverse	distal	0.000	0.896	0.000	0.096	0.007	3672
ENSG00000113721	PDGFRB	Cells_EBV-transformed_lymphocytes	colon	0.000	0.551	0.000	0.441	0.007	5129
ENSG00000109163	GNRHR	Colon_Transverse	proximal	0.000	0.694	0.000	0.299	0.007	5286
ENSG00000115310	RTN4	Adipose_Visceral_Omentum	overall	0.052	0.751	0.012	0.177	0.007	6517
ENSG00000183049	CAMK1D	Cells_EBV-transformed_lymphocytes	overall	0.500	0.378	0.065	0.049	0.007	6869
ENSG00000109084	TMEM97	Colon_Transverse	proximal	0.695	0.199	0.076	0.022	0.007	3379
ENSG00000169313	P2RY12	Colon_Sigmoid	female	0.000	0.846	0.000	0.147	0.007	5059
ENSG00000187010	RHD	Cells_EBV-transformed_lymphocytes	colon	0.000	0.895	0.000	0.098	0.007	4225
ENSG00000025708	TYMP	Cells_EBV-transformed_lymphocytes	overall	0.626	0.258	0.077	0.032	0.007	4205
ENSG00000004799	PDK4	Cells_EBV-transformed_lymphocytes	proximal	0.629	0.263	0.071	0.030	0.007	4177
ENSG00000152086	TUBA3E	Colon_Transverse	overall	0.671	0.217	0.079	0.026	0.007	3745
ENSG00000186297	GABRA5	Colon_Sigmoid	colon	0.000	0.862	0.000	0.131	0.007	6320
ENSG00000159640	ACE	Colon_Sigmoid	rectal	0.687	0.209	0.075	0.023	0.007	3316
ENSG00000147955	SIGMAR1	Cells_EBV-transformed_lymphocytes	overall	0.653	0.228	0.083	0.029	0.007	4189
ENSG00000187010	RHD	Whole_Blood	colon	0.000	0.894	0.000	0.099	0.007	4233
ENSG00000116032	GRIN3B	Colon_Transverse	rectal	0.000	0.634	0.000	0.359	0.007	6202
ENSG00000135341	MAP3K7	Adipose_Visceral_Omentum	distal	0.029	0.812	0.005	0.146	0.007	5317
ENSG00000118271	TTR	Whole_Blood	overall	0.592	0.255	0.102	0.044	0.007	5049
ENSG00000121807	CCR2	Whole_Blood	colon	0.002	0.878	0.000	0.113	0.007	4878
ENSG00000145321	GC	Whole_Blood	proximal	0.633	0.241	0.086	0.033	0.007	4279
ENSG00000100311	PDGFB	Colon_Sigmoid	male	0.628	0.263	0.072	0.030	0.007	4305
ENSG00000084207	GSTP1	Adipose_Subcutaneous	female	0.000	0.826	0.000	0.167	0.007	4193
ENSG00000109163	GNRHR	Colon_Sigmoid	proximal	0.000	0.694	0.000	0.299	0.007	5286
ENSG00000004799	PDK4	Cells_EBV-transformed_lymphocytes	female	0.628	0.262	0.072	0.030	0.007	4177
ENSG00000185015	CA13	Colon_Sigmoid	colon	0.588	0.309	0.063	0.033	0.007	3660
ENSG00000140675	SLC5A2	Colon_Sigmoid	distal	0.000	0.932	0.000	0.060	0.007	2149
ENSG00000105146	AURKC	Colon_Sigmoid	male	0.003	0.801	0.001	0.188	0.007	5910
ENSG00000164418	GRIK2	Adipose_Visceral_Omentum	proximal	0.053	0.784	0.010	0.146	0.007	4801
ENSG00000164342	TLR3	Adipose_Subcutaneous	rectal	0.000	0.766	0.000	0.227	0.007	7369
ENSG00000162434	JAK1	Adipose_Visceral_Omentum	male	0.029	0.845	0.004	0.114	0.007	5064
ENSG00000167723	TRPV3	Adipose_Subcutaneous	colon	0.000	0.734	0.000	0.259	0.007	6671
ENSG00000135605	TEC	Cells_EBV-transformed_lymphocytes	overall	0.640	0.251	0.073	0.029	0.007	4024
ENSG00000131203	IDO1	Adipose_Subcutaneous	overall	0.296	0.559	0.048	0.090	0.007	6093
ENSG00000170175	CHRNB1	Colon_Sigmoid	male	0.000	0.806	0.000	0.187	0.007	5475
ENSG00000148795	CYP17A1	Cells_EBV-transformed_lymphocytes	female	0.655	0.236	0.075	0.027	0.007	3855
ENSG00000097046	CDC7	Whole_Blood	female	0.000	0.711	0.000	0.282	0.007	4827
ENSG00000165731	RET	Adipose_Subcutaneous	female	0.000	0.844	0.000	0.149	0.007	6474
ENSG00000137869	CYP19A1	Adipose_Visceral_Omentum	female	0.572	0.313	0.070	0.038	0.007	5083
ENSG00000213903	LTB4R	Colon_Sigmoid	female	0.000	0.836	0.000	0.156	0.007	5945
ENSG00000138823	MTTP	Cells_EBV-transformed_lymphocytes	colon	0.309	0.569	0.040	0.074	0.007	6225
ENSG00000182054	IDH2	Adipose_Visceral_Omentum	distal	0.000	0.739	0.000	0.254	0.007	6346
ENSG00000159131	GART	Colon_Transverse	proximal	0.656	0.230	0.079	0.028	0.007	4410
ENSG00000166206	GABRB3	Colon_Transverse	rectal	0.000	0.835	0.000	0.157	0.007	4868
ENSG00000254087	LYN	Colon_Transverse	male	0.002	0.809	0.001	0.181	0.007	5662
ENSG00000162889	MAPKAPK2	Cells_EBV-transformed_lymphocytes	female	0.664	0.228	0.076	0.026	0.007	3782
ENSG00000196591	HDAC2	Colon_Transverse	overall	0.581	0.305	0.070	0.037	0.007	4634
ENSG00000105810	CDK6	Adipose_Visceral_Omentum	overall	0.655	0.238	0.074	0.027	0.007	3610
ENSG00000181163	NPM1	Whole_Blood	overall	0.593	0.284	0.079	0.038	0.007	5340
ENSG00000160752	FDPS	Adipose_Subcutaneous	colon	0.076	0.822	0.008	0.087	0.007	3483
ENSG00000070019	GUCY2C	Colon_Sigmoid	colon	0.315	0.553	0.045	0.080	0.007	4938
ENSG00000171497	PPID	Colon_Sigmoid	male	0.064	0.777	0.012	0.140	0.007	4737
ENSG00000161905	ALOX15	Whole_Blood	female	0.000	0.792	0.000	0.201	0.007	6151
ENSG00000248144	ADH1C	Colon_Transverse	female	0.001	0.820	0.000	0.172	0.007	6053
ENSG00000126218	F10	Adipose_Visceral_Omentum	overall	0.089	0.714	0.021	0.168	0.007	6858
ENSG00000129084	PSMA1	Colon_Sigmoid	male	0.627	0.264	0.071	0.030	0.007	4035
ENSG00000105204	DYRK1B	Adipose_Subcutaneous	proximal	0.066	0.663	0.024	0.240	0.007	5892
ENSG00000257335	MGAM	Colon_Transverse	proximal	0.641	0.242	0.079	0.030	0.007	4453
ENSG00000175591	P2RY2	Colon_Sigmoid	male	0.621	0.282	0.062	0.028	0.007	3921
ENSG00000115486	GGCX	Colon_Sigmoid	female	0.000	0.844	0.000	0.148	0.007	5506
ENSG00000059377	TBXAS1	Whole_Blood	distal	0.000	0.859	0.000	0.134	0.007	5099
ENSG00000004799	PDK4	Colon_Transverse	female	0.612	0.278	0.071	0.032	0.007	4188
ENSG00000160867	FGFR4	Adipose_Visceral_Omentum	rectal	0.002	0.823	0.000	0.167	0.007	4386
ENSG00000198785	GRIN3A	Colon_Transverse	overall	0.565	0.312	0.075	0.041	0.007	6140
ENSG00000077150	NFKB2	Colon_Sigmoid	distal	0.676	0.213	0.079	0.025	0.007	3523
ENSG00000169896	ITGAM	Colon_Sigmoid	rectal	0.752	0.149	0.076	0.015	0.007	2349
ENSG00000136875	PRPF4	Adipose_Subcutaneous	colon	0.000	0.767	0.000	0.226	0.007	6376
ENSG00000069849	ATP1B3	Colon_Transverse	colon	0.610	0.278	0.072	0.033	0.007	4790
ENSG00000076351	SLC46A1	Cells_EBV-transformed_lymphocytes	overall	0.669	0.212	0.085	0.027	0.007	3288
ENSG00000100804	PSMB5	Colon_Sigmoid	proximal	0.026	0.750	0.007	0.210	0.007	6207
ENSG00000049249	TNFRSF9	Whole_Blood	overall	0.558	0.328	0.067	0.039	0.007	4796
ENSG00000077097	TOP2B	Whole_Blood	proximal	0.028	0.767	0.007	0.192	0.007	6121
ENSG00000213903	LTB4R	Adipose_Visceral_Omentum	proximal	0.000	0.739	0.000	0.254	0.007	6476
ENSG00000085511	MAP3K4	Whole_Blood	colon	0.234	0.622	0.037	0.100	0.007	6153
ENSG00000138814	PPP3CA	Cells_EBV-transformed_lymphocytes	distal	0.641	0.242	0.080	0.030	0.007	4443
ENSG00000175166	PSMD2	Colon_Transverse	distal	0.000	0.831	0.000	0.162	0.007	5474
ENSG00000138131	LOXL4	Colon_Transverse	rectal	0.209	0.682	0.024	0.078	0.007	4623
ENSG00000140459	CYP11A1	Cells_EBV-transformed_lymphocytes	male	0.040	0.754	0.010	0.188	0.007	3931
ENSG00000163686	ABHD6	Colon_Transverse	colon	0.437	0.454	0.050	0.052	0.007	4457
ENSG00000132681	ATP1A4	Whole_Blood	proximal	0.000	0.796	0.000	0.197	0.007	5269
ENSG00000184588	PDE4B	Colon_Sigmoid	overall	0.587	0.284	0.082	0.040	0.007	5408
ENSG00000064012	CASP8	Colon_Transverse	rectal	0.000	0.832	0.000	0.161	0.007	4430
ENSG00000160712	IL6R	Colon_Transverse	proximal	0.000	0.871	0.000	0.121	0.007	3594
ENSG00000064012	CASP8	Whole_Blood	rectal	0.000	0.832	0.000	0.161	0.007	4430
ENSG00000138131	LOXL4	Whole_Blood	rectal	0.001	0.891	0.000	0.102	0.007	4623
ENSG00000134058	CDK7	Cells_EBV-transformed_lymphocytes	colon	0.240	0.682	0.018	0.052	0.007	2899
ENSG00000131471	AOC3	Cells_EBV-transformed_lymphocytes	colon	0.690	0.198	0.081	0.023	0.007	3209
ENSG00000134489	HRH4	Colon_Transverse	overall	0.591	0.288	0.077	0.037	0.007	4785
ENSG00000161905	ALOX15	Colon_Sigmoid	female	0.000	0.792	0.000	0.201	0.007	6151
ENSG00000116032	GRIN3B	Colon_Sigmoid	female	0.000	0.595	0.000	0.398	0.007	6202
ENSG00000130669	PAK4	Whole_Blood	distal	0.000	0.514	0.000	0.479	0.007	5485
ENSG00000149295	DRD2	Adipose_Visceral_Omentum	male	0.145	0.685	0.028	0.134	0.007	5667
ENSG00000165304	MELK	Colon_Sigmoid	colon	0.610	0.270	0.078	0.034	0.007	4749
ENSG00000156113	KCNMA1	Cells_EBV-transformed_lymphocytes	female	0.686	0.211	0.073	0.023	0.007	3282
ENSG00000149295	DRD2	Colon_Sigmoid	male	0.052	0.798	0.009	0.134	0.007	5334
ENSG00000117480	FAAH	Colon_Transverse	overall	0.529	0.368	0.056	0.039	0.007	3958
ENSG00000105329	TGFB1	Adipose_Visceral_Omentum	female	0.000	0.598	0.000	0.395	0.007	4781
ENSG00000137875	BCL2L10	Colon_Sigmoid	colon	0.561	0.330	0.064	0.038	0.007	4937
ENSG00000178035	IMPDH2	Adipose_Visceral_Omentum	overall	0.713	0.186	0.074	0.019	0.007	2712
ENSG00000077097	TOP2B	Whole_Blood	male	0.017	0.483	0.017	0.476	0.007	6120
ENSG00000198099	ADH4	Whole_Blood	overall	0.450	0.424	0.061	0.057	0.007	5655
ENSG00000266412	NCOA4	Colon_Sigmoid	colon	0.713	0.174	0.085	0.021	0.007	2906
ENSG00000176444	CLK2	Cells_EBV-transformed_lymphocytes	overall	0.681	0.216	0.072	0.023	0.007	3284
ENSG00000104267	CA2	Cells_EBV-transformed_lymphocytes	distal	0.646	0.251	0.069	0.027	0.007	3559
ENSG00000069764	PLA2G10	Colon_Sigmoid	colon	0.695	0.213	0.065	0.020	0.007	3218
ENSG00000085662	AKR1B1	Adipose_Subcutaneous	overall	0.549	0.325	0.075	0.044	0.007	5631
ENSG00000175166	PSMD2	Whole_Blood	distal	0.000	0.831	0.000	0.162	0.007	5474
ENSG00000244734	HBB	Cells_EBV-transformed_lymphocytes	overall	0.463	0.398	0.071	0.061	0.007	8399
ENSG00000145949	MYLK4	Colon_Transverse	male	0.000	0.767	0.000	0.226	0.007	5921
ENSG00000104894	CD37	Colon_Transverse	female	0.083	0.708	0.021	0.181	0.007	5310
ENSG00000100311	PDGFB	Cells_EBV-transformed_lymphocytes	male	0.599	0.293	0.068	0.033	0.007	4295
ENSG00000106804	C5	Whole_Blood	female	0.000	0.817	0.000	0.176	0.007	3849
ENSG00000150337	FCGR1A	Colon_Sigmoid	rectal	0.790	0.139	0.054	0.010	0.007	1770
ENSG00000065243	PKN2	Colon_Transverse	rectal	0.014	0.855	0.002	0.122	0.007	4713
ENSG00000189091	SF3B3	Cells_EBV-transformed_lymphocytes	colon	0.645	0.254	0.068	0.027	0.007	3148
ENSG00000181163	NPM1	Cells_EBV-transformed_lymphocytes	colon	0.584	0.296	0.075	0.038	0.007	5304
ENSG00000100311	PDGFB	Colon_Transverse	male	0.628	0.263	0.072	0.030	0.007	4305
ENSG00000167653	PSCA	Colon_Transverse	male	0.000	0.847	0.000	0.146	0.007	6625
ENSG00000087191	PSMC5	Whole_Blood	rectal	0.695	0.198	0.078	0.022	0.007	3187
ENSG00000163394	CCKAR	Colon_Sigmoid	overall	0.611	0.273	0.075	0.033	0.007	4808
ENSG00000007402	CACNA2D2	Adipose_Subcutaneous	female	0.574	0.333	0.054	0.031	0.007	2918
ENSG00000196502	SULT1A1	Whole_Blood	proximal	0.000	0.906	0.000	0.087	0.007	2932
ENSG00000094755	GABRP	Adipose_Visceral_Omentum	overall	0.000	0.779	0.000	0.213	0.007	6466
ENSG00000177628	GBA1	Cells_EBV-transformed_lymphocytes	overall	0.565	0.334	0.059	0.035	0.007	3266
ENSG00000177628	GBA	Cells_EBV-transformed_lymphocytes	overall	0.565	0.334	0.059	0.035	0.007	3266
ENSG00000134318	ROCK2	Cells_EBV-transformed_lymphocytes	overall	0.007	0.712	0.003	0.270	0.007	6482
ENSG00000169442	CD52	Whole_Blood	rectal	0.000	0.793	0.000	0.200	0.007	3525
ENSG00000187010	RHD	Cells_EBV-transformed_lymphocytes	male	0.000	0.868	0.000	0.125	0.007	4225
ENSG00000138448	ITGAV	Whole_Blood	female	0.047	0.830	0.006	0.109	0.007	4423
ENSG00000135250	SRPK2	Colon_Transverse	male	0.059	0.829	0.007	0.098	0.007	4274
ENSG00000151623	NR3C2	Cells_EBV-transformed_lymphocytes	female	0.645	0.249	0.072	0.028	0.007	3723
ENSG00000067900	ROCK1	Whole_Blood	colon	0.476	0.480	0.018	0.018	0.007	1121
ENSG00000178568	ERBB4	Colon_Transverse	distal	0.077	0.794	0.011	0.111	0.007	2928
ENSG00000071054	MAP4K4	Whole_Blood	rectal	0.546	0.337	0.068	0.042	0.007	5420
ENSG00000144852	NR1I2	Colon_Transverse	overall	0.213	0.653	0.031	0.095	0.007	5443
ENSG00000176890	TYMS	Whole_Blood	proximal	0.012	0.789	0.003	0.189	0.007	5238
ENSG00000082898	XPO1	Colon_Sigmoid	male	0.630	0.260	0.073	0.030	0.007	4222
ENSG00000187010	RHD	Whole_Blood	male	0.000	0.868	0.000	0.125	0.007	4233
ENSG00000112742	TTK	Adipose_Subcutaneous	rectal	0.058	0.732	0.015	0.188	0.007	6728
ENSG00000172175	MALT1	Adipose_Visceral_Omentum	rectal	0.002	0.797	0.000	0.193	0.007	7037
ENSG00000132964	CDK8	Adipose_Subcutaneous	proximal	0.001	0.790	0.000	0.201	0.007	6838
ENSG00000158104	HPD	Cells_EBV-transformed_lymphocytes	colon	0.599	0.283	0.075	0.035	0.007	4839
ENSG00000259207	ITGB3	Adipose_Subcutaneous	female	0.000	0.830	0.000	0.163	0.007	3856
ENSG00000074966	TXK	Colon_Transverse	colon	0.556	0.330	0.067	0.040	0.007	4288
ENSG00000105329	TGFB1	Adipose_Visceral_Omentum	proximal	0.000	0.605	0.000	0.387	0.007	4791
ENSG00000187758	ADH1A	Whole_Blood	colon	0.553	0.324	0.073	0.043	0.007	5968
ENSG00000261456	TUBB8	Adipose_Visceral_Omentum	male	0.000	0.906	0.000	0.087	0.007	2585
ENSG00000132155	RAF1	Whole_Blood	colon	0.328	0.532	0.051	0.082	0.007	5742
ENSG00000105810	CDK6	Cells_EBV-transformed_lymphocytes	distal	0.641	0.260	0.065	0.026	0.007	3213
ENSG00000177455	CD19	Whole_Blood	distal	0.719	0.172	0.082	0.020	0.007	2555
ENSG00000261456	TUBB8	Adipose_Visceral_Omentum	colon	0.000	0.923	0.000	0.070	0.007	2589
ENSG00000138823	MTTP	Colon_Sigmoid	colon	0.309	0.569	0.040	0.074	0.007	6229
ENSG00000136875	PRPF4	Cells_EBV-transformed_lymphocytes	male	0.000	0.842	0.000	0.151	0.007	5836
ENSG00000107140	TESK1	Cells_EBV-transformed_lymphocytes	overall	0.653	0.235	0.077	0.028	0.007	4097
ENSG00000116783	TNNI3K	Colon_Transverse	proximal	0.000	0.892	0.000	0.101	0.007	4399
ENSG00000103222	ABCC1	Colon_Transverse	distal	0.071	0.824	0.008	0.090	0.007	3384
ENSG00000114124	GRK7	Colon_Sigmoid	colon	0.603	0.284	0.072	0.034	0.007	4796
ENSG00000143106	PSMA5	Cells_EBV-transformed_lymphocytes	colon	0.603	0.286	0.071	0.034	0.007	4580
ENSG00000128917	DLL4	Colon_Sigmoid	female	0.647	0.236	0.081	0.029	0.007	4183
ENSG00000132965	ALOX5AP	Whole_Blood	overall	0.000	0.804	0.000	0.189	0.007	6199
ENSG00000171105	INSR	Whole_Blood	female	0.000	0.792	0.000	0.201	0.007	6507
ENSG00000073417	PDE8A	Cells_EBV-transformed_lymphocytes	overall	0.578	0.308	0.070	0.037	0.007	4880
ENSG00000148680	HTR7	Adipose_Subcutaneous	overall	0.000	0.860	0.000	0.133	0.007	5816
ENSG00000090402	SI	Colon_Transverse	proximal	0.553	0.335	0.066	0.040	0.007	4953
ENSG00000205571	SMN2	Colon_Sigmoid	colon	0.192	0.779	0.004	0.018	0.007	1010
ENSG00000178950	GAK	Colon_Sigmoid	male	0.000	0.858	0.000	0.135	0.007	5622
ENSG00000006283	CACNA1G	Colon_Transverse	overall	0.620	0.265	0.075	0.032	0.007	4692
ENSG00000141027	NCOR1	Colon_Sigmoid	rectal	0.669	0.216	0.082	0.026	0.007	3730
ENSG00000085563	ABCB1	Cells_EBV-transformed_lymphocytes	male	0.596	0.304	0.062	0.032	0.007	3610
ENSG00000157764	BRAF	Cells_EBV-transformed_lymphocytes	overall	0.648	0.247	0.071	0.027	0.007	4086
ENSG00000197646	PDCD1LG2	Colon_Transverse	male	0.025	0.838	0.004	0.126	0.007	5661
ENSG00000187010	RHD	Colon_Transverse	male	0.000	0.868	0.000	0.125	0.007	4232
ENSG00000133742	CA1	Adipose_Visceral_Omentum	overall	0.679	0.214	0.076	0.024	0.007	3803
ENSG00000181163	NPM1	Whole_Blood	colon	0.593	0.284	0.079	0.038	0.007	5339
ENSG00000128655	PDE11A	Adipose_Subcutaneous	male	0.000	0.877	0.000	0.116	0.007	4136
ENSG00000138131	LOXL4	Colon_Sigmoid	rectal	0.000	0.891	0.000	0.102	0.007	4623
ENSG00000106804	C5	Adipose_Subcutaneous	colon	0.000	0.835	0.000	0.158	0.007	4497
ENSG00000165916	PSMC3	Whole_Blood	proximal	0.401	0.500	0.041	0.051	0.007	3339
ENSG00000136930	PSMB7	Colon_Transverse	female	0.044	0.825	0.006	0.117	0.007	3925
ENSG00000134250	NOTCH2	Whole_Blood	female	0.729	0.165	0.080	0.018	0.007	2136
ENSG00000187010	RHD	Colon_Sigmoid	male	0.000	0.868	0.000	0.125	0.007	4233
ENSG00000107854	TNKS2	Cells_EBV-transformed_lymphocytes	proximal	0.627	0.261	0.074	0.031	0.007	4487
ENSG00000188906	LRRK2	Colon_Sigmoid	colon	0.020	0.829	0.003	0.141	0.007	5659
ENSG00000115705	TPO	Colon_Sigmoid	distal	0.016	0.780	0.004	0.193	0.007	7105
ENSG00000120915	EPHX2	Whole_Blood	rectal	0.000	0.809	0.000	0.184	0.007	6927
ENSG00000159131	GART	Colon_Sigmoid	male	0.645	0.237	0.081	0.030	0.007	4410
ENSG00000165731	RET	Colon_Transverse	proximal	0.057	0.713	0.016	0.206	0.007	6052
ENSG00000105329	TGFB1	Adipose_Subcutaneous	proximal	0.000	0.605	0.000	0.387	0.007	4791
ENSG00000079459	FDFT1	Adipose_Visceral_Omentum	female	0.000	0.820	0.000	0.173	0.007	6411
ENSG00000149295	DRD2	Colon_Sigmoid	rectal	0.047	0.719	0.014	0.213	0.007	5334
ENSG00000114859	CLCN2	Whole_Blood	colon	0.313	0.568	0.040	0.072	0.007	5382
ENSG00000123201	GUCY1B2	Colon_Sigmoid	colon	0.001	0.874	0.000	0.118	0.007	4212
ENSG00000120915	EPHX2	Whole_Blood	distal	0.000	0.804	0.000	0.188	0.007	6927
ENSG00000135605	TEC	Colon_Transverse	female	0.651	0.232	0.081	0.029	0.007	4033
ENSG00000119715	ESRRB	Adipose_Visceral_Omentum	female	0.000	0.794	0.000	0.199	0.007	6089
ENSG00000125388	GRK4	Colon_Transverse	male	0.000	0.741	0.000	0.251	0.007	5948
ENSG00000104375	STK3	Colon_Sigmoid	distal	0.738	0.164	0.074	0.016	0.007	2569
ENSG00000140992	PDPK1	Colon_Sigmoid	overall	0.389	0.477	0.057	0.070	0.007	5057
ENSG00000185760	KCNQ5	Colon_Transverse	overall	0.546	0.343	0.064	0.040	0.007	5307
ENSG00000025708	TYMP	Adipose_Visceral_Omentum	female	0.000	0.801	0.000	0.192	0.007	4630
ENSG00000146904	EPHA1	Colon_Sigmoid	overall	0.008	0.895	0.001	0.089	0.007	3357
ENSG00000169442	CD52	Adipose_Subcutaneous	female	0.000	0.765	0.000	0.228	0.007	4152
ENSG00000171552	BCL2L1	Colon_Transverse	distal	0.738	0.161	0.077	0.017	0.007	2626
ENSG00000156873	PHKG2	Colon_Sigmoid	rectal	0.721	0.182	0.072	0.018	0.007	2486
ENSG00000012779	ALOX5	Colon_Sigmoid	colon	0.005	0.840	0.001	0.147	0.007	4940
ENSG00000152270	PDE3B	Cells_EBV-transformed_lymphocytes	female	0.616	0.273	0.072	0.032	0.007	4325
ENSG00000187758	ADH1A	Whole_Blood	overall	0.548	0.321	0.078	0.046	0.007	5968
ENSG00000114491	UMPS	Colon_Sigmoid	rectal	0.001	0.836	0.000	0.156	0.007	5512
ENSG00000172893	DHCR7	Whole_Blood	overall	0.547	0.348	0.060	0.038	0.007	5190
ENSG00000103855	CD276	Colon_Transverse	male	0.009	0.798	0.002	0.184	0.007	4312
ENSG00000261456	TUBB8	Adipose_Visceral_Omentum	rectal	0.000	0.854	0.000	0.139	0.007	2574
ENSG00000122025	FLT3	Adipose_Subcutaneous	colon	0.000	0.683	0.000	0.310	0.007	6242
ENSG00000171105	INSR	Whole_Blood	proximal	0.000	0.744	0.000	0.249	0.007	6507
ENSG00000109320	NFKB1	Colon_Transverse	female	0.124	0.750	0.017	0.102	0.007	4721
ENSG00000108091	CCDC6	Adipose_Subcutaneous	colon	0.135	0.690	0.027	0.140	0.007	5960
ENSG00000187266	EPOR	Whole_Blood	colon	0.000	0.845	0.000	0.148	0.007	4742
ENSG00000109084	TMEM97	Cells_EBV-transformed_lymphocytes	colon	0.654	0.251	0.063	0.024	0.007	3377
ENSG00000189091	SF3B3	Colon_Sigmoid	rectal	0.002	0.917	0.000	0.074	0.007	3156
ENSG00000159352	PSMD4	Adipose_Subcutaneous	proximal	0.005	0.796	0.001	0.190	0.007	4056
ENSG00000132906	CASP9	Whole_Blood	overall	0.040	0.822	0.006	0.125	0.007	6226
ENSG00000092445	TYRO3	Whole_Blood	overall	0.648	0.234	0.082	0.029	0.007	4341
ENSG00000105329	TGFB1	Adipose_Subcutaneous	female	0.000	0.598	0.000	0.395	0.007	4781
ENSG00000104312	RIPK2	Whole_Blood	male	0.442	0.437	0.058	0.057	0.007	4895
ENSG00000107854	TNKS2	Adipose_Subcutaneous	rectal	0.000	0.835	0.000	0.157	0.007	4749
ENSG00000183044	ABAT	Whole_Blood	colon	0.000	0.781	0.000	0.212	0.007	9996
ENSG00000151247	EIF4E	Whole_Blood	colon	0.579	0.286	0.086	0.042	0.007	6113
ENSG00000160712	IL6R	Adipose_Visceral_Omentum	colon	0.649	0.242	0.074	0.028	0.007	3835
ENSG00000007402	CACNA2D2	Cells_EBV-transformed_lymphocytes	male	0.717	0.185	0.073	0.019	0.007	2685
ENSG00000180210	F2	Whole_Blood	proximal	0.685	0.218	0.068	0.022	0.007	3204
ENSG00000169313	P2RY12	Whole_Blood	female	0.002	0.843	0.000	0.147	0.007	5059
ENSG00000008018	PSMB1	Colon_Transverse	female	0.461	0.434	0.051	0.048	0.007	3126
ENSG00000085563	ABCB1	Whole_Blood	overall	0.688	0.207	0.075	0.023	0.007	3618
ENSG00000137731	FXYD2	Colon_Sigmoid	male	0.000	0.792	0.000	0.201	0.007	5697
ENSG00000165916	PSMC3	Adipose_Visceral_Omentum	rectal	0.000	0.873	0.000	0.120	0.007	3551
ENSG00000257365	FNTB	Adipose_Subcutaneous	rectal	0.001	0.801	0.000	0.191	0.007	5624
ENSG00000007402	CACNA2D2	Colon_Transverse	male	0.746	0.155	0.076	0.016	0.007	2705
ENSG00000137875	BCL2L10	Cells_EBV-transformed_lymphocytes	female	0.588	0.297	0.072	0.036	0.007	4926
ENSG00000146242	TPBG	Colon_Sigmoid	rectal	0.000	0.783	0.000	0.210	0.007	4952
ENSG00000148680	HTR7	Colon_Sigmoid	colon	0.003	0.889	0.000	0.101	0.007	5245
ENSG00000006432	MAP3K9	Whole_Blood	female	0.000	0.840	0.000	0.153	0.007	5521
ENSG00000204681	GABBR1	Adipose_Subcutaneous	female	0.000	0.128	0.003	0.862	0.007	12335
ENSG00000155760	FZD7	Adipose_Visceral_Omentum	proximal	0.000	0.788	0.000	0.205	0.007	4264
ENSG00000134058	CDK7	Adipose_Visceral_Omentum	proximal	0.678	0.229	0.064	0.022	0.007	3126
ENSG00000128655	PDE11A	Colon_Transverse	colon	0.000	0.914	0.000	0.079	0.007	3837
ENSG00000101017	CD40	Whole_Blood	overall	0.000	0.832	0.000	0.161	0.007	5527
ENSG00000068078	FGFR3	Adipose_Visceral_Omentum	distal	0.000	0.793	0.000	0.200	0.007	6371
ENSG00000087085	ACHE	Adipose_Visceral_Omentum	male	0.002	0.717	0.001	0.273	0.007	5251
ENSG00000172955	ADH6	Adipose_Visceral_Omentum	proximal	0.000	0.818	0.000	0.175	0.007	6078
ENSG00000151247	EIF4E	Colon_Sigmoid	overall	0.516	0.365	0.066	0.046	0.007	6113
ENSG00000137875	BCL2L10	Colon_Sigmoid	overall	0.559	0.328	0.067	0.039	0.007	4937
ENSG00000123179	EBPL	Adipose_Subcutaneous	female	0.000	0.873	0.000	0.120	0.007	5069
ENSG00000123179	EBPL	Adipose_Visceral_Omentum	female	0.000	0.873	0.000	0.120	0.007	5069
ENSG00000129084	PSMA1	Whole_Blood	rectal	0.668	0.230	0.070	0.024	0.007	4035
ENSG00000138696	BMPR1B	Adipose_Visceral_Omentum	male	0.002	0.593	0.001	0.397	0.007	6563
ENSG00000163251	FZD5	Colon_Sigmoid	overall	0.591	0.289	0.076	0.037	0.007	5021
ENSG00000101213	PTK6	Adipose_Visceral_Omentum	female	0.039	0.498	0.033	0.423	0.007	6564
ENSG00000188778	ADRB3	Colon_Sigmoid	female	0.653	0.237	0.075	0.027	0.007	3849
ENSG00000084674	APOB	Colon_Sigmoid	proximal	0.001	0.805	0.000	0.186	0.007	4879
ENSG00000196262	PPIA	Adipose_Visceral_Omentum	rectal	0.000	0.458	0.000	0.534	0.007	5460
ENSG00000118271	TTR	Colon_Transverse	overall	0.566	0.281	0.097	0.048	0.007	5049
ENSG00000188130	MAPK12	Colon_Sigmoid	distal	0.000	0.725	0.000	0.268	0.007	5572
ENSG00000094755	GABRP	Colon_Transverse	colon	0.503	0.370	0.069	0.051	0.007	5780
ENSG00000185015	CA13	Cells_EBV-transformed_lymphocytes	colon	0.638	0.259	0.068	0.028	0.007	3648
ENSG00000136930	PSMB7	Whole_Blood	male	0.642	0.252	0.071	0.028	0.007	3925
ENSG00000137673	MMP7	Adipose_Subcutaneous	female	0.024	0.165	0.102	0.702	0.007	6885
ENSG00000120088	CRHR1	Adipose_Subcutaneous	proximal	0.000	0.658	0.000	0.334	0.007	4472
ENSG00000068078	FGFR3	Adipose_Subcutaneous	distal	0.000	0.793	0.000	0.200	0.007	6371
ENSG00000196502	SULT1A1	Adipose_Visceral_Omentum	proximal	0.000	0.865	0.000	0.128	0.007	3549
ENSG00000175868	CALCB	Cells_EBV-transformed_lymphocytes	male	0.632	0.254	0.076	0.031	0.007	4255
ENSG00000135605	TEC	Colon_Transverse	proximal	0.647	0.231	0.085	0.030	0.007	4033
ENSG00000176387	HSD11B2	Colon_Transverse	male	0.696	0.207	0.069	0.021	0.007	2933
ENSG00000117676	RPS6KA1	Colon_Sigmoid	colon	0.500	0.405	0.048	0.039	0.007	3638
ENSG00000148660	CAMK2G	Adipose_Subcutaneous	proximal	0.062	0.799	0.009	0.122	0.007	4089
ENSG00000051382	PIK3CB	Whole_Blood	male	0.674	0.208	0.084	0.026	0.007	3417
ENSG00000152270	PDE3B	Adipose_Subcutaneous	overall	0.640	0.243	0.080	0.030	0.007	4798
ENSG00000198900	TOP1	Colon_Sigmoid	overall	0.598	0.287	0.073	0.035	0.007	4987
ENSG00000171759	PAH	Cells_EBV-transformed_lymphocytes	overall	0.540	0.349	0.063	0.041	0.007	4839
ENSG00000204217	BMPR2	Colon_Sigmoid	female	0.550	0.344	0.061	0.038	0.007	3705
ENSG00000100197	CYP2D6	Adipose_Subcutaneous	distal	0.000	0.660	0.000	0.333	0.007	5442
ENSG00000087237	CETP	Colon_Transverse	distal	0.008	0.788	0.002	0.194	0.007	6261
ENSG00000145242	EPHA5	Colon_Sigmoid	male	0.084	0.756	0.015	0.138	0.007	5366
ENSG00000182511	FES	Colon_Transverse	distal	0.000	0.800	0.000	0.193	0.007	5734
ENSG00000137285	TUBB2B	Adipose_Visceral_Omentum	proximal	0.000	0.712	0.000	0.281	0.007	7435
ENSG00000149295	DRD2	Adipose_Visceral_Omentum	female	0.148	0.696	0.026	0.123	0.007	5643
ENSG00000228716	DHFR	Whole_Blood	colon	0.000	0.861	0.000	0.132	0.007	5456
ENSG00000266412	NCOA4	Adipose_Visceral_Omentum	overall	0.678	0.216	0.075	0.024	0.007	3323
ENSG00000102882	MAPK3	Adipose_Visceral_Omentum	colon	0.400	0.485	0.049	0.059	0.007	2820
ENSG00000167325	RRM1	Adipose_Subcutaneous	colon	0.000	0.792	0.000	0.201	0.007	7834
ENSG00000128917	DLL4	Colon_Transverse	rectal	0.672	0.210	0.084	0.026	0.007	4183
ENSG00000173585	CCR9	Colon_Sigmoid	colon	0.543	0.337	0.069	0.043	0.007	5979
ENSG00000135090	TAOK3	Cells_EBV-transformed_lymphocytes	colon	0.544	0.341	0.066	0.041	0.007	5380
ENSG00000118785	SPP1	Adipose_Visceral_Omentum	distal	0.000	0.820	0.000	0.173	0.007	5661
ENSG00000144891	AGTR1	Colon_Sigmoid	overall	0.000	0.751	0.000	0.242	0.007	6104
ENSG00000152270	PDE3B	Colon_Transverse	female	0.617	0.271	0.073	0.032	0.007	4341
ENSG00000105397	TYK2	Whole_Blood	rectal	0.000	0.831	0.000	0.162	0.007	5163
ENSG00000151422	FER	Colon_Sigmoid	male	0.000	0.870	0.000	0.123	0.007	6309
ENSG00000157764	BRAF	Colon_Sigmoid	overall	0.613	0.282	0.067	0.031	0.007	4096
ENSG00000059378	PARP12	Cells_EBV-transformed_lymphocytes	overall	0.607	0.280	0.072	0.033	0.007	4604
ENSG00000113851	CRBN	Adipose_Subcutaneous	distal	0.000	0.740	0.000	0.252	0.007	8683
ENSG00000101336	HCK	Cells_EBV-transformed_lymphocytes	overall	0.644	0.258	0.065	0.026	0.007	3700
ENSG00000228716	DHFR	Whole_Blood	overall	0.000	0.894	0.000	0.099	0.007	5456
ENSG00000148660	CAMK2G	Colon_Sigmoid	colon	0.703	0.195	0.074	0.021	0.007	3106
ENSG00000183840	GPR39	Colon_Transverse	female	0.492	0.391	0.062	0.049	0.007	4498
ENSG00000005961	ITGA2B	Colon_Transverse	male	0.659	0.228	0.078	0.027	0.007	4120
ENSG00000155511	GRIA1	Cells_EBV-transformed_lymphocytes	overall	0.586	0.293	0.076	0.038	0.007	5593
ENSG00000163545	NUAK2	Adipose_Subcutaneous	rectal	0.000	0.768	0.000	0.225	0.007	5321
ENSG00000135914	HTR2B	Colon_Transverse	colon	0.338	0.520	0.053	0.082	0.007	5860
ENSG00000025708	TYMP	Whole_Blood	rectal	0.000	0.823	0.000	0.169	0.007	4216
ENSG00000169398	PTK2	Colon_Sigmoid	female	0.007	0.876	0.001	0.109	0.007	4649
ENSG00000196616	ADH1B	Adipose_Visceral_Omentum	colon	0.000	0.839	0.000	0.153	0.007	6393
ENSG00000164879	CA3	Colon_Transverse	male	0.381	0.527	0.035	0.049	0.007	3509
ENSG00000100387	RBX1	Cells_EBV-transformed_lymphocytes	rectal	0.671	0.233	0.067	0.023	0.007	3267
ENSG00000071054	MAP4K4	Colon_Sigmoid	rectal	0.575	0.308	0.071	0.038	0.007	5420
ENSG00000143167	GPA33	Adipose_Visceral_Omentum	proximal	0.069	0.733	0.016	0.175	0.007	5885
ENSG00000095464	PDE6C	Colon_Transverse	overall	0.459	0.416	0.062	0.056	0.007	5326
ENSG00000159352	PSMD4	Whole_Blood	female	0.000	0.856	0.000	0.137	0.007	3566
ENSG00000090339	ICAM1	Whole_Blood	overall	0.061	0.689	0.020	0.222	0.007	5194
ENSG00000115221	ITGB6	Colon_Sigmoid	rectal	0.000	0.764	0.000	0.229	0.007	5218
ENSG00000027075	PRKCH	Cells_EBV-transformed_lymphocytes	overall	0.625	0.265	0.072	0.030	0.007	4549
ENSG00000160255	ITGB2	Colon_Sigmoid	male	0.000	0.817	0.000	0.176	0.007	5649
ENSG00000187134	AKR1C1	Whole_Blood	colon	0.000	0.732	0.000	0.261	0.007	7672
ENSG00000118298	CA14	Whole_Blood	female	0.740	0.153	0.083	0.017	0.007	2463
ENSG00000175535	PNLIP	Colon_Sigmoid	male	0.603	0.278	0.076	0.035	0.007	4967
ENSG00000134250	NOTCH2	Adipose_Visceral_Omentum	male	0.729	0.168	0.078	0.018	0.007	2458
ENSG00000137875	BCL2L10	Colon_Transverse	female	0.608	0.276	0.075	0.034	0.007	4937
ENSG00000136573	BLK	Colon_Sigmoid	overall	0.306	0.566	0.043	0.079	0.007	6244
ENSG00000004799	PDK4	Colon_Transverse	proximal	0.613	0.279	0.070	0.032	0.007	4188
ENSG00000137285	TUBB2B	Adipose_Visceral_Omentum	rectal	0.000	0.730	0.000	0.263	0.007	7449
ENSG00000105810	CDK6	Whole_Blood	rectal	0.698	0.195	0.078	0.022	0.007	3221
ENSG00000168356	SCN11A	Adipose_Visceral_Omentum	colon	0.000	0.733	0.000	0.259	0.007	5711
ENSG00000161057	PSMC2	Whole_Blood	overall	0.497	0.382	0.065	0.050	0.007	4740
ENSG00000050748	MAPK9	Colon_Transverse	proximal	0.000	0.778	0.000	0.215	0.007	6342
ENSG00000100804	PSMB5	Colon_Sigmoid	overall	0.028	0.806	0.005	0.154	0.007	6207
ENSG00000186716	BCR	Colon_Transverse	rectal	0.000	0.748	0.000	0.245	0.007	6731
ENSG00000156873	PHKG2	Cells_EBV-transformed_lymphocytes	rectal	0.675	0.229	0.066	0.022	0.007	2472
ENSG00000156711	MAPK13	Whole_Blood	proximal	0.018	0.169	0.076	0.731	0.007	5281
ENSG00000128917	DLL4	Whole_Blood	female	0.665	0.218	0.083	0.027	0.007	4183
ENSG00000068078	FGFR3	Adipose_Visceral_Omentum	rectal	0.000	0.799	0.000	0.194	0.007	6404
ENSG00000171094	ALK	Colon_Sigmoid	female	0.601	0.294	0.065	0.032	0.007	3908
ENSG00000126351	THRA	Colon_Transverse	colon	0.634	0.247	0.081	0.031	0.007	4657
ENSG00000116678	LEPR	Adipose_Visceral_Omentum	proximal	0.000	0.849	0.000	0.144	0.007	4945
ENSG00000169442	CD52	Adipose_Subcutaneous	male	0.000	0.835	0.000	0.158	0.007	4203
ENSG00000048052	HDAC9	Whole_Blood	overall	0.590	0.286	0.078	0.038	0.007	5354
ENSG00000141027	NCOR1	Whole_Blood	distal	0.000	0.849	0.000	0.144	0.007	3730
ENSG00000068078	FGFR3	Whole_Blood	overall	0.596	0.271	0.086	0.039	0.007	5742
ENSG00000146242	TPBG	Adipose_Visceral_Omentum	male	0.000	0.807	0.000	0.186	0.007	5310
ENSG00000108839	ALOX12	Colon_Sigmoid	female	0.000	0.816	0.000	0.176	0.007	5899
ENSG00000110195	FOLR1	Colon_Transverse	male	0.557	0.329	0.067	0.040	0.007	4976
ENSG00000136235	GPNMB	Colon_Sigmoid	rectal	0.000	0.784	0.000	0.208	0.007	5973
ENSG00000134058	CDK7	Adipose_Visceral_Omentum	female	0.676	0.228	0.066	0.022	0.007	3117
ENSG00000114859	CLCN2	Colon_Sigmoid	colon	0.596	0.285	0.076	0.036	0.007	5382
ENSG00000068078	FGFR3	Adipose_Subcutaneous	rectal	0.000	0.799	0.000	0.194	0.007	6404
ENSG00000005961	ITGA2B	Colon_Sigmoid	overall	0.610	0.286	0.066	0.031	0.007	4120
ENSG00000198336	MYL4	Whole_Blood	distal	0.658	0.240	0.070	0.025	0.007	3539
ENSG00000169783	LINGO1	Colon_Sigmoid	distal	0.652	0.236	0.077	0.028	0.007	4324
ENSG00000182511	FES	Whole_Blood	distal	0.000	0.800	0.000	0.193	0.007	5734
ENSG00000169967	MAP3K2	Adipose_Subcutaneous	proximal	0.000	0.732	0.000	0.261	0.007	6220
ENSG00000069696	DRD4	Adipose_Visceral_Omentum	female	0.018	0.482	0.018	0.475	0.007	5282
ENSG00000197646	PDCD1LG2	Colon_Sigmoid	male	0.000	0.863	0.000	0.130	0.007	5661
ENSG00000001630	CYP51A1	Colon_Transverse	rectal	0.694	0.197	0.079	0.022	0.007	3504
ENSG00000178950	GAK	Colon_Transverse	female	0.044	0.783	0.009	0.157	0.007	5622
ENSG00000074410	CA12	Adipose_Subcutaneous	colon	0.000	0.784	0.000	0.209	0.007	6013
ENSG00000152207	CYSLTR2	Whole_Blood	overall	0.208	0.641	0.035	0.109	0.007	5097
ENSG00000152402	GUCY1A2	Colon_Sigmoid	colon	0.626	0.256	0.079	0.032	0.007	4728
ENSG00000168447	SCNN1B	Colon_Transverse	overall	0.613	0.275	0.072	0.032	0.007	4675
ENSG00000258839	MC1R	Adipose_Visceral_Omentum	colon	0.010	0.481	0.010	0.492	0.007	4499
ENSG00000163686	ABHD6	Colon_Transverse	proximal	0.438	0.455	0.049	0.051	0.007	4457
ENSG00000109084	TMEM97	Colon_Sigmoid	male	0.014	0.898	0.001	0.080	0.007	3379
ENSG00000135090	TAOK3	Colon_Transverse	female	0.601	0.273	0.082	0.037	0.007	5393
ENSG00000164078	MST1R	Colon_Transverse	overall	0.067	0.855	0.005	0.066	0.007	2615
ENSG00000090402	SI	Colon_Transverse	female	0.554	0.336	0.064	0.039	0.007	4953
ENSG00000153253	SCN3A	Colon_Sigmoid	proximal	0.643	0.257	0.066	0.026	0.007	3973
ENSG00000027075	PRKCH	Colon_Transverse	overall	0.616	0.274	0.071	0.032	0.007	4554
ENSG00000187758	ADH1A	Adipose_Visceral_Omentum	overall	0.000	0.830	0.000	0.163	0.007	6485
ENSG00000135605	TEC	Whole_Blood	rectal	0.000	0.863	0.000	0.130	0.007	4033
ENSG00000165731	RET	Adipose_Visceral_Omentum	rectal	0.000	0.757	0.000	0.236	0.007	6507
ENSG00000132840	BHMT2	Adipose_Subcutaneous	male	0.000	0.815	0.000	0.178	0.007	5480
ENSG00000109084	TMEM97	Colon_Transverse	colon	0.704	0.201	0.068	0.020	0.007	3379
ENSG00000021826	CPS1	Adipose_Visceral_Omentum	male	0.000	0.849	0.000	0.144	0.007	4879
ENSG00000129084	PSMA1	Colon_Transverse	female	0.572	0.321	0.064	0.036	0.007	4035
ENSG00000142192	APP	Cells_EBV-transformed_lymphocytes	proximal	0.578	0.308	0.070	0.037	0.007	5120
ENSG00000064012	CASP8	Adipose_Visceral_Omentum	rectal	0.000	0.818	0.000	0.175	0.007	4649
ENSG00000136875	PRPF4	Adipose_Visceral_Omentum	colon	0.000	0.767	0.000	0.226	0.007	6376
ENSG00000114859	CLCN2	Colon_Transverse	colon	0.602	0.279	0.076	0.035	0.007	5382
ENSG00000189091	SF3B3	Whole_Blood	rectal	0.000	0.919	0.000	0.074	0.007	3156
ENSG00000143801	PSEN2	Whole_Blood	colon	0.010	0.697	0.004	0.282	0.007	5344
ENSG00000162434	JAK1	Colon_Sigmoid	male	0.519	0.369	0.061	0.044	0.007	4869
ENSG00000064393	HIPK2	Colon_Sigmoid	overall	0.620	0.268	0.074	0.032	0.007	4737
ENSG00000173273	TNKS	Whole_Blood	overall	0.507	0.345	0.084	0.057	0.007	8527
ENSG00000148660	CAMK2G	Colon_Sigmoid	overall	0.704	0.195	0.074	0.020	0.007	3106
ENSG00000187758	ADH1A	Adipose_Subcutaneous	overall	0.000	0.830	0.000	0.163	0.007	6485
ENSG00000196616	ADH1B	Whole_Blood	colon	0.581	0.296	0.077	0.039	0.007	5987
ENSG00000165457	FOLR2	Colon_Transverse	male	0.616	0.270	0.074	0.032	0.007	4934
ENSG00000115159	GPD2	Adipose_Visceral_Omentum	proximal	0.003	0.786	0.001	0.204	0.007	4584
ENSG00000261456	TUBB8	Adipose_Subcutaneous	proximal	0.000	0.903	0.000	0.090	0.007	2571
ENSG00000151892	GFRA1	Colon_Sigmoid	colon	0.585	0.321	0.056	0.031	0.007	4180
ENSG00000138379	MSTN	Colon_Sigmoid	overall	0.631	0.257	0.075	0.030	0.007	4540
ENSG00000134058	CDK7	Adipose_Visceral_Omentum	overall	0.659	0.240	0.069	0.025	0.007	3368
ENSG00000104894	CD37	Adipose_Subcutaneous	rectal	0.000	0.634	0.000	0.359	0.007	5859
ENSG00000248144	ADH1C	Whole_Blood	colon	0.443	0.433	0.059	0.058	0.007	6053
ENSG00000080224	EPHA6	Colon_Transverse	female	0.664	0.230	0.073	0.025	0.007	4162
ENSG00000093010	COMT	Cells_EBV-transformed_lymphocytes	colon	0.057	0.800	0.009	0.126	0.007	5959
ENSG00000196616	ADH1B	Cells_EBV-transformed_lymphocytes	colon	0.558	0.320	0.073	0.042	0.007	5983
ENSG00000167434	CA4	Colon_Transverse	colon	0.742	0.155	0.079	0.016	0.007	2352
ENSG00000006432	MAP3K9	Colon_Sigmoid	female	0.031	0.809	0.006	0.148	0.007	5521
ENSG00000146904	EPHA1	Cells_EBV-transformed_lymphocytes	colon	0.697	0.203	0.072	0.021	0.007	3354
ENSG00000123179	EBPL	Adipose_Visceral_Omentum	overall	0.000	0.894	0.000	0.099	0.007	5249
ENSG00000123179	EBPL	Adipose_Subcutaneous	overall	0.000	0.894	0.000	0.099	0.007	5249
ENSG00000051382	PIK3CB	Cells_EBV-transformed_lymphocytes	distal	0.441	0.464	0.043	0.045	0.007	3391
ENSG00000121594	CD80	Whole_Blood	overall	0.588	0.287	0.079	0.039	0.007	5233
ENSG00000180914	OXTR	Colon_Transverse	overall	0.250	0.596	0.043	0.104	0.007	6857
ENSG00000117013	KCNQ4	Colon_Sigmoid	overall	0.541	0.334	0.073	0.045	0.007	5398
ENSG00000065534	MYLK	Whole_Blood	proximal	0.663	0.221	0.081	0.027	0.007	4099
ENSG00000159131	GART	Colon_Sigmoid	rectal	0.646	0.237	0.081	0.030	0.007	4410
ENSG00000263528	IKBKE	Colon_Sigmoid	colon	0.661	0.229	0.077	0.027	0.007	4014
ENSG00000142494	SLC47A1	Adipose_Subcutaneous	male	0.110	0.757	0.016	0.110	0.007	3232
ENSG00000169896	ITGAM	Whole_Blood	rectal	0.749	0.153	0.076	0.016	0.007	2349
ENSG00000118785	SPP1	Whole_Blood	female	0.000	0.847	0.000	0.146	0.007	5263
ENSG00000177169	ULK1	Whole_Blood	colon	0.552	0.321	0.076	0.044	0.007	6665
ENSG00000166828	SCNN1G	Colon_Sigmoid	overall	0.629	0.261	0.073	0.030	0.007	4591
ENSG00000111199	TRPV4	Adipose_Visceral_Omentum	male	0.005	0.833	0.001	0.154	0.007	4507
ENSG00000132329	RAMP1	Whole_Blood	distal	0.000	0.813	0.000	0.180	0.007	6707
ENSG00000087191	PSMC5	Adipose_Subcutaneous	female	0.000	0.680	0.000	0.313	0.007	3478
ENSG00000136573	BLK	Adipose_Visceral_Omentum	overall	0.149	0.649	0.036	0.158	0.007	7422
ENSG00000132681	ATP1A4	Whole_Blood	female	0.000	0.814	0.000	0.179	0.007	5269
ENSG00000146904	EPHA1	Colon_Transverse	proximal	0.658	0.242	0.068	0.025	0.007	3356
ENSG00000211699	TRGV3	Whole_Blood	male	0.000	0.779	0.000	0.214	0.007	6664
ENSG00000187134	AKR1C1	Colon_Transverse	male	0.000	0.675	0.000	0.318	0.007	7672
ENSG00000177169	ULK1	Whole_Blood	overall	0.554	0.323	0.073	0.043	0.007	6665
ENSG00000105810	CDK6	Colon_Sigmoid	colon	0.654	0.240	0.073	0.027	0.007	3221
ENSG00000243646	IL10RB	Adipose_Visceral_Omentum	proximal	0.001	0.853	0.000	0.139	0.007	5020
ENSG00000127564	PKMYT1	Colon_Sigmoid	overall	0.640	0.252	0.073	0.029	0.007	4280
ENSG00000177169	ULK1	Colon_Sigmoid	colon	0.452	0.421	0.062	0.058	0.007	6665
ENSG00000110092	CCND1	Adipose_Subcutaneous	female	0.071	0.680	0.023	0.218	0.007	6595
ENSG00000175535	PNLIP	Whole_Blood	male	0.631	0.250	0.080	0.032	0.007	4967
ENSG00000145777	TSLP	Adipose_Subcutaneous	rectal	0.000	0.745	0.000	0.248	0.007	5970
ENSG00000115159	GPD2	Adipose_Subcutaneous	male	0.000	0.734	0.000	0.259	0.007	4628
ENSG00000115221	ITGB6	Adipose_Visceral_Omentum	male	0.000	0.775	0.000	0.218	0.007	5744
ENSG00000064012	CASP8	Adipose_Subcutaneous	rectal	0.000	0.818	0.000	0.175	0.007	4649
ENSG00000161405	IKZF3	Colon_Sigmoid	colon	0.666	0.221	0.079	0.026	0.007	3941
ENSG00000145777	TSLP	Adipose_Visceral_Omentum	rectal	0.000	0.745	0.000	0.248	0.007	5970
ENSG00000136634	IL10	Colon_Sigmoid	distal	0.674	0.213	0.081	0.025	0.007	3800
ENSG00000138685	FGF2	Colon_Transverse	colon	0.620	0.256	0.083	0.034	0.007	4943
ENSG00000172955	ADH6	Colon_Transverse	overall	0.526	0.346	0.073	0.048	0.007	5737
ENSG00000149294	NCAM1	Colon_Transverse	colon	0.559	0.330	0.065	0.038	0.007	5139
ENSG00000112742	TTK	Adipose_Subcutaneous	male	0.059	0.748	0.014	0.173	0.007	6750
ENSG00000157184	CPT2	Adipose_Subcutaneous	female	0.001	0.789	0.000	0.202	0.007	5434
ENSG00000079459	FDFT1	Adipose_Subcutaneous	female	0.000	0.820	0.000	0.173	0.007	6411
ENSG00000110148	CCKBR	Adipose_Visceral_Omentum	overall	0.187	0.629	0.041	0.136	0.007	8156
ENSG00000006432	MAP3K9	Colon_Sigmoid	rectal	0.030	0.794	0.006	0.163	0.007	5521
ENSG00000188130	MAPK12	Colon_Transverse	distal	0.000	0.725	0.000	0.268	0.007	5572
ENSG00000146242	TPBG	Adipose_Subcutaneous	male	0.000	0.807	0.000	0.186	0.007	5310
ENSG00000065534	MYLK	Colon_Transverse	colon	0.629	0.265	0.070	0.029	0.007	4099
ENSG00000121764	HCRTR1	Colon_Sigmoid	female	0.666	0.224	0.077	0.026	0.007	4009
ENSG00000105650	PDE4C	Adipose_Subcutaneous	rectal	0.000	0.822	0.000	0.171	0.007	5821
ENSG00000118785	SPP1	Whole_Blood	rectal	0.000	0.795	0.000	0.198	0.007	5263
ENSG00000135914	HTR2B	Adipose_Visceral_Omentum	female	0.001	0.813	0.000	0.180	0.007	6306
ENSG00000154229	PRKCA	Whole_Blood	colon	0.000	0.590	0.000	0.403	0.007	6382
ENSG00000171552	BCL2L1	Colon_Sigmoid	distal	0.736	0.163	0.077	0.017	0.007	2626
ENSG00000211699	TRGV3	Colon_Transverse	proximal	0.000	0.823	0.000	0.170	0.007	6664
ENSG00000171132	PRKCE	Whole_Blood	proximal	0.002	0.774	0.001	0.216	0.007	6794
ENSG00000178568	ERBB4	Colon_Transverse	proximal	0.079	0.817	0.009	0.088	0.007	2928
ENSG00000146242	TPBG	Colon_Transverse	female	0.138	0.741	0.018	0.096	0.007	4952
ENSG00000142208	AKT1	Whole_Blood	proximal	0.032	0.807	0.006	0.149	0.007	5174
ENSG00000048392	RRM2B	Adipose_Visceral_Omentum	colon	0.038	0.697	0.013	0.245	0.007	6293
ENSG00000123179	EBPL	Colon_Transverse	overall	0.000	0.924	0.000	0.069	0.007	4882
ENSG00000145949	MYLK4	Adipose_Visceral_Omentum	proximal	0.000	0.728	0.000	0.265	0.007	6471
ENSG00000143801	PSEN2	Whole_Blood	distal	0.011	0.802	0.003	0.177	0.007	5344
ENSG00000228716	DHFR	Adipose_Subcutaneous	overall	0.000	0.857	0.000	0.136	0.007	6034
ENSG00000103222	ABCC1	Adipose_Visceral_Omentum	colon	0.633	0.261	0.070	0.029	0.007	3736
ENSG00000171094	ALK	Colon_Sigmoid	rectal	0.601	0.294	0.065	0.032	0.007	3908
ENSG00000115310	RTN4	Adipose_Visceral_Omentum	female	0.054	0.766	0.011	0.162	0.007	6317
ENSG00000065534	MYLK	Colon_Sigmoid	proximal	0.623	0.261	0.077	0.032	0.007	4099
ENSG00000164078	MST1R	Adipose_Subcutaneous	distal	0.000	0.830	0.000	0.163	0.007	2782
ENSG00000171873	ADRA1D	Colon_Sigmoid	distal	0.000	0.800	0.000	0.193	0.007	6622
ENSG00000105383	CD33	Adipose_Visceral_Omentum	female	0.001	0.485	0.001	0.506	0.007	7462
ENSG00000169783	LINGO1	Cells_EBV-transformed_lymphocytes	distal	0.640	0.249	0.075	0.029	0.007	4301
ENSG00000187010	RHD	Adipose_Subcutaneous	proximal	0.000	0.795	0.000	0.198	0.007	5241
ENSG00000254087	LYN	Adipose_Subcutaneous	male	0.027	0.753	0.007	0.206	0.007	6301
ENSG00000175166	PSMD2	Colon_Sigmoid	colon	0.450	0.423	0.062	0.058	0.007	5474
ENSG00000160791	CCR5	Cells_EBV-transformed_lymphocytes	overall	0.562	0.334	0.061	0.036	0.007	4746
ENSG00000187010	RHD	Adipose_Visceral_Omentum	proximal	0.000	0.795	0.000	0.198	0.007	5241
ENSG00000169313	P2RY12	Whole_Blood	distal	0.002	0.852	0.000	0.138	0.007	5059
ENSG00000196502	SULT1A1	Cells_EBV-transformed_lymphocytes	male	0.704	0.198	0.071	0.020	0.007	2930
ENSG00000109084	TMEM97	Whole_Blood	male	0.003	0.908	0.000	0.081	0.007	3379
ENSG00000188906	LRRK2	Adipose_Visceral_Omentum	rectal	0.000	0.820	0.000	0.173	0.007	5945
ENSG00000173327	MAP3K11	Colon_Transverse	colon	0.000	0.496	0.000	0.497	0.007	3381
ENSG00000075413	MARK3	Whole_Blood	rectal	0.000	0.821	0.000	0.172	0.007	5726
ENSG00000136634	IL10	Colon_Sigmoid	overall	0.668	0.211	0.087	0.028	0.007	3800
ENSG00000100346	CACNA1I	Colon_Sigmoid	overall	0.623	0.271	0.068	0.030	0.007	4166
ENSG00000175634	RPS6KB2	Colon_Transverse	female	0.001	0.868	0.000	0.124	0.007	3550
ENSG00000183735	TBK1	Adipose_Subcutaneous	colon	0.029	0.269	0.068	0.627	0.007	4576
ENSG00000082556	OPRK1	Colon_Transverse	overall	0.603	0.272	0.081	0.036	0.007	5263
ENSG00000204217	BMPR2	Cells_EBV-transformed_lymphocytes	female	0.637	0.258	0.070	0.028	0.007	3684
ENSG00000169432	SCN9A	Whole_Blood	male	0.000	0.851	0.000	0.142	0.007	4820
ENSG00000187134	AKR1C1	Colon_Sigmoid	colon	0.007	0.725	0.003	0.258	0.007	7672
ENSG00000081052	COL4A4	Adipose_Subcutaneous	rectal	0.000	0.730	0.000	0.263	0.007	6283
ENSG00000049249	TNFRSF9	Adipose_Visceral_Omentum	overall	0.120	0.715	0.023	0.135	0.007	5643
ENSG00000164879	CA3	Cells_EBV-transformed_lymphocytes	distal	0.653	0.244	0.070	0.026	0.007	3496
ENSG00000136930	PSMB7	Adipose_Visceral_Omentum	rectal	0.006	0.838	0.001	0.147	0.007	4518
ENSG00000076351	SLC46A1	Cells_EBV-transformed_lymphocytes	proximal	0.681	0.216	0.073	0.023	0.007	3288
ENSG00000155760	FZD7	Adipose_Visceral_Omentum	female	0.000	0.828	0.000	0.164	0.007	4261
ENSG00000083290	ULK2	Colon_Transverse	female	0.631	0.284	0.053	0.024	0.007	2745
ENSG00000115159	GPD2	Adipose_Visceral_Omentum	male	0.002	0.731	0.001	0.258	0.007	4628
ENSG00000110680	CALCA	Colon_Sigmoid	rectal	0.645	0.247	0.073	0.028	0.007	4181
ENSG00000113070	HBEGF	Adipose_Subcutaneous	male	0.708	0.183	0.081	0.021	0.007	3499
ENSG00000169442	CD52	Adipose_Subcutaneous	rectal	0.000	0.755	0.000	0.237	0.007	4191
ENSG00000018625	ATP1A2	Colon_Sigmoid	overall	0.144	0.687	0.028	0.134	0.007	5277
ENSG00000164171	ITGA2	Adipose_Visceral_Omentum	male	0.001	0.760	0.000	0.232	0.007	6354
ENSG00000079459	FDFT1	Whole_Blood	proximal	0.000	0.664	0.000	0.329	0.007	5752
ENSG00000163823	CCR1	Whole_Blood	distal	0.000	0.810	0.000	0.183	0.007	5223
ENSG00000096968	JAK2	Cells_EBV-transformed_lymphocytes	overall	0.527	0.358	0.065	0.044	0.007	6503
ENSG00000173327	MAP3K11	Colon_Sigmoid	colon	0.000	0.496	0.000	0.497	0.007	3381
ENSG00000178467	P4HTM	Colon_Sigmoid	rectal	0.012	0.723	0.004	0.253	0.007	2403
ENSG00000121807	CCR2	Whole_Blood	female	0.002	0.850	0.000	0.142	0.007	4878
ENSG00000079459	FDFT1	Whole_Blood	distal	0.000	0.842	0.000	0.151	0.007	5752
ENSG00000108091	CCDC6	Whole_Blood	rectal	0.002	0.830	0.000	0.161	0.007	5308
ENSG00000156113	KCNMA1	Colon_Transverse	proximal	0.687	0.197	0.085	0.024	0.007	3289
ENSG00000197894	ADH5	Whole_Blood	male	0.000	0.721	0.000	0.272	0.007	5873
ENSG00000259207	ITGB3	Cells_EBV-transformed_lymphocytes	colon	0.636	0.262	0.067	0.028	0.007	3622
ENSG00000007402	CACNA2D2	Colon_Transverse	rectal	0.741	0.154	0.081	0.017	0.007	2705
ENSG00000159131	GART	Colon_Sigmoid	proximal	0.648	0.238	0.078	0.029	0.007	4410
ENSG00000115221	ITGB6	Adipose_Subcutaneous	male	0.000	0.775	0.000	0.218	0.007	5744
ENSG00000177169	ULK1	Cells_EBV-transformed_lymphocytes	overall	0.532	0.346	0.070	0.045	0.007	6648
ENSG00000084207	GSTP1	Whole_Blood	overall	0.173	0.687	0.027	0.107	0.007	3629
ENSG00000169418	NPR1	Colon_Sigmoid	female	0.028	0.843	0.004	0.119	0.007	4129
ENSG00000172955	ADH6	Colon_Transverse	colon	0.531	0.349	0.068	0.045	0.007	5737
ENSG00000136943	CTSV	Colon_Transverse	overall	0.656	0.234	0.077	0.027	0.007	3867
ENSG00000152270	PDE3B	Adipose_Visceral_Omentum	overall	0.635	0.248	0.079	0.031	0.007	4798
ENSG00000105397	TYK2	Whole_Blood	overall	0.000	0.750	0.000	0.243	0.007	5164
ENSG00000078098	FAP	Colon_Transverse	colon	0.643	0.257	0.066	0.026	0.007	3881
ENSG00000140675	SLC5A2	Adipose_Visceral_Omentum	distal	0.599	0.304	0.060	0.030	0.007	2479
ENSG00000010610	CD4	Colon_Transverse	male	0.068	0.406	0.075	0.444	0.007	5348
ENSG00000007402	CACNA2D2	Adipose_Subcutaneous	overall	0.566	0.334	0.058	0.034	0.007	3004
ENSG00000149554	CHEK1	Adipose_Visceral_Omentum	colon	0.021	0.365	0.034	0.573	0.007	6572
ENSG00000120156	TEK	Colon_Sigmoid	overall	0.496	0.385	0.063	0.049	0.007	6594
ENSG00000169442	CD52	Colon_Transverse	colon	0.596	0.314	0.054	0.028	0.007	3525
ENSG00000116016	EPAS1	Whole_Blood	proximal	0.004	0.759	0.001	0.229	0.007	7141
ENSG00000148795	CYP17A1	Colon_Transverse	female	0.675	0.216	0.077	0.025	0.007	3864
ENSG00000138131	LOXL4	Colon_Sigmoid	distal	0.000	0.830	0.000	0.163	0.007	4623
ENSG00000001626	CFTR	Colon_Transverse	female	0.666	0.231	0.071	0.025	0.007	3428
ENSG00000137267	TUBB2A	Whole_Blood	colon	0.000	0.833	0.000	0.160	0.007	6700
ENSG00000145777	TSLP	Colon_Sigmoid	rectal	0.000	0.780	0.000	0.213	0.007	5323
ENSG00000066056	TIE1	Adipose_Subcutaneous	colon	0.000	0.819	0.000	0.174	0.007	4975
ENSG00000133742	CA1	Adipose_Subcutaneous	colon	0.672	0.229	0.069	0.023	0.007	3646
ENSG00000130669	PAK4	Adipose_Visceral_Omentum	proximal	0.000	0.720	0.000	0.273	0.007	6181
ENSG00000143801	PSEN2	Adipose_Visceral_Omentum	female	0.042	0.766	0.010	0.175	0.007	5726
ENSG00000186297	GABRA5	Colon_Sigmoid	distal	0.000	0.807	0.000	0.186	0.007	6320
ENSG00000115353	TACR1	Adipose_Subcutaneous	proximal	0.037	0.763	0.009	0.184	0.007	5051
ENSG00000067900	ROCK1	Adipose_Subcutaneous	distal	0.781	0.158	0.045	0.009	0.007	1223
ENSG00000065243	PKN2	Cells_EBV-transformed_lymphocytes	female	0.588	0.303	0.067	0.035	0.007	4699
ENSG00000175634	RPS6KB2	Adipose_Subcutaneous	colon	0.000	0.752	0.000	0.241	0.007	4310
ENSG00000165457	FOLR2	Cells_EBV-transformed_lymphocytes	male	0.581	0.306	0.069	0.036	0.007	4922
ENSG00000069696	DRD4	Adipose_Visceral_Omentum	colon	0.019	0.493	0.017	0.464	0.007	5352
ENSG00000198900	TOP1	Colon_Transverse	overall	0.612	0.274	0.074	0.033	0.007	4987
ENSG00000117013	KCNQ4	Whole_Blood	overall	0.541	0.334	0.073	0.045	0.007	5398
ENSG00000136531	SCN2A	Colon_Transverse	proximal	0.649	0.245	0.072	0.027	0.007	4316
ENSG00000178623	GPR35	Colon_Sigmoid	rectal	0.000	0.761	0.000	0.232	0.007	7052
ENSG00000178623	GPR35	Colon_Transverse	rectal	0.000	0.761	0.000	0.232	0.007	7052
ENSG00000121879	PIK3CA	Cells_EBV-transformed_lymphocytes	distal	0.616	0.268	0.076	0.033	0.007	4882
ENSG00000167434	CA4	Cells_EBV-transformed_lymphocytes	colon	0.747	0.152	0.078	0.016	0.007	2327
ENSG00000148053	NTRK2	Adipose_Visceral_Omentum	distal	0.059	0.743	0.014	0.177	0.007	6095
ENSG00000104894	CD37	Adipose_Visceral_Omentum	distal	0.000	0.744	0.000	0.249	0.007	5827
ENSG00000105146	AURKC	Colon_Transverse	female	0.051	0.800	0.009	0.133	0.007	5910
ENSG00000177663	IL17RA	Whole_Blood	female	0.000	0.806	0.000	0.187	0.007	5126
ENSG00000141027	NCOR1	Whole_Blood	rectal	0.000	0.884	0.000	0.109	0.007	3730
ENSG00000169896	ITGAM	Colon_Transverse	rectal	0.752	0.149	0.077	0.015	0.007	2349
ENSG00000132840	BHMT2	Adipose_Visceral_Omentum	male	0.000	0.815	0.000	0.178	0.007	5480
ENSG00000139625	MAP3K12	Whole_Blood	female	0.001	0.818	0.000	0.174	0.007	4843
ENSG00000160808	MYL3	Whole_Blood	overall	0.599	0.298	0.064	0.032	0.007	4041
ENSG00000102539	MLNR	Whole_Blood	proximal	0.606	0.282	0.071	0.033	0.007	4551
ENSG00000135312	HTR1B	Adipose_Subcutaneous	overall	0.133	0.672	0.031	0.157	0.007	6852
ENSG00000130413	STK33	Adipose_Subcutaneous	female	0.000	0.815	0.000	0.178	0.007	6411
ENSG00000177663	IL17RA	Colon_Transverse	female	0.000	0.806	0.000	0.187	0.007	5126
ENSG00000177663	IL17RA	Colon_Sigmoid	female	0.000	0.806	0.000	0.187	0.007	5126
ENSG00000121594	CD80	Whole_Blood	colon	0.589	0.288	0.078	0.038	0.007	5233
ENSG00000211699	TRGV3	Cells_EBV-transformed_lymphocytes	male	0.000	0.780	0.000	0.213	0.007	6649
ENSG00000140545	MFGE8	Whole_Blood	proximal	0.000	0.811	0.000	0.182	0.007	5131
ENSG00000167325	RRM1	Colon_Transverse	proximal	0.000	0.782	0.000	0.211	0.007	7102
ENSG00000239697	TNFSF12	Whole_Blood	rectal	0.000	0.791	0.000	0.202	0.007	5294
ENSG00000121807	CCR2	Cells_EBV-transformed_lymphocytes	overall	0.573	0.322	0.062	0.035	0.007	4786
ENSG00000106123	EPHB6	Cells_EBV-transformed_lymphocytes	overall	0.660	0.232	0.074	0.026	0.007	3932
ENSG00000172270	BSG	Colon_Sigmoid	overall	0.000	0.730	0.000	0.263	0.007	5008
ENSG00000172270	BSG	Whole_Blood	overall	0.000	0.730	0.000	0.263	0.007	5008
ENSG00000181104	F2R	Adipose_Visceral_Omentum	rectal	0.000	0.765	0.000	0.228	0.007	6744
ENSG00000010810	FYN	Cells_EBV-transformed_lymphocytes	overall	0.631	0.257	0.074	0.030	0.007	4429
ENSG00000092009	CMA1	Colon_Transverse	colon	0.214	0.631	0.037	0.110	0.007	6095
ENSG00000124588	NQO2	Adipose_Subcutaneous	colon	0.000	0.773	0.000	0.220	0.007	7297
ENSG00000125388	GRK4	Adipose_Visceral_Omentum	male	0.000	0.704	0.000	0.289	0.007	6740
ENSG00000160867	FGFR4	Adipose_Visceral_Omentum	distal	0.002	0.813	0.001	0.177	0.007	4376
ENSG00000173638	SLC19A1	Whole_Blood	rectal	0.000	0.819	0.000	0.174	0.007	6840
ENSG00000261456	TUBB8	Adipose_Subcutaneous	colon	0.000	0.923	0.000	0.070	0.007	2589
ENSG00000171497	PPID	Colon_Sigmoid	female	0.057	0.700	0.018	0.218	0.007	4737
ENSG00000175054	ATR	Colon_Transverse	proximal	0.029	0.717	0.010	0.238	0.007	4868
ENSG00000067225	PKM	Cells_EBV-transformed_lymphocytes	male	0.642	0.250	0.073	0.028	0.007	4164
ENSG00000134716	CYP2J2	Whole_Blood	overall	0.599	0.283	0.075	0.036	0.007	4413
ENSG00000185627	PSMD13	Whole_Blood	proximal	0.000	0.734	0.000	0.259	0.007	3512
ENSG00000204681	GABBR1	Whole_Blood	distal	0.000	0.638	0.000	0.355	0.007	11407
ENSG00000159131	GART	Colon_Transverse	male	0.653	0.229	0.082	0.029	0.007	4410
ENSG00000115825	PRKD3	Colon_Transverse	male	0.017	0.714	0.006	0.255	0.007	6460
ENSG00000160255	ITGB2	Colon_Transverse	male	0.000	0.817	0.000	0.176	0.007	5649
ENSG00000156873	PHKG2	Colon_Sigmoid	colon	0.731	0.185	0.062	0.016	0.007	2486
ENSG00000169442	CD52	Whole_Blood	female	0.000	0.792	0.000	0.201	0.007	3525
ENSG00000196502	SULT1A1	Cells_EBV-transformed_lymphocytes	proximal	0.707	0.199	0.068	0.019	0.007	2930
ENSG00000109163	GNRHR	Cells_EBV-transformed_lymphocytes	overall	0.002	0.840	0.000	0.151	0.007	5270
ENSG00000092445	TYRO3	Whole_Blood	rectal	0.650	0.234	0.080	0.029	0.007	4341
ENSG00000184428	TOP1MT	Colon_Transverse	colon	0.000	0.805	0.000	0.187	0.007	5317
ENSG00000115159	GPD2	Whole_Blood	proximal	0.000	0.803	0.000	0.190	0.007	4290
ENSG00000065243	PKN2	Colon_Sigmoid	female	0.552	0.339	0.063	0.039	0.007	4713
ENSG00000146904	EPHA1	Cells_EBV-transformed_lymphocytes	overall	0.699	0.204	0.069	0.020	0.007	3354
ENSG00000025434	NR1H3	Cells_EBV-transformed_lymphocytes	proximal	0.505	0.409	0.044	0.035	0.007	3124
ENSG00000167325	RRM1	Whole_Blood	rectal	0.000	0.809	0.000	0.184	0.007	7102
ENSG00000243646	IL10RB	Adipose_Visceral_Omentum	female	0.001	0.832	0.000	0.161	0.007	5018
ENSG00000121879	PIK3CA	Whole_Blood	colon	0.311	0.550	0.047	0.084	0.007	4887
ENSG00000082175	PGR	Colon_Sigmoid	distal	0.009	0.096	0.080	0.808	0.007	6079
ENSG00000151834	GABRA2	Adipose_Subcutaneous	distal	0.000	0.833	0.000	0.160	0.007	3939
ENSG00000177169	ULK1	Colon_Transverse	colon	0.546	0.327	0.075	0.045	0.007	6665
ENSG00000179097	HTR1F	Adipose_Visceral_Omentum	female	0.000	0.825	0.000	0.168	0.007	6015
ENSG00000151623	NR3C2	Colon_Sigmoid	female	0.674	0.219	0.075	0.025	0.007	3732
ENSG00000145777	TSLP	Colon_Sigmoid	distal	0.000	0.791	0.000	0.202	0.007	5323
ENSG00000196616	ADH1B	Colon_Transverse	colon	0.488	0.390	0.064	0.051	0.007	5987
ENSG00000130758	MAP3K10	Adipose_Visceral_Omentum	rectal	0.000	0.763	0.000	0.230	0.007	5948
ENSG00000167653	PSCA	Colon_Sigmoid	male	0.000	0.847	0.000	0.146	0.007	6625
ENSG00000136930	PSMB7	Cells_EBV-transformed_lymphocytes	male	0.645	0.249	0.071	0.028	0.007	3917
ENSG00000132437	DDC	Adipose_Visceral_Omentum	male	0.000	0.832	0.000	0.161	0.007	5806
ENSG00000130669	PAK4	Adipose_Subcutaneous	proximal	0.000	0.720	0.000	0.273	0.007	6181
ENSG00000162434	JAK1	Cells_EBV-transformed_lymphocytes	colon	0.604	0.280	0.074	0.034	0.007	4858
ENSG00000185811	IKZF1	Whole_Blood	rectal	0.000	0.804	0.000	0.189	0.007	5749
ENSG00000172175	MALT1	Colon_Sigmoid	rectal	0.000	0.826	0.000	0.167	0.007	6629
ENSG00000175166	PSMD2	Adipose_Subcutaneous	distal	0.000	0.801	0.000	0.192	0.007	5999
ENSG00000142731	PLK4	Colon_Sigmoid	overall	0.658	0.245	0.066	0.024	0.007	3927
ENSG00000112294	ALDH5A1	Colon_Sigmoid	male	0.057	0.717	0.016	0.202	0.007	7574
ENSG00000102967	DHODH	Colon_Sigmoid	male	0.000	0.816	0.000	0.177	0.007	4027
ENSG00000128655	PDE11A	Adipose_Visceral_Omentum	rectal	0.000	0.864	0.000	0.129	0.007	4131
ENSG00000083290	ULK2	Whole_Blood	rectal	0.645	0.267	0.057	0.024	0.007	2745
ENSG00000128655	PDE11A	Adipose_Subcutaneous	rectal	0.000	0.864	0.000	0.129	0.007	4131
ENSG00000066056	TIE1	Adipose_Visceral_Omentum	colon	0.000	0.819	0.000	0.174	0.007	4975
ENSG00000165457	FOLR2	Whole_Blood	male	0.625	0.262	0.075	0.031	0.007	4934
ENSG00000136634	IL10	Colon_Transverse	overall	0.656	0.223	0.086	0.029	0.007	3800
ENSG00000102967	DHODH	Colon_Transverse	male	0.000	0.816	0.000	0.177	0.007	4027
ENSG00000204174	NPY4R	Colon_Sigmoid	proximal	0.714	0.185	0.075	0.019	0.007	2583
ENSG00000164400	CSF2	Cells_EBV-transformed_lymphocytes	overall	0.682	0.204	0.082	0.025	0.007	3498
ENSG00000196616	ADH1B	Cells_EBV-transformed_lymphocytes	overall	0.553	0.317	0.078	0.045	0.007	5983
ENSG00000100197	CYP2D6	Adipose_Visceral_Omentum	rectal	0.000	0.794	0.000	0.199	0.007	5477
ENSG00000134058	CDK7	Adipose_Subcutaneous	colon	0.650	0.245	0.071	0.027	0.007	3268
ENSG00000149403	GRIK4	Whole_Blood	male	0.000	0.844	0.000	0.149	0.007	5484
ENSG00000164344	KLKB1	Whole_Blood	overall	0.000	0.851	0.000	0.142	0.007	7061
ENSG00000109163	GNRHR	Colon_Transverse	overall	0.000	0.840	0.000	0.153	0.007	5286
ENSG00000106991	ENG	Colon_Transverse	colon	0.684	0.220	0.068	0.022	0.007	3465
ENSG00000170458	CD14	Whole_Blood	distal	0.002	0.798	0.000	0.193	0.007	3572
ENSG00000143924	EML4	Colon_Sigmoid	female	0.000	0.687	0.000	0.306	0.007	6801
ENSG00000116478	HDAC1	Cells_EBV-transformed_lymphocytes	female	0.688	0.214	0.070	0.022	0.007	3333
ENSG00000107643	MAPK8	Adipose_Subcutaneous	female	0.000	0.823	0.000	0.170	0.007	4119
ENSG00000119715	ESRRB	Colon_Transverse	colon	0.144	0.706	0.024	0.119	0.007	5778
ENSG00000082898	XPO1	Adipose_Subcutaneous	male	0.652	0.231	0.081	0.029	0.007	4317
ENSG00000160867	FGFR4	Whole_Blood	rectal	0.000	0.850	0.000	0.143	0.007	4044
ENSG00000138131	LOXL4	Colon_Sigmoid	proximal	0.000	0.862	0.000	0.131	0.007	4623
ENSG00000169252	ADRB2	Whole_Blood	overall	0.316	0.550	0.046	0.080	0.007	5552
ENSG00000118432	CNR1	Colon_Transverse	overall	0.501	0.390	0.058	0.045	0.007	5169
ENSG00000148660	CAMK2G	Adipose_Subcutaneous	male	0.060	0.774	0.011	0.148	0.007	4130
ENSG00000069849	ATP1B3	Whole_Blood	male	0.000	0.859	0.000	0.134	0.007	4790
ENSG00000125510	OPRL1	Colon_Transverse	rectal	0.000	0.807	0.000	0.186	0.007	4122
ENSG00000148680	HTR7	Colon_Sigmoid	distal	0.003	0.845	0.001	0.145	0.007	5245
ENSG00000104312	RIPK2	Whole_Blood	colon	0.442	0.437	0.057	0.056	0.007	4895
ENSG00000123179	EBPL	Cells_EBV-transformed_lymphocytes	female	0.000	0.885	0.000	0.108	0.007	4861
ENSG00000109163	GNRHR	Colon_Sigmoid	overall	0.000	0.840	0.000	0.153	0.007	5286
ENSG00000102539	MLNR	Colon_Sigmoid	proximal	0.605	0.283	0.071	0.033	0.007	4551
ENSG00000156113	KCNMA1	Colon_Transverse	rectal	0.692	0.198	0.080	0.023	0.007	3289
ENSG00000128059	PPAT	Adipose_Subcutaneous	proximal	0.008	0.725	0.003	0.257	0.007	6911
ENSG00000115310	RTN4	Whole_Blood	proximal	0.001	0.863	0.000	0.129	0.007	5725
ENSG00000185627	PSMD13	Colon_Transverse	proximal	0.000	0.734	0.000	0.259	0.007	3512
ENSG00000105810	CDK6	Whole_Blood	colon	0.698	0.195	0.078	0.022	0.007	3221
ENSG00000126934	MAP2K2	Whole_Blood	colon	0.000	0.748	0.000	0.245	0.007	6128
ENSG00000263528	IKBKE	Colon_Transverse	colon	0.614	0.276	0.071	0.032	0.007	4014
ENSG00000006283	CACNA1G	Colon_Sigmoid	female	0.077	0.784	0.012	0.120	0.007	4692
ENSG00000134058	CDK7	Adipose_Subcutaneous	female	0.664	0.241	0.065	0.024	0.007	3117
ENSG00000198099	ADH4	Colon_Transverse	distal	0.000	0.850	0.000	0.143	0.007	5655
ENSG00000214102	WEE2	Colon_Transverse	male	0.590	0.314	0.058	0.031	0.007	4228
ENSG00000155511	GRIA1	Colon_Sigmoid	overall	0.498	0.379	0.066	0.050	0.007	5663
ENSG00000132840	BHMT2	Adipose_Visceral_Omentum	proximal	0.000	0.789	0.000	0.204	0.007	5433
ENSG00000101017	CD40	Whole_Blood	colon	0.000	0.788	0.000	0.205	0.007	5527
ENSG00000132840	BHMT2	Adipose_Subcutaneous	proximal	0.000	0.789	0.000	0.204	0.007	5433
ENSG00000154188	ANGPT1	Whole_Blood	rectal	0.000	0.846	0.000	0.146	0.007	4687
ENSG00000085662	AKR1B1	Colon_Transverse	colon	0.551	0.339	0.064	0.039	0.007	4907
ENSG00000175634	RPS6KB2	Adipose_Visceral_Omentum	colon	0.001	0.751	0.000	0.241	0.007	4310
ENSG00000087085	ACHE	Adipose_Subcutaneous	male	0.000	0.719	0.000	0.274	0.007	5251
ENSG00000164543	STK17A	Whole_Blood	colon	0.533	0.359	0.061	0.041	0.007	4784
ENSG00000103222	ABCC1	Colon_Sigmoid	overall	0.580	0.330	0.053	0.030	0.007	3385
ENSG00000109320	NFKB1	Cells_EBV-transformed_lymphocytes	overall	0.625	0.265	0.072	0.031	0.007	4702
ENSG00000183735	TBK1	Whole_Blood	rectal	0.012	0.434	0.015	0.532	0.007	4275
ENSG00000164400	CSF2	Cells_EBV-transformed_lymphocytes	female	0.689	0.206	0.076	0.023	0.007	3498
ENSG00000183454	GRIN2A	Cells_EBV-transformed_lymphocytes	overall	0.465	0.417	0.059	0.053	0.007	6399
ENSG00000074966	TXK	Adipose_Visceral_Omentum	overall	0.221	0.631	0.037	0.105	0.007	4650
ENSG00000148053	NTRK2	Adipose_Visceral_Omentum	proximal	0.052	0.658	0.021	0.262	0.007	6095
ENSG00000130758	MAP3K10	Adipose_Subcutaneous	rectal	0.000	0.763	0.000	0.230	0.007	5948
ENSG00000124523	SIRT5	Colon_Transverse	proximal	0.000	0.873	0.000	0.120	0.007	4896
ENSG00000150630	VEGFC	Colon_Transverse	overall	0.540	0.350	0.063	0.041	0.007	5669
ENSG00000112294	ALDH5A1	Adipose_Subcutaneous	rectal	0.000	0.634	0.000	0.359	0.007	8754
ENSG00000115825	PRKD3	Adipose_Subcutaneous	distal	0.000	0.812	0.000	0.181	0.007	6866
ENSG00000184588	PDE4B	Cells_EBV-transformed_lymphocytes	colon	0.574	0.312	0.070	0.038	0.007	5396
ENSG00000171298	GAA	Colon_Sigmoid	distal	0.000	0.786	0.000	0.207	0.007	7163
ENSG00000171298	GAA	Colon_Transverse	distal	0.000	0.786	0.000	0.207	0.007	7163
ENSG00000074319	TSG101	Colon_Transverse	overall	0.065	0.637	0.027	0.263	0.007	5494
ENSG00000138160	KIF11	Cells_EBV-transformed_lymphocytes	overall	0.566	0.319	0.070	0.039	0.007	5063
ENSG00000100387	RBX1	Colon_Sigmoid	rectal	0.652	0.251	0.065	0.025	0.007	3285
ENSG00000198785	GRIN3A	Whole_Blood	colon	0.597	0.272	0.085	0.039	0.007	6140
ENSG00000127554	GFER	Whole_Blood	male	0.009	0.552	0.007	0.425	0.007	5780
ENSG00000148660	CAMK2G	Colon_Transverse	overall	0.718	0.181	0.075	0.019	0.007	3106
ENSG00000168522	FNTA	Cells_EBV-transformed_lymphocytes	overall	0.644	0.257	0.066	0.026	0.007	3953
ENSG00000184588	PDE4B	Colon_Transverse	colon	0.508	0.376	0.063	0.046	0.007	5408
ENSG00000115159	GPD2	Adipose_Subcutaneous	proximal	0.000	0.789	0.000	0.204	0.007	4584
ENSG00000101017	CD40	Colon_Sigmoid	colon	0.001	0.787	0.000	0.205	0.007	5527
ENSG00000163673	DCLK3	Adipose_Subcutaneous	rectal	0.000	0.840	0.000	0.153	0.007	5578
ENSG00000156113	KCNMA1	Whole_Blood	proximal	0.000	0.884	0.000	0.109	0.007	3289
ENSG00000186009	ATP4B	Cells_EBV-transformed_lymphocytes	overall	0.575	0.312	0.069	0.037	0.007	4794
ENSG00000126351	THRA	Colon_Sigmoid	colon	0.522	0.359	0.067	0.046	0.007	4657
ENSG00000169442	CD52	Adipose_Visceral_Omentum	rectal	0.000	0.756	0.000	0.237	0.007	4191
ENSG00000159131	GART	Colon_Transverse	rectal	0.654	0.229	0.082	0.029	0.007	4410
ENSG00000178950	GAK	Colon_Sigmoid	rectal	0.000	0.824	0.000	0.170	0.007	5622
ENSG00000196139	AKR1C3	Colon_Sigmoid	colon	0.033	0.698	0.012	0.250	0.007	7697
ENSG00000120217	CD274	Adipose_Subcutaneous	male	0.000	0.815	0.000	0.178	0.007	6541
ENSG00000109163	GNRHR	Adipose_Subcutaneous	proximal	0.000	0.662	0.000	0.331	0.007	5902
ENSG00000137285	TUBB2B	Adipose_Subcutaneous	rectal	0.000	0.730	0.000	0.263	0.007	7449
ENSG00000134250	NOTCH2	Adipose_Visceral_Omentum	rectal	0.734	0.169	0.073	0.017	0.007	2456
ENSG00000080815	PSEN1	Adipose_Subcutaneous	female	0.000	0.721	0.000	0.272	0.007	6283
ENSG00000112294	ALDH5A1	Colon_Transverse	rectal	0.000	0.679	0.000	0.314	0.007	7574
ENSG00000148660	CAMK2G	Adipose_Subcutaneous	rectal	0.059	0.756	0.013	0.165	0.007	4126
ENSG00000151892	GFRA1	Colon_Sigmoid	male	0.575	0.316	0.066	0.036	0.007	4180
ENSG00000084207	GSTP1	Adipose_Visceral_Omentum	male	0.000	0.777	0.000	0.216	0.007	4223
ENSG00000171094	ALK	Colon_Transverse	overall	0.285	0.578	0.043	0.087	0.007	3908
ENSG00000175535	PNLIP	Colon_Transverse	male	0.617	0.264	0.078	0.033	0.007	4967
ENSG00000148795	CYP17A1	Colon_Sigmoid	female	0.673	0.218	0.077	0.025	0.007	3864
ENSG00000101213	PTK6	Adipose_Visceral_Omentum	overall	0.012	0.156	0.060	0.766	0.007	6730
ENSG00000228716	DHFR	Adipose_Visceral_Omentum	colon	0.000	0.833	0.000	0.160	0.007	5886
ENSG00000197766	CFD	Adipose_Visceral_Omentum	rectal	0.000	0.627	0.000	0.366	0.007	6377
ENSG00000162434	JAK1	Cells_EBV-transformed_lymphocytes	male	0.607	0.281	0.071	0.033	0.007	4857
ENSG00000167397	VKORC1	Colon_Sigmoid	colon	0.742	0.171	0.065	0.015	0.007	2459
ENSG00000173083	HPSE	Colon_Sigmoid	colon	0.585	0.310	0.064	0.034	0.007	5147
ENSG00000164418	GRIK2	Adipose_Subcutaneous	rectal	0.000	0.857	0.000	0.136	0.007	4801
ENSG00000130669	PAK4	Whole_Blood	proximal	0.000	0.752	0.000	0.241	0.007	5485
ENSG00000157540	DYRK1A	Adipose_Visceral_Omentum	distal	0.022	0.658	0.010	0.303	0.007	6448
ENSG00000132965	ALOX5AP	Colon_Transverse	colon	0.106	0.678	0.028	0.181	0.007	6199
ENSG00000136875	PRPF4	Cells_EBV-transformed_lymphocytes	colon	0.000	0.797	0.000	0.196	0.007	5836
ENSG00000135250	SRPK2	Adipose_Visceral_Omentum	colon	0.003	0.796	0.001	0.194	0.007	4615
ENSG00000116032	GRIN3B	Adipose_Visceral_Omentum	proximal	0.000	0.730	0.000	0.263	0.007	6800
ENSG00000077782	FGFR1	Colon_Transverse	female	0.671	0.228	0.070	0.024	0.007	3398
ENSG00000100197	CYP2D6	Cells_EBV-transformed_lymphocytes	male	0.000	0.817	0.000	0.176	0.007	4800
ENSG00000185627	PSMD13	Colon_Sigmoid	proximal	0.000	0.734	0.000	0.259	0.007	3512
ENSG00000143106	PSMA5	Colon_Transverse	colon	0.638	0.250	0.076	0.030	0.007	4587
ENSG00000186827	TNFRSF4	Cells_EBV-transformed_lymphocytes	overall	0.670	0.228	0.071	0.024	0.007	3590
ENSG00000095596	CYP26A1	Whole_Blood	overall	0.617	0.262	0.080	0.034	0.007	5326
ENSG00000146242	TPBG	Adipose_Visceral_Omentum	rectal	0.000	0.764	0.000	0.229	0.007	5290
ENSG00000198099	ADH4	Adipose_Subcutaneous	male	0.000	0.692	0.000	0.301	0.007	6004
ENSG00000115594	IL1R1	Colon_Sigmoid	rectal	0.622	0.263	0.075	0.032	0.007	5017
ENSG00000197405	C5AR1	Colon_Sigmoid	male	0.000	0.663	0.000	0.330	0.007	5729
ENSG00000115310	RTN4	Colon_Transverse	male	0.017	0.832	0.003	0.141	0.007	5725
ENSG00000181104	F2R	Adipose_Subcutaneous	rectal	0.000	0.765	0.000	0.228	0.007	6744
ENSG00000115353	TACR1	Colon_Sigmoid	rectal	0.000	0.834	0.000	0.159	0.007	4660
ENSG00000104267	CA2	Whole_Blood	male	0.655	0.250	0.064	0.024	0.007	3571
ENSG00000171552	BCL2L1	Whole_Blood	colon	0.746	0.144	0.086	0.017	0.007	2626
ENSG00000135250	SRPK2	Colon_Sigmoid	male	0.654	0.234	0.078	0.028	0.007	4274
ENSG00000151834	GABRA2	Adipose_Subcutaneous	male	0.000	0.873	0.000	0.120	0.007	3967
ENSG00000076351	SLC46A1	Colon_Sigmoid	proximal	0.694	0.204	0.074	0.022	0.007	3290
ENSG00000089041	P2RX7	Whole_Blood	overall	0.019	0.848	0.003	0.123	0.007	5252
ENSG00000182541	LIMK2	Colon_Sigmoid	female	0.000	0.853	0.000	0.140	0.007	5276
ENSG00000102468	HTR2A	Colon_Transverse	rectal	0.034	0.634	0.017	0.308	0.007	5662
ENSG00000105383	CD33	Adipose_Subcutaneous	female	0.000	0.486	0.000	0.507	0.007	7462
ENSG00000130669	PAK4	Colon_Transverse	proximal	0.000	0.752	0.000	0.241	0.007	5485
ENSG00000116106	EPHA4	Whole_Blood	male	0.000	0.844	0.000	0.149	0.007	4504
ENSG00000136869	TLR4	Colon_Transverse	colon	0.522	0.360	0.065	0.045	0.007	5771
ENSG00000181019	NQO1	Colon_Sigmoid	rectal	0.679	0.211	0.079	0.025	0.007	3597
ENSG00000149403	GRIK4	Whole_Blood	rectal	0.000	0.801	0.000	0.192	0.007	5484
ENSG00000185499	MUC1	Whole_Blood	proximal	0.000	0.871	0.000	0.122	0.007	3232
ENSG00000178562	CD28	Whole_Blood	colon	0.530	0.355	0.065	0.044	0.007	4057
ENSG00000132965	ALOX5AP	Whole_Blood	female	0.000	0.664	0.000	0.329	0.007	6198
ENSG00000111816	FRK	Colon_Transverse	female	0.004	0.901	0.000	0.087	0.007	4741
ENSG00000148053	NTRK2	Adipose_Visceral_Omentum	male	0.060	0.758	0.013	0.162	0.007	6117
ENSG00000186716	BCR	Whole_Blood	rectal	0.000	0.748	0.000	0.245	0.007	6731
ENSG00000129084	PSMA1	Cells_EBV-transformed_lymphocytes	male	0.634	0.258	0.071	0.029	0.007	4019
ENSG00000115232	ITGA4	Whole_Blood	rectal	0.000	0.841	0.000	0.152	0.007	5356
ENSG00000142627	EPHA2	Cells_EBV-transformed_lymphocytes	overall	0.609	0.282	0.070	0.032	0.007	4805
ENSG00000228716	DHFR	Adipose_Subcutaneous	colon	0.000	0.833	0.000	0.160	0.007	5886
ENSG00000105810	CDK6	Colon_Sigmoid	distal	0.659	0.242	0.067	0.025	0.007	3221
ENSG00000213903	LTB4R	Adipose_Visceral_Omentum	female	0.000	0.802	0.000	0.191	0.007	6463
ENSG00000100433	KCNK10	Colon_Transverse	distal	0.000	0.801	0.000	0.192	0.007	5105
ENSG00000104783	KCNN4	Whole_Blood	female	0.000	0.839	0.000	0.154	0.007	6030
ENSG00000169418	NPR1	Cells_EBV-transformed_lymphocytes	overall	0.631	0.267	0.067	0.028	0.007	4123
ENSG00000169442	CD52	Adipose_Visceral_Omentum	male	0.000	0.835	0.000	0.158	0.007	4203
ENSG00000138109	CYP2C9	Whole_Blood	colon	0.589	0.277	0.087	0.041	0.007	5148
ENSG00000113161	HMGCR	Whole_Blood	colon	0.610	0.271	0.077	0.034	0.007	5340
ENSG00000198099	ADH4	Adipose_Visceral_Omentum	colon	0.000	0.844	0.000	0.149	0.007	6050
ENSG00000111816	FRK	Adipose_Visceral_Omentum	female	0.000	0.887	0.000	0.106	0.007	5033
ENSG00000113231	PDE8B	Adipose_Subcutaneous	colon	0.000	0.461	0.000	0.532	0.007	6412
ENSG00000012779	ALOX5	Adipose_Subcutaneous	distal	0.000	0.836	0.000	0.157	0.007	5467
ENSG00000171132	PRKCE	Whole_Blood	female	0.002	0.753	0.001	0.238	0.007	6794
ENSG00000125726	CD70	Adipose_Subcutaneous	rectal	0.002	0.670	0.001	0.321	0.007	7400
ENSG00000169967	MAP3K2	Colon_Transverse	female	0.054	0.754	0.012	0.173	0.007	5798
ENSG00000160867	FGFR4	Whole_Blood	proximal	0.000	0.833	0.000	0.160	0.007	4045
ENSG00000104894	CD37	Whole_Blood	colon	0.000	0.830	0.000	0.163	0.007	5310
ENSG00000132681	ATP1A4	Colon_Sigmoid	male	0.000	0.821	0.000	0.171	0.007	5269
ENSG00000177628	GBA1	Colon_Sigmoid	colon	0.611	0.299	0.055	0.027	0.007	3279
ENSG00000177628	GBA	Colon_Sigmoid	colon	0.611	0.299	0.055	0.027	0.007	3279
ENSG00000104783	KCNN4	Colon_Sigmoid	female	0.002	0.837	0.000	0.153	0.007	6030
ENSG00000163686	ABHD6	Colon_Sigmoid	overall	0.315	0.569	0.039	0.071	0.007	4458
ENSG00000159352	PSMD4	Adipose_Subcutaneous	rectal	0.005	0.686	0.002	0.300	0.007	4077
ENSG00000079459	FDFT1	Adipose_Visceral_Omentum	colon	0.000	0.787	0.000	0.206	0.007	6570
ENSG00000109084	TMEM97	Whole_Blood	female	0.003	0.892	0.000	0.098	0.007	3379
ENSG00000184304	PRKD1	Colon_Sigmoid	colon	0.661	0.236	0.071	0.025	0.007	2968
ENSG00000115594	IL1R1	Colon_Transverse	rectal	0.612	0.273	0.074	0.033	0.007	5017
ENSG00000127564	PKMYT1	Whole_Blood	overall	0.642	0.249	0.073	0.028	0.007	4280
ENSG00000075073	TACR2	Whole_Blood	colon	0.098	0.729	0.020	0.146	0.007	6631
ENSG00000144891	AGTR1	Colon_Sigmoid	rectal	0.000	0.841	0.000	0.152	0.007	6104
ENSG00000178035	IMPDH2	Adipose_Subcutaneous	male	0.765	0.139	0.076	0.014	0.007	2665
ENSG00000168356	SCN11A	Adipose_Subcutaneous	colon	0.000	0.733	0.000	0.260	0.007	5711
ENSG00000259207	ITGB3	Whole_Blood	male	0.509	0.401	0.046	0.037	0.007	3625
ENSG00000089022	MAPKAPK5	Colon_Sigmoid	male	0.000	0.020	0.018	0.955	0.007	2574
ENSG00000169432	SCN9A	Colon_Sigmoid	colon	0.552	0.338	0.064	0.039	0.007	4820
ENSG00000266412	NCOA4	Adipose_Subcutaneous	overall	0.661	0.233	0.073	0.026	0.007	3323
ENSG00000006071	ABCC8	Adipose_Subcutaneous	overall	0.000	0.798	0.000	0.195	0.007	5300
ENSG00000006071	ABCC8	Adipose_Visceral_Omentum	overall	0.000	0.798	0.000	0.195	0.007	5300
ENSG00000160716	CHRNB2	Cells_EBV-transformed_lymphocytes	overall	0.676	0.237	0.059	0.021	0.007	3354
ENSG00000138669	PRKG2	Adipose_Visceral_Omentum	colon	0.016	0.800	0.003	0.174	0.007	5409
ENSG00000187134	AKR1C1	Colon_Transverse	colon	0.000	0.732	0.000	0.261	0.007	7672
ENSG00000198099	ADH4	Colon_Transverse	male	0.000	0.709	0.000	0.285	0.007	5655
ENSG00000118785	SPP1	Whole_Blood	distal	0.000	0.840	0.000	0.153	0.007	5263
ENSG00000184845	DRD1	Adipose_Visceral_Omentum	colon	0.000	0.795	0.000	0.198	0.007	5849
ENSG00000120217	CD274	Whole_Blood	male	0.000	0.862	0.000	0.131	0.007	5727
ENSG00000059377	TBXAS1	Whole_Blood	rectal	0.000	0.816	0.000	0.177	0.007	5099
ENSG00000082701	GSK3B	Cells_EBV-transformed_lymphocytes	colon	0.607	0.283	0.070	0.033	0.007	4790
ENSG00000134058	CDK7	Whole_Blood	proximal	0.043	0.881	0.003	0.066	0.007	2907
ENSG00000090534	THPO	Colon_Transverse	colon	0.579	0.305	0.071	0.038	0.007	5377
ENSG00000097046	CDC7	Colon_Transverse	female	0.000	0.711	0.000	0.282	0.007	4815
ENSG00000004799	PDK4	Colon_Sigmoid	proximal	0.631	0.261	0.072	0.030	0.007	4188
ENSG00000007314	SCN4A	Whole_Blood	rectal	0.723	0.172	0.079	0.019	0.007	2930
ENSG00000129084	PSMA1	Whole_Blood	male	0.663	0.229	0.076	0.026	0.007	4035
ENSG00000213903	LTB4R	Adipose_Subcutaneous	female	0.000	0.802	0.000	0.191	0.007	6463
ENSG00000082898	XPO1	Cells_EBV-transformed_lymphocytes	male	0.643	0.247	0.075	0.029	0.007	4217
ENSG00000163686	ABHD6	Colon_Transverse	male	0.435	0.452	0.052	0.054	0.007	4457
ENSG00000079459	FDFT1	Adipose_Subcutaneous	rectal	0.000	0.770	0.000	0.224	0.007	6452
ENSG00000186868	MAPT	Whole_Blood	overall	0.625	0.278	0.062	0.028	0.007	4214
ENSG00000150630	VEGFC	Cells_EBV-transformed_lymphocytes	overall	0.549	0.341	0.063	0.039	0.007	5643
ENSG00000096968	JAK2	Colon_Sigmoid	overall	0.477	0.407	0.059	0.050	0.007	6548
ENSG00000151892	GFRA1	Colon_Sigmoid	proximal	0.580	0.318	0.061	0.034	0.007	4180
ENSG00000074319	TSG101	Colon_Transverse	female	0.064	0.627	0.028	0.274	0.007	5493
ENSG00000146904	EPHA1	Colon_Transverse	overall	0.660	0.243	0.066	0.024	0.007	3357
ENSG00000163251	FZD5	Whole_Blood	overall	0.630	0.250	0.081	0.032	0.007	5021
ENSG00000196411	EPHB4	Whole_Blood	male	0.000	0.707	0.000	0.287	0.007	4978
ENSG00000128829	EIF2AK4	Adipose_Visceral_Omentum	female	0.000	0.817	0.000	0.176	0.007	5647
ENSG00000105650	PDE4C	Adipose_Subcutaneous	distal	0.000	0.716	0.000	0.278	0.007	5811
ENSG00000145949	MYLK4	Adipose_Visceral_Omentum	male	0.000	0.737	0.000	0.256	0.007	6509
ENSG00000158104	HPD	Colon_Sigmoid	overall	0.101	0.775	0.013	0.103	0.007	4854
ENSG00000118785	SPP1	Colon_Transverse	overall	0.585	0.285	0.082	0.040	0.007	5263
ENSG00000089041	P2RX7	Colon_Sigmoid	rectal	0.015	0.770	0.004	0.204	0.007	5251
ENSG00000184588	PDE4B	Colon_Sigmoid	colon	0.596	0.288	0.073	0.036	0.007	5408
ENSG00000157240	FZD1	Colon_Transverse	female	0.545	0.354	0.057	0.037	0.007	4512
ENSG00000177628	GBA1	Whole_Blood	rectal	0.000	0.787	0.000	0.206	0.007	3279
ENSG00000177628	GBA	Whole_Blood	rectal	0.000	0.787	0.000	0.206	0.007	3279
ENSG00000128829	EIF2AK4	Adipose_Subcutaneous	female	0.000	0.817	0.000	0.176	0.007	5647
ENSG00000155760	FZD7	Adipose_Subcutaneous	female	0.006	0.823	0.001	0.163	0.007	4261
ENSG00000176387	HSD11B2	Cells_EBV-transformed_lymphocytes	male	0.712	0.191	0.071	0.019	0.007	2927
ENSG00000132155	RAF1	Adipose_Visceral_Omentum	male	0.025	0.768	0.006	0.194	0.007	6199
ENSG00000101017	CD40	Adipose_Visceral_Omentum	rectal	0.000	0.787	0.000	0.206	0.007	6097
ENSG00000228716	DHFR	Adipose_Visceral_Omentum	overall	0.000	0.857	0.000	0.136	0.007	6034
ENSG00000167397	VKORC1	Cells_EBV-transformed_lymphocytes	overall	0.696	0.227	0.053	0.017	0.007	2448
ENSG00000109163	GNRHR	Adipose_Visceral_Omentum	proximal	0.000	0.662	0.000	0.331	0.007	5902
ENSG00000253729	PRKDC	Whole_Blood	colon	0.703	0.212	0.060	0.018	0.007	2462
ENSG00000163823	CCR1	Whole_Blood	male	0.000	0.874	0.000	0.120	0.007	5223
ENSG00000105397	TYK2	Adipose_Subcutaneous	colon	0.000	0.811	0.000	0.182	0.007	5499
ENSG00000198785	GRIN3A	Adipose_Subcutaneous	colon	0.217	0.624	0.039	0.113	0.007	6600
ENSG00000100197	CYP2D6	Cells_EBV-transformed_lymphocytes	rectal	0.000	0.841	0.000	0.152	0.007	4800
ENSG00000169432	SCN9A	Colon_Transverse	colon	0.415	0.475	0.048	0.055	0.007	4820
ENSG00000164344	KLKB1	Whole_Blood	colon	0.000	0.853	0.000	0.140	0.007	7061
ENSG00000175166	PSMD2	Cells_EBV-transformed_lymphocytes	colon	0.000	0.873	0.000	0.120	0.007	5471
ENSG00000005844	ITGAL	Colon_Transverse	female	0.762	0.144	0.073	0.014	0.007	2063
ENSG00000167325	RRM1	Colon_Transverse	female	0.000	0.790	0.000	0.203	0.007	7102
ENSG00000169313	P2RY12	Colon_Sigmoid	distal	0.000	0.855	0.000	0.139	0.007	5059
ENSG00000084674	APOB	Colon_Sigmoid	rectal	0.001	0.818	0.000	0.174	0.007	4879
ENSG00000159164	SV2A	Cells_EBV-transformed_lymphocytes	female	0.776	0.129	0.076	0.013	0.007	1895
ENSG00000128655	PDE11A	Adipose_Visceral_Omentum	female	0.000	0.860	0.000	0.133	0.007	4122
ENSG00000147955	SIGMAR1	Cells_EBV-transformed_lymphocytes	distal	0.661	0.231	0.075	0.026	0.007	4189
ENSG00000105810	CDK6	Colon_Transverse	distal	0.692	0.209	0.071	0.021	0.007	3221
ENSG00000142208	AKT1	Whole_Blood	overall	0.032	0.832	0.005	0.124	0.007	5174
ENSG00000110092	CCND1	Adipose_Subcutaneous	colon	0.072	0.683	0.023	0.216	0.007	6722
ENSG00000104375	STK3	Adipose_Subcutaneous	colon	0.621	0.299	0.049	0.024	0.007	2722
ENSG00000185000	DGAT1	Whole_Blood	colon	0.004	0.814	0.001	0.174	0.007	3611
ENSG00000104312	RIPK2	Colon_Transverse	colon	0.367	0.513	0.047	0.066	0.007	4895
ENSG00000278030	TRBV7-9	Whole_Blood	male	0.650	0.233	0.081	0.029	0.007	4497
ENSG00000164879	CA3	Adipose_Subcutaneous	male	0.673	0.220	0.075	0.025	0.007	3767
ENSG00000142192	APP	Colon_Transverse	colon	0.484	0.415	0.051	0.043	0.007	5125
ENSG00000110148	CCKBR	Colon_Transverse	overall	0.528	0.340	0.076	0.049	0.007	7483
ENSG00000183873	SCN5A	Whole_Blood	distal	0.000	0.743	0.000	0.250	0.007	4960
ENSG00000205268	PDE7A	Whole_Blood	overall	0.634	0.248	0.080	0.031	0.007	4565
ENSG00000161057	PSMC2	Colon_Sigmoid	overall	0.599	0.280	0.078	0.036	0.007	4740
ENSG00000073803	MAP3K13	Whole_Blood	colon	0.000	0.876	0.000	0.117	0.007	5019
ENSG00000168447	SCNN1B	Cells_EBV-transformed_lymphocytes	overall	0.621	0.268	0.073	0.031	0.007	4672
ENSG00000104921	FCER2	Whole_Blood	female	0.000	0.786	0.000	0.207	0.007	6777
ENSG00000124588	NQO2	Adipose_Visceral_Omentum	colon	0.000	0.773	0.000	0.220	0.007	7297
ENSG00000100311	PDGFB	Cells_EBV-transformed_lymphocytes	overall	0.598	0.292	0.069	0.034	0.007	4295
ENSG00000115977	AAK1	Whole_Blood	distal	0.677	0.208	0.083	0.025	0.007	4014
ENSG00000105383	CD33	Whole_Blood	rectal	0.000	0.725	0.000	0.268	0.007	6843
ENSG00000109339	MAPK10	Adipose_Visceral_Omentum	male	0.624	0.281	0.061	0.027	0.007	3755
ENSG00000177663	IL17RA	Adipose_Visceral_Omentum	female	0.000	0.790	0.000	0.203	0.007	5480
ENSG00000266412	NCOA4	Colon_Sigmoid	distal	0.724	0.177	0.074	0.018	0.007	2906
ENSG00000143387	CTSK	Whole_Blood	distal	0.000	0.806	0.000	0.187	0.007	3256
ENSG00000112294	ALDH5A1	Adipose_Visceral_Omentum	colon	0.102	0.671	0.029	0.191	0.007	8793
ENSG00000100346	CACNA1I	Colon_Transverse	female	0.664	0.221	0.081	0.027	0.007	4166
ENSG00000170175	CHRNB1	Adipose_Visceral_Omentum	female	0.000	0.778	0.000	0.215	0.007	6099
ENSG00000167325	RRM1	Adipose_Subcutaneous	female	0.000	0.752	0.000	0.242	0.007	7696
ENSG00000077782	FGFR1	Cells_EBV-transformed_lymphocytes	female	0.664	0.237	0.068	0.024	0.007	3387
ENSG00000149295	DRD2	Colon_Sigmoid	colon	0.055	0.836	0.006	0.096	0.007	5334
ENSG00000087191	PSMC5	Adipose_Subcutaneous	distal	0.000	0.785	0.000	0.208	0.007	3479
ENSG00000108443	RPS6KB1	Colon_Sigmoid	colon	0.734	0.162	0.079	0.017	0.007	2496
ENSG00000170759	KIF5B	Whole_Blood	distal	0.000	0.780	0.000	0.213	0.007	4816
ENSG00000012504	NR1H4	Colon_Transverse	overall	0.605	0.285	0.070	0.033	0.007	5022
ENSG00000170175	CHRNB1	Colon_Sigmoid	rectal	0.000	0.781	0.000	0.212	0.007	5475
ENSG00000110092	CCND1	Cells_EBV-transformed_lymphocytes	female	0.002	0.780	0.001	0.210	0.007	5980
ENSG00000151247	EIF4E	Adipose_Visceral_Omentum	overall	0.109	0.734	0.019	0.131	0.007	6606
ENSG00000062524	LTK	Adipose_Visceral_Omentum	distal	0.000	0.848	0.000	0.145	0.007	5189
ENSG00000150593	PDCD4	Adipose_Subcutaneous	male	0.089	0.718	0.021	0.166	0.007	6234
ENSG00000100346	CACNA1I	Colon_Transverse	proximal	0.664	0.221	0.081	0.027	0.007	4166
ENSG00000168229	PTGDR	Adipose_Visceral_Omentum	colon	0.058	0.551	0.036	0.348	0.007	6579
ENSG00000257365	FNTB	Adipose_Subcutaneous	female	0.001	0.806	0.000	0.186	0.007	5600
ENSG00000080815	PSEN1	Adipose_Visceral_Omentum	overall	0.001	0.613	0.000	0.379	0.007	6489
ENSG00000153208	MERTK	Colon_Transverse	distal	0.000	0.612	0.000	0.381	0.007	3803
ENSG00000106804	C5	Colon_Transverse	overall	0.584	0.310	0.065	0.034	0.007	3849
ENSG00000071054	MAP4K4	Cells_EBV-transformed_lymphocytes	rectal	0.596	0.288	0.074	0.036	0.007	5408
ENSG00000071054	MAP4K4	Colon_Transverse	rectal	0.580	0.303	0.072	0.038	0.007	5420
ENSG00000171564	FGB	Whole_Blood	overall	0.624	0.256	0.080	0.033	0.007	5469
ENSG00000114491	UMPS	Adipose_Subcutaneous	rectal	0.000	0.787	0.000	0.206	0.007	6202
ENSG00000116478	HDAC1	Colon_Transverse	female	0.695	0.205	0.072	0.021	0.007	3351
ENSG00000093010	COMT	Whole_Blood	proximal	0.006	0.833	0.001	0.154	0.007	5970
ENSG00000079459	FDFT1	Whole_Blood	rectal	0.000	0.810	0.000	0.183	0.007	5752
ENSG00000065534	MYLK	Colon_Transverse	female	0.633	0.266	0.066	0.028	0.007	4099
ENSG00000165457	FOLR2	Colon_Sigmoid	male	0.628	0.259	0.075	0.031	0.007	4934
ENSG00000113749	HRH2	Colon_Sigmoid	overall	0.512	0.371	0.064	0.046	0.007	5048
ENSG00000114491	UMPS	Adipose_Visceral_Omentum	rectal	0.000	0.787	0.000	0.206	0.007	6202
ENSG00000133105	RXFP2	Whole_Blood	proximal	0.000	0.818	0.000	0.175	0.007	5295
ENSG00000152270	PDE3B	Cells_EBV-transformed_lymphocytes	rectal	0.618	0.274	0.070	0.031	0.007	4325
ENSG00000257335	MGAM	Colon_Transverse	overall	0.644	0.243	0.077	0.029	0.007	4455
ENSG00000153253	SCN3A	Adipose_Subcutaneous	overall	0.466	0.413	0.060	0.054	0.007	4569
ENSG00000184292	TACSTD2	Colon_Sigmoid	distal	0.000	0.817	0.000	0.176	0.007	5365
ENSG00000185627	PSMD13	Adipose_Visceral_Omentum	proximal	0.000	0.719	0.000	0.275	0.007	3671
ENSG00000135090	TAOK3	Whole_Blood	colon	0.567	0.318	0.069	0.039	0.007	5393
ENSG00000100300	TSPO	Cells_EBV-transformed_lymphocytes	distal	0.052	0.599	0.027	0.315	0.007	6505
ENSG00000163823	CCR1	Cells_EBV-transformed_lymphocytes	overall	0.569	0.326	0.062	0.036	0.007	5150
ENSG00000144852	NR1I2	Colon_Transverse	colon	0.213	0.653	0.031	0.095	0.007	5443
ENSG00000168522	FNTA	Colon_Sigmoid	overall	0.553	0.347	0.057	0.036	0.007	3966
ENSG00000109084	TMEM97	Colon_Sigmoid	female	0.014	0.881	0.002	0.097	0.007	3379
ENSG00000189091	SF3B3	Cells_EBV-transformed_lymphocytes	female	0.650	0.256	0.063	0.025	0.007	3148
ENSG00000160808	MYL3	Cells_EBV-transformed_lymphocytes	overall	0.632	0.267	0.067	0.028	0.007	3951
ENSG00000149554	CHEK1	Colon_Sigmoid	distal	0.000	0.689	0.000	0.304	0.007	5854
ENSG00000149294	NCAM1	Colon_Sigmoid	colon	0.589	0.301	0.068	0.035	0.007	5139
ENSG00000133083	DCLK1	Adipose_Subcutaneous	overall	0.382	0.492	0.052	0.067	0.007	5022
ENSG00000140538	NTRK3	Colon_Transverse	female	0.659	0.231	0.076	0.027	0.007	4125
ENSG00000151247	EIF4E	Colon_Transverse	overall	0.521	0.360	0.066	0.046	0.007	6113
ENSG00000136531	SCN2A	Adipose_Subcutaneous	colon	0.117	0.752	0.017	0.108	0.007	4758
ENSG00000112294	ALDH5A1	Colon_Sigmoid	colon	0.062	0.779	0.011	0.141	0.007	7574
ENSG00000084207	GSTP1	Colon_Sigmoid	rectal	0.000	0.722	0.000	0.272	0.007	3629
ENSG00000228716	DHFR	Colon_Transverse	male	0.000	0.861	0.000	0.132	0.007	5456
ENSG00000142627	EPHA2	Whole_Blood	overall	0.637	0.252	0.075	0.030	0.007	4827
ENSG00000165916	PSMC3	Colon_Transverse	female	0.003	0.877	0.000	0.113	0.007	3339
ENSG00000163823	CCR1	Colon_Sigmoid	overall	0.512	0.382	0.057	0.042	0.007	5223
ENSG00000116478	HDAC1	Colon_Sigmoid	female	0.698	0.203	0.072	0.021	0.007	3351
ENSG00000177663	IL17RA	Adipose_Subcutaneous	female	0.000	0.790	0.000	0.203	0.007	5480
ENSG00000102967	DHODH	Adipose_Subcutaneous	male	0.000	0.787	0.000	0.206	0.007	4512
ENSG00000132964	CDK8	Colon_Sigmoid	distal	0.000	0.826	0.000	0.167	0.007	6311
ENSG00000012779	ALOX5	Adipose_Visceral_Omentum	colon	0.000	0.808	0.000	0.186	0.007	5539
ENSG00000153253	SCN3A	Colon_Transverse	colon	0.509	0.392	0.052	0.040	0.007	3973
ENSG00000175535	PNLIP	Colon_Sigmoid	colon	0.610	0.281	0.070	0.032	0.007	4967
ENSG00000129084	PSMA1	Adipose_Subcutaneous	overall	0.643	0.244	0.077	0.029	0.007	4478
ENSG00000080224	EPHA6	Colon_Transverse	colon	0.657	0.228	0.080	0.028	0.007	4162
ENSG00000041357	PSMA4	Whole_Blood	male	0.000	0.418	0.000	0.576	0.007	5894
ENSG00000079459	FDFT1	Colon_Sigmoid	overall	0.060	0.807	0.009	0.118	0.007	5753
ENSG00000103222	ABCC1	Cells_EBV-transformed_lymphocytes	colon	0.654	0.263	0.054	0.022	0.007	3365
ENSG00000185000	DGAT1	Whole_Blood	male	0.004	0.838	0.001	0.151	0.007	3611
ENSG00000143322	ABL2	Whole_Blood	female	0.000	0.830	0.000	0.163	0.007	5069
ENSG00000102967	DHODH	Colon_Sigmoid	distal	0.000	0.756	0.000	0.237	0.007	4027
ENSG00000151623	NR3C2	Colon_Sigmoid	distal	0.676	0.220	0.073	0.024	0.007	3732
ENSG00000149554	CHEK1	Adipose_Visceral_Omentum	distal	0.037	0.624	0.018	0.314	0.007	6470
ENSG00000132329	RAMP1	Cells_EBV-transformed_lymphocytes	overall	0.426	0.451	0.056	0.059	0.007	6658
ENSG00000188389	PDCD1	Adipose_Visceral_Omentum	colon	0.000	0.722	0.000	0.271	0.007	4645
ENSG00000170175	CHRNB1	Adipose_Subcutaneous	male	0.000	0.769	0.000	0.224	0.007	6140
ENSG00000175634	RPS6KB2	Adipose_Visceral_Omentum	female	0.001	0.832	0.000	0.160	0.007	4131
ENSG00000106123	EPHB6	Cells_EBV-transformed_lymphocytes	proximal	0.661	0.232	0.074	0.026	0.007	3930
ENSG00000138823	MTTP	Colon_Transverse	colon	0.394	0.484	0.051	0.063	0.007	6229
ENSG00000185627	PSMD13	Adipose_Subcutaneous	female	0.000	0.566	0.000	0.428	0.007	3669
ENSG00000146242	TPBG	Colon_Sigmoid	distal	0.000	0.846	0.000	0.147	0.007	4952
ENSG00000176387	HSD11B2	Colon_Sigmoid	male	0.721	0.182	0.072	0.018	0.007	2933
ENSG00000254087	LYN	Adipose_Subcutaneous	rectal	0.022	0.636	0.011	0.324	0.007	6292
ENSG00000151892	GFRA1	Colon_Sigmoid	overall	0.580	0.318	0.062	0.034	0.007	4180
ENSG00000127922	SEM1	Adipose_Subcutaneous	colon	0.198	0.688	0.024	0.083	0.007	4444
ENSG00000214102	WEE2	Colon_Sigmoid	male	0.523	0.382	0.051	0.037	0.007	4228
ENSG00000137869	CYP19A1	Colon_Transverse	overall	0.636	0.253	0.075	0.030	0.007	4611
ENSG00000186009	ATP4B	Colon_Transverse	overall	0.640	0.247	0.077	0.030	0.007	4810
ENSG00000021826	CPS1	Adipose_Visceral_Omentum	rectal	0.000	0.837	0.000	0.156	0.007	4872
ENSG00000170458	CD14	Cells_EBV-transformed_lymphocytes	male	0.521	0.382	0.052	0.038	0.007	3560
ENSG00000085662	AKR1B1	Colon_Transverse	proximal	0.556	0.342	0.059	0.036	0.007	4907
ENSG00000127564	PKMYT1	Cells_EBV-transformed_lymphocytes	overall	0.645	0.247	0.073	0.028	0.007	4248
ENSG00000243480	AMY2A	Adipose_Visceral_Omentum	overall	0.144	0.690	0.027	0.132	0.007	6070
ENSG00000133083	DCLK1	Colon_Sigmoid	colon	0.236	0.665	0.024	0.068	0.007	4585
ENSG00000145949	MYLK4	Colon_Transverse	colon	0.000	0.841	0.000	0.152	0.007	5921
ENSG00000001626	CFTR	Colon_Sigmoid	female	0.689	0.208	0.074	0.022	0.007	3428
ENSG00000169967	MAP3K2	Colon_Sigmoid	rectal	0.011	0.706	0.004	0.273	0.007	5805
ENSG00000137752	CASP1	Colon_Sigmoid	proximal	0.604	0.292	0.066	0.032	0.007	4715
ENSG00000157540	DYRK1A	Adipose_Subcutaneous	distal	0.019	0.661	0.009	0.304	0.007	6448
ENSG00000169313	P2RY12	Colon_Sigmoid	colon	0.000	0.847	0.000	0.146	0.007	5059
ENSG00000100387	RBX1	Whole_Blood	rectal	0.663	0.239	0.066	0.024	0.007	3285
ENSG00000145777	TSLP	Adipose_Subcutaneous	distal	0.000	0.762	0.000	0.231	0.007	5956
ENSG00000145777	TSLP	Adipose_Visceral_Omentum	distal	0.000	0.762	0.000	0.231	0.007	5956
ENSG00000108840	HDAC5	Whole_Blood	overall	0.605	0.293	0.064	0.031	0.007	3952
ENSG00000185015	CA13	Colon_Transverse	proximal	0.676	0.221	0.073	0.024	0.007	3660
ENSG00000197405	C5AR1	Colon_Sigmoid	female	0.000	0.819	0.000	0.174	0.007	5729
ENSG00000138379	MSTN	Colon_Transverse	overall	0.615	0.273	0.073	0.032	0.007	4540
ENSG00000173327	MAP3K11	Whole_Blood	colon	0.000	0.496	0.000	0.498	0.007	3381
ENSG00000121764	HCRTR1	Colon_Transverse	colon	0.639	0.247	0.077	0.030	0.007	4010
ENSG00000214102	WEE2	Cells_EBV-transformed_lymphocytes	overall	0.645	0.253	0.069	0.027	0.007	4222
ENSG00000128917	DLL4	Colon_Transverse	female	0.672	0.211	0.084	0.026	0.007	4183
ENSG00000105397	TYK2	Colon_Sigmoid	distal	0.029	0.503	0.025	0.436	0.007	5163
ENSG00000050628	PTGER3	Adipose_Subcutaneous	rectal	0.000	0.819	0.000	0.174	0.007	4084
ENSG00000151422	FER	Colon_Sigmoid	proximal	0.000	0.855	0.000	0.138	0.007	6309
ENSG00000097046	CDC7	Cells_EBV-transformed_lymphocytes	rectal	0.000	0.859	0.000	0.134	0.007	4796
ENSG00000182866	LCK	Cells_EBV-transformed_lymphocytes	female	0.696	0.207	0.070	0.021	0.007	3367
ENSG00000184292	TACSTD2	Adipose_Visceral_Omentum	distal	0.000	0.796	0.000	0.197	0.007	5728
ENSG00000120889	TNFRSF10B	Whole_Blood	male	0.000	0.819	0.000	0.174	0.007	6080
ENSG00000189060	H1F0	Whole_Blood	rectal	0.000	0.846	0.000	0.148	0.007	5228
ENSG00000189060	H1-0	Whole_Blood	rectal	0.000	0.846	0.000	0.148	0.007	5228
ENSG00000184292	TACSTD2	Adipose_Subcutaneous	female	0.000	0.773	0.000	0.221	0.007	5722
ENSG00000145242	EPHA5	Colon_Sigmoid	colon	0.088	0.792	0.011	0.102	0.007	5366
ENSG00000059378	PARP12	Colon_Transverse	overall	0.649	0.238	0.078	0.028	0.007	4621
ENSG00000105146	AURKC	Adipose_Subcutaneous	overall	0.000	0.812	0.000	0.182	0.007	6577
ENSG00000104783	KCNN4	Whole_Blood	colon	0.000	0.857	0.000	0.136	0.007	6030
ENSG00000113231	PDE8B	Whole_Blood	proximal	0.000	0.674	0.000	0.320	0.007	5770
ENSG00000050748	MAPK9	Colon_Sigmoid	proximal	0.000	0.778	0.000	0.215	0.007	6342
ENSG00000169925	BRD3	Whole_Blood	distal	0.000	0.773	0.000	0.220	0.007	7376
ENSG00000228716	DHFR	Cells_EBV-transformed_lymphocytes	male	0.000	0.861	0.000	0.132	0.007	5434
ENSG00000105464	GRIN2D	Adipose_Visceral_Omentum	proximal	0.000	0.737	0.000	0.256	0.007	6687
ENSG00000239697	TNFSF12	Whole_Blood	male	0.000	0.808	0.000	0.186	0.007	5294
ENSG00000185499	MUC1	Colon_Transverse	overall	0.561	0.338	0.059	0.035	0.007	3232
ENSG00000132965	ALOX5AP	Whole_Blood	colon	0.000	0.784	0.000	0.209	0.007	6199
ENSG00000089022	MAPKAPK5	Adipose_Visceral_Omentum	female	0.000	0.048	0.000	0.945	0.007	3243
ENSG00000198785	GRIN3A	Adipose_Subcutaneous	overall	0.212	0.611	0.044	0.127	0.007	6726
ENSG00000148680	HTR7	Colon_Sigmoid	rectal	0.003	0.840	0.001	0.150	0.007	5245
ENSG00000179097	HTR1F	Adipose_Visceral_Omentum	distal	0.000	0.818	0.000	0.175	0.007	6017
ENSG00000129084	PSMA1	Cells_EBV-transformed_lymphocytes	female	0.635	0.259	0.070	0.029	0.007	4019
ENSG00000111199	TRPV4	Adipose_Subcutaneous	female	0.000	0.825	0.000	0.168	0.007	4500
ENSG00000078098	FAP	Cells_EBV-transformed_lymphocytes	colon	0.641	0.260	0.066	0.027	0.007	3859
ENSG00000128829	EIF2AK4	Cells_EBV-transformed_lymphocytes	overall	0.572	0.321	0.064	0.036	0.007	4929
ENSG00000175166	PSMD2	Cells_EBV-transformed_lymphocytes	male	0.000	0.870	0.000	0.123	0.007	5471
ENSG00000127922	SEM1	Adipose_Visceral_Omentum	colon	0.659	0.227	0.080	0.027	0.007	4444
ENSG00000198851	CD3E	Whole_Blood	rectal	0.000	0.783	0.000	0.210	0.007	5187
ENSG00000136531	SCN2A	Colon_Transverse	colon	0.650	0.246	0.070	0.027	0.007	4316
ENSG00000102967	DHODH	Colon_Transverse	distal	0.000	0.756	0.000	0.237	0.007	4027
ENSG00000187010	RHD	Adipose_Subcutaneous	colon	0.000	0.823	0.000	0.170	0.007	5405
ENSG00000117020	AKT3	Whole_Blood	distal	0.660	0.247	0.063	0.024	0.007	3323
ENSG00000127922	SEM1	Colon_Sigmoid	distal	0.651	0.241	0.074	0.027	0.007	3918
ENSG00000008018	PSMB1	Adipose_Subcutaneous	female	0.000	0.869	0.000	0.124	0.007	3466
ENSG00000143799	PARP1	Adipose_Subcutaneous	male	0.013	0.798	0.003	0.179	0.007	5660
ENSG00000128829	EIF2AK4	Colon_Transverse	distal	0.000	0.837	0.000	0.156	0.007	4952
ENSG00000078098	FAP	Colon_Sigmoid	colon	0.661	0.240	0.068	0.025	0.007	3881
ENSG00000083290	ULK2	Adipose_Visceral_Omentum	male	0.000	0.859	0.000	0.134	0.007	3221
ENSG00000160752	FDPS	Whole_Blood	colon	0.539	0.372	0.049	0.034	0.007	3338
ENSG00000006432	MAP3K9	Whole_Blood	male	0.000	0.852	0.000	0.141	0.007	5521
ENSG00000169925	BRD3	Adipose_Visceral_Omentum	rectal	0.000	0.640	0.000	0.353	0.007	8176
ENSG00000124784	RIOK1	Adipose_Visceral_Omentum	distal	0.000	0.723	0.000	0.270	0.007	7403
ENSG00000092009	CMA1	Adipose_Subcutaneous	proximal	0.000	0.738	0.000	0.255	0.007	6638
ENSG00000187010	RHD	Adipose_Visceral_Omentum	colon	0.000	0.823	0.000	0.170	0.007	5405
ENSG00000105810	CDK6	Whole_Blood	distal	0.704	0.197	0.072	0.020	0.007	3221
ENSG00000145692	BHMT	Adipose_Visceral_Omentum	female	0.000	0.799	0.000	0.194	0.007	5512
ENSG00000136531	SCN2A	Colon_Sigmoid	overall	0.604	0.308	0.054	0.027	0.007	4316
ENSG00000104375	STK3	Cells_EBV-transformed_lymphocytes	male	0.643	0.268	0.058	0.024	0.007	2562
ENSG00000079459	FDFT1	Whole_Blood	female	0.000	0.859	0.000	0.134	0.007	5752
ENSG00000127922	SEM1	Adipose_Subcutaneous	overall	0.197	0.690	0.023	0.082	0.007	4605
ENSG00000184292	TACSTD2	Colon_Sigmoid	proximal	0.000	0.831	0.000	0.163	0.007	5365
ENSG00000171298	GAA	Colon_Transverse	proximal	0.000	0.751	0.000	0.242	0.007	7162
ENSG00000164078	MST1R	Adipose_Subcutaneous	female	0.000	0.917	0.000	0.076	0.007	2781
ENSG00000107643	MAPK8	Adipose_Subcutaneous	distal	0.000	0.868	0.000	0.125	0.007	4122
ENSG00000171298	GAA	Colon_Sigmoid	proximal	0.000	0.751	0.000	0.242	0.007	7162
ENSG00000151422	FER	Colon_Transverse	overall	0.499	0.388	0.060	0.046	0.007	6309
ENSG00000183840	GPR39	Colon_Sigmoid	overall	0.624	0.274	0.067	0.029	0.007	4498
ENSG00000116032	GRIN3B	Adipose_Subcutaneous	rectal	0.000	0.609	0.000	0.384	0.007	6816
ENSG00000121764	HCRTR1	Colon_Sigmoid	colon	0.663	0.223	0.080	0.027	0.007	4010
ENSG00000163673	DCLK3	Adipose_Subcutaneous	overall	0.000	0.732	0.000	0.262	0.007	5768
ENSG00000138039	LHCGR	Adipose_Visceral_Omentum	distal	0.000	0.777	0.000	0.216	0.007	6281
ENSG00000165731	RET	Colon_Transverse	male	0.053	0.660	0.021	0.260	0.007	6052
ENSG00000171564	FGB	Colon_Transverse	overall	0.517	0.364	0.066	0.047	0.007	5464
ENSG00000149294	NCAM1	Colon_Transverse	overall	0.568	0.336	0.056	0.033	0.007	5139
ENSG00000025708	TYMP	Whole_Blood	proximal	0.000	0.609	0.000	0.384	0.007	4216
ENSG00000140474	ULK3	Whole_Blood	distal	0.000	0.300	0.000	0.693	0.007	3591
ENSG00000137752	CASP1	Cells_EBV-transformed_lymphocytes	proximal	0.599	0.297	0.065	0.032	0.007	4710
ENSG00000196616	ADH1B	Colon_Transverse	overall	0.484	0.386	0.069	0.055	0.007	5987
ENSG00000117601	SERPINC1	Cells_EBV-transformed_lymphocytes	male	0.633	0.272	0.062	0.027	0.007	3702
ENSG00000239697	TNFSF12	Whole_Blood	colon	0.000	0.730	0.000	0.264	0.007	5294
ENSG00000176444	CLK2	Colon_Transverse	overall	0.670	0.228	0.071	0.024	0.007	3298
ENSG00000156113	KCNMA1	Colon_Sigmoid	female	0.699	0.197	0.075	0.021	0.007	3289
ENSG00000143799	PARP1	Adipose_Visceral_Omentum	male	0.055	0.756	0.012	0.170	0.007	5660
ENSG00000116106	EPHA4	Colon_Sigmoid	colon	0.000	0.834	0.000	0.159	0.007	4506
ENSG00000123201	GUCY1B2	Colon_Transverse	male	0.000	0.883	0.000	0.110	0.007	4212
ENSG00000083290	ULK2	Adipose_Subcutaneous	colon	0.000	0.891	0.000	0.102	0.007	3297
ENSG00000102468	HTR2A	Adipose_Visceral_Omentum	proximal	0.035	0.405	0.044	0.508	0.007	5993
ENSG00000171759	PAH	Colon_Sigmoid	overall	0.600	0.288	0.071	0.034	0.007	4864
ENSG00000106327	TFR2	Adipose_Subcutaneous	male	0.018	0.722	0.006	0.247	0.007	4979
ENSG00000228716	DHFR	Colon_Sigmoid	male	0.000	0.861	0.000	0.132	0.007	5456
ENSG00000141027	NCOR1	Adipose_Visceral_Omentum	proximal	0.011	0.805	0.002	0.175	0.007	4139
ENSG00000185015	CA13	Colon_Sigmoid	male	0.594	0.312	0.057	0.030	0.007	3660
ENSG00000241186	TDGF1	Colon_Sigmoid	colon	0.000	0.876	0.000	0.117	0.007	4603
ENSG00000001630	CYP51A1	Colon_Sigmoid	female	0.663	0.239	0.067	0.024	0.007	3504
ENSG00000116032	GRIN3B	Colon_Transverse	female	0.000	0.595	0.000	0.398	0.007	6202
ENSG00000112294	ALDH5A1	Cells_EBV-transformed_lymphocytes	proximal	0.004	0.712	0.001	0.275	0.007	7225
ENSG00000106804	C5	Colon_Sigmoid	overall	0.662	0.232	0.073	0.026	0.007	3849
ENSG00000134058	CDK7	Adipose_Subcutaneous	proximal	0.666	0.242	0.063	0.023	0.007	3126
ENSG00000133742	CA1	Colon_Sigmoid	distal	0.700	0.200	0.073	0.021	0.007	3348
ENSG00000124523	SIRT5	Colon_Transverse	distal	0.000	0.629	0.000	0.364	0.007	4896
ENSG00000176444	CLK2	Colon_Sigmoid	overall	0.684	0.214	0.073	0.023	0.007	3298
ENSG00000121807	CCR2	Colon_Sigmoid	overall	0.422	0.473	0.047	0.052	0.007	4878
ENSG00000182511	FES	Adipose_Visceral_Omentum	rectal	0.000	0.677	0.000	0.316	0.007	6767
ENSG00000169783	LINGO1	Cells_EBV-transformed_lymphocytes	male	0.644	0.251	0.071	0.028	0.007	4301
ENSG00000076351	SLC46A1	Colon_Sigmoid	overall	0.682	0.200	0.086	0.025	0.007	3290
ENSG00000065534	MYLK	Cells_EBV-transformed_lymphocytes	colon	0.655	0.240	0.073	0.027	0.007	4088
ENSG00000164171	ITGA2	Adipose_Visceral_Omentum	overall	0.001	0.803	0.000	0.189	0.007	6409
ENSG00000163485	ADORA1	Whole_Blood	proximal	0.000	0.854	0.000	0.139	0.007	4871
ENSG00000008018	PSMB1	Adipose_Visceral_Omentum	female	0.000	0.869	0.000	0.124	0.007	3466
ENSG00000165731	RET	Adipose_Visceral_Omentum	colon	0.000	0.807	0.000	0.186	0.007	6544
ENSG00000145692	BHMT	Colon_Transverse	male	0.000	0.853	0.000	0.140	0.007	5007
ENSG00000108344	PSMD3	Whole_Blood	colon	0.620	0.263	0.077	0.033	0.007	4430
ENSG00000110092	CCND1	Adipose_Visceral_Omentum	proximal	0.003	0.772	0.001	0.218	0.007	6609
ENSG00000132329	RAMP1	Colon_Transverse	overall	0.549	0.328	0.073	0.044	0.007	6709
ENSG00000116783	TNNI3K	Colon_Sigmoid	proximal	0.000	0.892	0.000	0.101	0.007	4399
ENSG00000138131	LOXL4	Cells_EBV-transformed_lymphocytes	rectal	0.600	0.293	0.068	0.033	0.007	4606
ENSG00000076351	SLC46A1	Whole_Blood	overall	0.650	0.231	0.082	0.029	0.007	3290
ENSG00000171298	GAA	Adipose_Subcutaneous	distal	0.000	0.763	0.000	0.230	0.007	7603
ENSG00000185811	IKZF1	Whole_Blood	distal	0.000	0.815	0.000	0.178	0.007	5749
ENSG00000152270	PDE3B	Whole_Blood	male	0.669	0.217	0.081	0.026	0.007	4341
ENSG00000133731	IMPA1	Cells_EBV-transformed_lymphocytes	male	0.001	0.850	0.000	0.142	0.007	5000
ENSG00000001626	CFTR	Colon_Sigmoid	rectal	0.690	0.208	0.073	0.022	0.007	3428
ENSG00000188778	ADRB3	Colon_Transverse	overall	0.660	0.242	0.067	0.025	0.007	3849
ENSG00000196611	MMP1	Adipose_Visceral_Omentum	male	0.000	0.674	0.000	0.319	0.007	6801
ENSG00000138039	LHCGR	Adipose_Subcutaneous	distal	0.000	0.777	0.000	0.216	0.007	6281
ENSG00000197646	PDCD1LG2	Colon_Transverse	colon	0.024	0.819	0.004	0.146	0.007	5661
ENSG00000154928	EPHB1	Colon_Transverse	colon	0.000	0.640	0.000	0.354	0.007	4710
ENSG00000154928	EPHB1	Colon_Sigmoid	colon	0.000	0.640	0.000	0.354	0.007	4710
ENSG00000146904	EPHA1	Cells_EBV-transformed_lymphocytes	proximal	0.697	0.203	0.072	0.021	0.007	3353
ENSG00000181072	CHRM2	Colon_Sigmoid	colon	0.271	0.594	0.040	0.088	0.007	5203
ENSG00000112759	SLC29A1	Adipose_Subcutaneous	proximal	0.000	0.694	0.000	0.299	0.007	5811
ENSG00000105464	GRIN2D	Adipose_Subcutaneous	proximal	0.000	0.737	0.000	0.256	0.007	6687
ENSG00000104936	DMPK	Colon_Transverse	colon	0.038	0.728	0.011	0.216	0.007	5847
ENSG00000178950	GAK	Colon_Transverse	distal	0.041	0.720	0.012	0.220	0.007	5622
ENSG00000109339	MAPK10	Adipose_Visceral_Omentum	colon	0.621	0.284	0.061	0.028	0.007	3828
ENSG00000079459	FDFT1	Adipose_Visceral_Omentum	rectal	0.000	0.769	0.000	0.224	0.007	6452
ENSG00000185760	KCNQ5	Colon_Sigmoid	overall	0.589	0.299	0.069	0.035	0.007	5307
ENSG00000157764	BRAF	Colon_Sigmoid	colon	0.618	0.284	0.062	0.029	0.007	4096
ENSG00000080815	PSEN1	Whole_Blood	female	0.000	0.740	0.000	0.254	0.007	5811
ENSG00000145692	BHMT	Adipose_Subcutaneous	colon	0.000	0.789	0.000	0.204	0.007	5623
ENSG00000169925	BRD3	Adipose_Visceral_Omentum	female	0.000	0.450	0.000	0.543	0.007	8162
ENSG00000156113	KCNMA1	Adipose_Subcutaneous	proximal	0.000	0.863	0.000	0.130	0.007	3629
ENSG00000169967	MAP3K2	Adipose_Visceral_Omentum	male	0.000	0.790	0.000	0.204	0.007	6229
ENSG00000100346	CACNA1I	Colon_Sigmoid	male	0.627	0.273	0.065	0.028	0.007	4166
ENSG00000185015	CA13	Colon_Transverse	colon	0.676	0.221	0.073	0.024	0.007	3660
ENSG00000142166	IFNAR1	Adipose_Visceral_Omentum	female	0.000	0.831	0.000	0.163	0.007	5067
ENSG00000137267	TUBB2A	Whole_Blood	distal	0.000	0.822	0.000	0.171	0.007	6700
ENSG00000142166	IFNAR1	Adipose_Subcutaneous	female	0.000	0.831	0.000	0.163	0.007	5067
ENSG00000151422	FER	Whole_Blood	overall	0.523	0.364	0.063	0.044	0.007	6309
ENSG00000125510	OPRL1	Adipose_Visceral_Omentum	rectal	0.013	0.782	0.003	0.195	0.007	4348
ENSG00000171298	GAA	Adipose_Visceral_Omentum	distal	0.000	0.763	0.000	0.230	0.007	7603
ENSG00000107854	TNKS2	Cells_EBV-transformed_lymphocytes	colon	0.632	0.263	0.069	0.029	0.007	4487
ENSG00000197635	DPP4	Whole_Blood	overall	0.641	0.262	0.064	0.026	0.007	3732
ENSG00000115159	GPD2	Colon_Transverse	male	0.043	0.708	0.014	0.229	0.007	4290
ENSG00000175868	CALCB	Colon_Transverse	rectal	0.656	0.238	0.073	0.027	0.007	4270
ENSG00000074966	TXK	Whole_Blood	rectal	0.002	0.855	0.000	0.136	0.007	4287
ENSG00000121361	KCNJ8	Colon_Transverse	overall	0.529	0.367	0.058	0.040	0.007	5641
ENSG00000171608	PIK3CD	Colon_Transverse	rectal	0.052	0.783	0.010	0.149	0.007	4563
ENSG00000012779	ALOX5	Cells_EBV-transformed_lymphocytes	overall	0.567	0.330	0.061	0.035	0.007	4929
ENSG00000104375	STK3	Whole_Blood	distal	0.749	0.153	0.076	0.015	0.007	2569
ENSG00000196591	HDAC2	Colon_Transverse	female	0.588	0.308	0.063	0.033	0.007	4634
ENSG00000118046	STK11	Whole_Blood	distal	0.000	0.564	0.000	0.429	0.007	6828
ENSG00000175591	P2RY2	Whole_Blood	overall	0.000	0.910	0.000	0.083	0.007	3921
ENSG00000090402	SI	Colon_Transverse	overall	0.555	0.337	0.063	0.038	0.007	4953
ENSG00000158104	HPD	Whole_Blood	distal	0.000	0.871	0.000	0.123	0.007	4853
ENSG00000106123	EPHB6	Cells_EBV-transformed_lymphocytes	male	0.663	0.233	0.072	0.025	0.007	3931
ENSG00000131203	IDO1	Colon_Transverse	male	0.011	0.842	0.002	0.138	0.007	5565
ENSG00000127922	SEM1	Cells_EBV-transformed_lymphocytes	distal	0.664	0.229	0.075	0.026	0.007	3906
ENSG00000169313	P2RY12	Adipose_Subcutaneous	colon	0.000	0.819	0.000	0.174	0.007	5561
ENSG00000156113	KCNMA1	Colon_Transverse	female	0.697	0.200	0.075	0.022	0.007	3289
ENSG00000257335	MGAM	Colon_Sigmoid	male	0.587	0.310	0.062	0.033	0.007	4454
ENSG00000132681	ATP1A4	Whole_Blood	rectal	0.000	0.740	0.000	0.254	0.007	5269
ENSG00000117461	PIK3R3	Colon_Sigmoid	proximal	0.696	0.204	0.072	0.021	0.007	3539
ENSG00000176387	HSD11B2	Whole_Blood	male	0.691	0.212	0.069	0.021	0.007	2933
ENSG00000121764	HCRTR1	Colon_Transverse	overall	0.639	0.247	0.078	0.030	0.007	4010
ENSG00000169967	MAP3K2	Cells_EBV-transformed_lymphocytes	female	0.000	0.807	0.000	0.186	0.007	5790
ENSG00000125388	GRK4	Colon_Sigmoid	male	0.000	0.742	0.000	0.252	0.007	5948
ENSG00000100197	CYP2D6	Colon_Transverse	distal	0.000	0.681	0.000	0.312	0.007	4819
ENSG00000092445	TYRO3	Whole_Blood	distal	0.652	0.235	0.078	0.028	0.007	4341
ENSG00000211699	TRGV3	Adipose_Subcutaneous	male	0.000	0.749	0.000	0.244	0.007	6970
ENSG00000167397	VKORC1	Colon_Sigmoid	male	0.750	0.173	0.057	0.013	0.007	2459
ENSG00000109084	TMEM97	Adipose_Subcutaneous	male	0.000	0.899	0.000	0.095	0.007	3611
ENSG00000104375	STK3	Whole_Blood	female	0.749	0.153	0.076	0.016	0.007	2568
ENSG00000138160	KIF11	Whole_Blood	overall	0.637	0.247	0.079	0.030	0.007	5076
ENSG00000109084	TMEM97	Adipose_Visceral_Omentum	male	0.000	0.899	0.000	0.095	0.007	3611
ENSG00000090402	SI	Colon_Sigmoid	proximal	0.616	0.272	0.073	0.032	0.007	4953
ENSG00000197894	ADH5	Adipose_Visceral_Omentum	overall	0.011	0.826	0.002	0.154	0.007	6381
ENSG00000148680	HTR7	Colon_Transverse	colon	0.609	0.283	0.069	0.032	0.007	5245
ENSG00000141837	CACNA1A	Cells_EBV-transformed_lymphocytes	overall	0.667	0.237	0.066	0.023	0.007	3450
ENSG00000166828	SCNN1G	Colon_Transverse	overall	0.642	0.248	0.074	0.029	0.007	4591
ENSG00000167325	RRM1	Adipose_Visceral_Omentum	female	0.000	0.752	0.000	0.242	0.007	7696
ENSG00000169313	P2RY12	Adipose_Visceral_Omentum	female	0.000	0.827	0.000	0.166	0.007	5466
ENSG00000122420	PTGFR	Whole_Blood	distal	0.002	0.562	0.001	0.428	0.007	5520
ENSG00000129084	PSMA1	Colon_Sigmoid	rectal	0.632	0.267	0.066	0.028	0.007	4035
ENSG00000010810	FYN	Colon_Sigmoid	overall	0.624	0.265	0.073	0.031	0.007	4440
ENSG00000092009	CMA1	Colon_Transverse	overall	0.217	0.641	0.034	0.100	0.007	6094
ENSG00000184292	TACSTD2	Adipose_Subcutaneous	distal	0.000	0.796	0.000	0.197	0.007	5728
ENSG00000118785	SPP1	Adipose_Subcutaneous	male	0.000	0.703	0.000	0.291	0.007	5693
ENSG00000172893	DHCR7	Colon_Sigmoid	overall	0.587	0.308	0.064	0.034	0.007	5190
ENSG00000050748	MAPK9	Colon_Sigmoid	colon	0.000	0.747	0.000	0.247	0.007	6342
ENSG00000175054	ATR	Adipose_Subcutaneous	rectal	0.000	0.692	0.000	0.301	0.007	5213
ENSG00000152270	PDE3B	Whole_Blood	distal	0.669	0.217	0.081	0.026	0.007	4341
ENSG00000241186	TDGF1	Colon_Transverse	colon	0.000	0.876	0.000	0.117	0.007	4603
ENSG00000228716	DHFR	Whole_Blood	male	0.000	0.861	0.000	0.132	0.007	5456
ENSG00000099866	MADCAM1	Adipose_Subcutaneous	distal	0.000	0.590	0.000	0.403	0.007	5239
ENSG00000102882	MAPK3	Colon_Transverse	rectal	0.765	0.156	0.060	0.012	0.007	2165
ENSG00000159128	IFNGR2	Whole_Blood	overall	0.000	0.809	0.000	0.185	0.007	4775
ENSG00000175634	RPS6KB2	Colon_Transverse	rectal	0.000	0.717	0.000	0.276	0.007	3550
ENSG00000129084	PSMA1	Whole_Blood	distal	0.665	0.229	0.074	0.026	0.007	4035
ENSG00000135250	SRPK2	Adipose_Visceral_Omentum	overall	0.003	0.831	0.001	0.159	0.007	4805
ENSG00000211699	TRGV3	Adipose_Visceral_Omentum	male	0.000	0.749	0.000	0.244	0.007	6970
ENSG00000185760	KCNQ5	Cells_EBV-transformed_lymphocytes	overall	0.563	0.327	0.066	0.038	0.007	5279
ENSG00000184304	PRKD1	Colon_Sigmoid	female	0.666	0.238	0.066	0.023	0.007	2968
ENSG00000169925	BRD3	Colon_Transverse	female	0.001	0.466	0.001	0.525	0.007	7375
ENSG00000108691	CCL2	Colon_Transverse	overall	0.499	0.388	0.060	0.047	0.007	5996
ENSG00000087237	CETP	Adipose_Subcutaneous	distal	0.006	0.769	0.002	0.216	0.007	6705
ENSG00000167397	VKORC1	Cells_EBV-transformed_lymphocytes	colon	0.691	0.225	0.059	0.019	0.007	2448
ENSG00000116044	NFE2L2	Colon_Sigmoid	overall	0.588	0.299	0.071	0.036	0.007	5390
ENSG00000114739	ACVR2B	Whole_Blood	distal	0.000	0.741	0.000	0.252	0.007	5157
ENSG00000141551	CSNK1D	Adipose_Subcutaneous	male	0.000	0.000	0.160	0.833	0.007	6394
ENSG00000102468	HTR2A	Adipose_Visceral_Omentum	male	0.054	0.618	0.026	0.296	0.007	6010
ENSG00000104375	STK3	Colon_Sigmoid	overall	0.728	0.161	0.085	0.019	0.007	2569
ENSG00000103653	CSK	Adipose_Subcutaneous	distal	0.000	0.304	0.001	0.688	0.007	4103
ENSG00000075413	MARK3	Colon_Transverse	overall	0.000	0.780	0.000	0.213	0.007	5726
ENSG00000050748	MAPK9	Colon_Sigmoid	distal	0.000	0.708	0.000	0.286	0.007	6342
ENSG00000135605	TEC	Colon_Sigmoid	colon	0.657	0.234	0.075	0.027	0.007	4034
ENSG00000198900	TOP1	Cells_EBV-transformed_lymphocytes	overall	0.584	0.307	0.067	0.035	0.007	4945
ENSG00000101109	STK4	Adipose_Subcutaneous	rectal	0.023	0.762	0.006	0.201	0.007	5785
ENSG00000102967	DHODH	Adipose_Visceral_Omentum	male	0.000	0.787	0.000	0.206	0.007	4512
ENSG00000175591	P2RY2	Whole_Blood	colon	0.000	0.885	0.000	0.108	0.007	3921
ENSG00000145692	BHMT	Adipose_Visceral_Omentum	rectal	0.000	0.821	0.000	0.172	0.007	5555
ENSG00000152578	GRIA4	Colon_Transverse	colon	0.591	0.307	0.063	0.033	0.007	4562
ENSG00000248144	ADH1C	Colon_Sigmoid	female	0.000	0.821	0.000	0.172	0.007	6053
ENSG00000148660	CAMK2G	Colon_Transverse	colon	0.718	0.181	0.076	0.019	0.007	3106
ENSG00000169442	CD52	Adipose_Subcutaneous	colon	0.000	0.858	0.000	0.135	0.007	4282
ENSG00000171298	GAA	Colon_Transverse	female	0.000	0.799	0.000	0.195	0.007	7162
ENSG00000162889	MAPKAPK2	Whole_Blood	colon	0.646	0.251	0.070	0.027	0.007	3786
ENSG00000171298	GAA	Colon_Sigmoid	female	0.000	0.799	0.000	0.195	0.007	7162
ENSG00000113240	CLK4	Adipose_Visceral_Omentum	rectal	0.005	0.694	0.002	0.292	0.007	6828
ENSG00000138685	FGF2	Cells_EBV-transformed_lymphocytes	female	0.000	0.867	0.000	0.126	0.007	4937
ENSG00000188257	PLA2G2A	Whole_Blood	overall	0.572	0.298	0.081	0.042	0.007	5930
ENSG00000139625	MAP3K12	Adipose_Subcutaneous	colon	0.144	0.700	0.025	0.124	0.007	5298
ENSG00000136869	TLR4	Cells_EBV-transformed_lymphocytes	colon	0.565	0.319	0.070	0.040	0.007	5745
ENSG00000184428	TOP1MT	Adipose_Subcutaneous	colon	0.000	0.754	0.000	0.239	0.007	6257
ENSG00000175634	RPS6KB2	Adipose_Subcutaneous	female	0.000	0.833	0.000	0.160	0.007	4131
ENSG00000165916	PSMC3	Adipose_Subcutaneous	male	0.000	0.859	0.000	0.134	0.007	3554
ENSG00000076351	SLC46A1	Adipose_Visceral_Omentum	male	0.699	0.201	0.073	0.021	0.007	3517
ENSG00000113070	HBEGF	Adipose_Subcutaneous	rectal	0.713	0.184	0.077	0.020	0.007	3495
ENSG00000186716	BCR	Whole_Blood	proximal	0.000	0.730	0.000	0.263	0.007	6730
ENSG00000151623	NR3C2	Whole_Blood	proximal	0.674	0.222	0.074	0.024	0.007	3732
ENSG00000196689	TRPV1	Colon_Transverse	overall	0.183	0.687	0.026	0.097	0.007	6028
ENSG00000177169	ULK1	Colon_Sigmoid	overall	0.455	0.423	0.060	0.056	0.007	6665
ENSG00000171497	PPID	Colon_Sigmoid	colon	0.061	0.744	0.014	0.174	0.007	4737
ENSG00000169313	P2RY12	Whole_Blood	colon	0.002	0.845	0.000	0.146	0.007	5059
ENSG00000185499	MUC1	Cells_EBV-transformed_lymphocytes	overall	0.678	0.221	0.071	0.023	0.007	3220
ENSG00000008018	PSMB1	Adipose_Subcutaneous	colon	0.000	0.875	0.000	0.119	0.007	3513
ENSG00000109320	NFKB1	Cells_EBV-transformed_lymphocytes	colon	0.626	0.266	0.071	0.030	0.007	4702
ENSG00000153208	MERTK	Colon_Transverse	colon	0.000	0.794	0.000	0.199	0.007	3803
ENSG00000169925	BRD3	Adipose_Subcutaneous	female	0.000	0.450	0.000	0.544	0.007	8162
ENSG00000198178	CLEC4C	Cells_EBV-transformed_lymphocytes	overall	0.604	0.288	0.069	0.033	0.007	4898
ENSG00000085563	ABCB1	Whole_Blood	male	0.692	0.208	0.072	0.022	0.007	3618
ENSG00000107643	MAPK8	Colon_Transverse	male	0.000	0.858	0.000	0.136	0.007	3672
ENSG00000115694	STK25	Colon_Transverse	distal	0.000	0.728	0.000	0.266	0.007	4949
ENSG00000103222	ABCC1	Whole_Blood	overall	0.000	0.910	0.000	0.083	0.007	3385
ENSG00000141837	CACNA1A	Colon_Sigmoid	colon	0.695	0.204	0.073	0.021	0.007	3452
ENSG00000167434	CA4	Colon_Sigmoid	colon	0.752	0.146	0.080	0.015	0.007	2352
ENSG00000087494	PTHLH	Cells_EBV-transformed_lymphocytes	overall	0.454	0.429	0.056	0.053	0.007	5973
ENSG00000162889	MAPKAPK2	Colon_Transverse	female	0.671	0.220	0.077	0.025	0.007	3786
ENSG00000169442	CD52	Adipose_Visceral_Omentum	female	0.000	0.765	0.000	0.228	0.007	4152
ENSG00000161405	IKZF3	Cells_EBV-transformed_lymphocytes	colon	0.400	0.488	0.047	0.058	0.007	3927
ENSG00000116106	EPHA4	Whole_Blood	rectal	0.000	0.722	0.000	0.272	0.007	4504
ENSG00000006432	MAP3K9	Whole_Blood	rectal	0.000	0.824	0.000	0.169	0.007	5521
ENSG00000164078	MST1R	Colon_Sigmoid	female	0.222	0.707	0.015	0.049	0.007	2615
ENSG00000183840	GPR39	Colon_Transverse	overall	0.500	0.397	0.053	0.042	0.007	4498
ENSG00000113240	CLK4	Whole_Blood	male	0.000	0.846	0.000	0.147	0.007	6430
ENSG00000002726	AOC1	Whole_Blood	rectal	0.000	0.842	0.000	0.151	0.007	5534
ENSG00000172156	CCL11	Colon_Sigmoid	overall	0.479	0.408	0.057	0.049	0.007	5972
ENSG00000183840	GPR39	Adipose_Subcutaneous	distal	0.000	0.801	0.000	0.192	0.007	5245
ENSG00000156113	KCNMA1	Adipose_Visceral_Omentum	proximal	0.000	0.863	0.000	0.130	0.007	3629
ENSG00000026508	CD44	Whole_Blood	colon	0.000	0.663	0.000	0.330	0.007	6158
ENSG00000066056	TIE1	Colon_Sigmoid	colon	0.048	0.803	0.008	0.134	0.007	4569
ENSG00000188389	PDCD1	Adipose_Subcutaneous	colon	0.000	0.723	0.000	0.271	0.007	4645
ENSG00000146242	TPBG	Adipose_Visceral_Omentum	distal	0.000	0.826	0.000	0.167	0.007	5269
ENSG00000160808	MYL3	Colon_Transverse	overall	0.592	0.305	0.064	0.033	0.007	4041
ENSG00000170820	FSHR	Colon_Sigmoid	female	0.000	0.841	0.000	0.152	0.007	5827
ENSG00000117461	PIK3R3	Whole_Blood	proximal	0.004	0.896	0.000	0.093	0.007	3539
ENSG00000139625	MAP3K12	Whole_Blood	colon	0.001	0.877	0.000	0.116	0.007	4845
ENSG00000065534	MYLK	Whole_Blood	colon	0.670	0.224	0.075	0.025	0.007	4099
ENSG00000166828	SCNN1G	Cells_EBV-transformed_lymphocytes	overall	0.629	0.262	0.073	0.030	0.007	4589
ENSG00000104894	CD37	Adipose_Subcutaneous	distal	0.000	0.744	0.000	0.249	0.007	5827
ENSG00000104368	PLAT	Colon_Transverse	overall	0.592	0.311	0.059	0.031	0.007	4564
ENSG00000175868	CALCB	Colon_Sigmoid	rectal	0.648	0.245	0.072	0.027	0.007	4270
ENSG00000084207	GSTP1	Adipose_Subcutaneous	male	0.000	0.777	0.000	0.216	0.007	4223
ENSG00000083290	ULK2	Whole_Blood	proximal	0.646	0.267	0.057	0.024	0.007	2745
ENSG00000134058	CDK7	Adipose_Subcutaneous	overall	0.649	0.250	0.068	0.026	0.007	3368
ENSG00000186716	BCR	Whole_Blood	distal	0.000	0.676	0.000	0.317	0.007	6730
ENSG00000254087	LYN	Colon_Transverse	rectal	0.002	0.677	0.001	0.313	0.007	5662
ENSG00000163545	NUAK2	Whole_Blood	proximal	0.000	0.781	0.000	0.212	0.007	4730
ENSG00000177169	ULK1	Colon_Transverse	overall	0.549	0.329	0.072	0.043	0.007	6665
ENSG00000110680	CALCA	Colon_Sigmoid	overall	0.651	0.250	0.067	0.026	0.007	4181
ENSG00000100804	PSMB5	Colon_Transverse	overall	0.000	0.833	0.000	0.160	0.007	6207
ENSG00000006432	MAP3K9	Colon_Sigmoid	male	0.031	0.821	0.005	0.136	0.007	5521
ENSG00000137869	CYP19A1	Adipose_Subcutaneous	rectal	0.020	0.784	0.005	0.185	0.007	5107
ENSG00000182511	FES	Adipose_Visceral_Omentum	distal	0.000	0.749	0.000	0.245	0.007	6744
ENSG00000136634	IL10	Cells_EBV-transformed_lymphocytes	female	0.649	0.251	0.067	0.026	0.007	3795
ENSG00000110680	CALCA	Colon_Transverse	overall	0.643	0.258	0.066	0.026	0.007	4181
ENSG00000057252	SOAT1	Whole_Blood	female	0.000	0.808	0.000	0.186	0.007	5612
ENSG00000093010	COMT	Cells_EBV-transformed_lymphocytes	male	0.054	0.753	0.012	0.174	0.007	5959
ENSG00000104783	KCNN4	Whole_Blood	proximal	0.000	0.831	0.000	0.162	0.007	6030
ENSG00000150630	VEGFC	Whole_Blood	colon	0.554	0.317	0.078	0.044	0.007	5669
ENSG00000109163	GNRHR	Adipose_Subcutaneous	overall	0.000	0.794	0.000	0.200	0.007	6028
ENSG00000121879	PIK3CA	Whole_Blood	overall	0.305	0.539	0.054	0.095	0.007	4887
ENSG00000159228	CBR1	Colon_Transverse	distal	0.000	0.744	0.000	0.250	0.007	6499
ENSG00000112294	ALDH5A1	Colon_Transverse	distal	0.000	0.789	0.000	0.205	0.007	7574
ENSG00000006283	CACNA1G	Colon_Sigmoid	colon	0.078	0.797	0.011	0.108	0.007	4692
ENSG00000128829	EIF2AK4	Whole_Blood	rectal	0.000	0.839	0.000	0.154	0.007	4952
ENSG00000087494	PTHLH	Colon_Sigmoid	overall	0.585	0.299	0.073	0.037	0.007	5976
ENSG00000159352	PSMD4	Whole_Blood	male	0.000	0.753	0.000	0.240	0.007	3566
ENSG00000116783	TNNI3K	Whole_Blood	proximal	0.000	0.892	0.000	0.101	0.007	4399
ENSG00000117013	KCNQ4	Adipose_Subcutaneous	female	0.000	0.733	0.000	0.260	0.007	5910
ENSG00000184428	TOP1MT	Whole_Blood	overall	0.006	0.720	0.002	0.264	0.007	5318
ENSG00000141837	CACNA1A	Colon_Transverse	overall	0.573	0.331	0.057	0.033	0.007	3457
ENSG00000184292	TACSTD2	Colon_Transverse	overall	0.072	0.752	0.015	0.155	0.007	5365
ENSG00000113448	PDE4D	Colon_Sigmoid	colon	0.756	0.193	0.036	0.009	0.007	1300
ENSG00000131203	IDO1	Adipose_Visceral_Omentum	overall	0.000	0.855	0.000	0.138	0.007	6093
ENSG00000162434	JAK1	Colon_Transverse	colon	0.098	0.786	0.012	0.097	0.007	4870
ENSG00000140474	ULK3	Cells_EBV-transformed_lymphocytes	distal	0.003	0.297	0.007	0.686	0.007	3577
ENSG00000173585	CCR9	Cells_EBV-transformed_lymphocytes	overall	0.574	0.316	0.067	0.037	0.007	5957
ENSG00000164078	MST1R	Colon_Sigmoid	colon	0.211	0.673	0.026	0.084	0.007	2615
ENSG00000134250	NOTCH2	Cells_EBV-transformed_lymphocytes	male	0.587	0.333	0.047	0.027	0.007	2127
ENSG00000113231	PDE8B	Colon_Transverse	proximal	0.000	0.674	0.000	0.320	0.007	5770
ENSG00000146904	EPHA1	Cells_EBV-transformed_lymphocytes	male	0.701	0.204	0.068	0.020	0.007	3354
ENSG00000025708	TYMP	Whole_Blood	overall	0.000	0.884	0.000	0.109	0.007	4217
ENSG00000241186	TDGF1	Adipose_Visceral_Omentum	proximal	0.000	0.767	0.000	0.227	0.007	5226
ENSG00000241186	TDGF1	Adipose_Subcutaneous	proximal	0.000	0.767	0.000	0.227	0.007	5226
ENSG00000077782	FGFR1	Whole_Blood	female	0.000	0.900	0.000	0.093	0.007	3398
ENSG00000104921	FCER2	Adipose_Visceral_Omentum	rectal	0.000	0.592	0.000	0.401	0.007	7533
ENSG00000012504	NR1H4	Colon_Sigmoid	overall	0.585	0.306	0.068	0.035	0.007	5022
ENSG00000051382	PIK3CB	Whole_Blood	distal	0.691	0.213	0.068	0.021	0.007	3417
ENSG00000113240	CLK4	Whole_Blood	rectal	0.000	0.715	0.000	0.278	0.007	6430
ENSG00000100197	CYP2D6	Colon_Sigmoid	distal	0.000	0.681	0.000	0.312	0.007	4819
ENSG00000153956	CACNA2D1	Colon_Transverse	colon	0.635	0.265	0.066	0.027	0.007	4147
ENSG00000136807	CDK9	Colon_Sigmoid	male	0.702	0.202	0.069	0.020	0.007	3460
ENSG00000141736	ERBB2	Whole_Blood	colon	0.670	0.210	0.086	0.027	0.007	4129
ENSG00000080224	EPHA6	Colon_Sigmoid	proximal	0.641	0.261	0.065	0.026	0.007	4162
ENSG00000116783	TNNI3K	Colon_Sigmoid	distal	0.000	0.724	0.000	0.269	0.007	4399
ENSG00000008018	PSMB1	Colon_Sigmoid	female	0.626	0.269	0.069	0.030	0.007	3126
ENSG00000175535	PNLIP	Cells_EBV-transformed_lymphocytes	overall	0.608	0.283	0.069	0.032	0.007	4959
ENSG00000073803	MAP3K13	Whole_Blood	overall	0.000	0.868	0.000	0.126	0.007	5019
ENSG00000132155	RAF1	Adipose_Subcutaneous	male	0.000	0.793	0.000	0.200	0.007	6199
ENSG00000175535	PNLIP	Cells_EBV-transformed_lymphocytes	colon	0.608	0.283	0.070	0.032	0.007	4959
ENSG00000121764	HCRTR1	Colon_Sigmoid	overall	0.663	0.223	0.080	0.027	0.007	4010
ENSG00000184428	TOP1MT	Adipose_Visceral_Omentum	colon	0.000	0.754	0.000	0.239	0.007	6257
ENSG00000145349	CAMK2D	Cells_EBV-transformed_lymphocytes	female	0.614	0.281	0.067	0.031	0.007	4371
ENSG00000127922	SEM1	Adipose_Visceral_Omentum	overall	0.653	0.235	0.078	0.028	0.007	4605
ENSG00000001630	CYP51A1	Cells_EBV-transformed_lymphocytes	female	0.678	0.225	0.068	0.022	0.007	3495
ENSG00000110148	CCKBR	Colon_Sigmoid	overall	0.528	0.340	0.076	0.049	0.007	7483
ENSG00000196591	HDAC2	Colon_Sigmoid	overall	0.634	0.253	0.076	0.030	0.007	4634
ENSG00000010810	FYN	Whole_Blood	overall	0.638	0.250	0.075	0.029	0.007	4440
ENSG00000089041	P2RX7	Colon_Transverse	rectal	0.003	0.782	0.001	0.208	0.007	5251
ENSG00000077782	FGFR1	Colon_Sigmoid	female	0.689	0.212	0.071	0.022	0.007	3398
ENSG00000019991	HGF	Colon_Transverse	overall	0.567	0.318	0.070	0.039	0.007	5405
ENSG00000125388	GRK4	Colon_Sigmoid	proximal	0.000	0.711	0.000	0.283	0.007	5948
ENSG00000261456	TUBB8	Adipose_Visceral_Omentum	proximal	0.000	0.904	0.000	0.090	0.007	2571
ENSG00000177663	IL17RA	Whole_Blood	male	0.000	0.839	0.000	0.154	0.007	5128
ENSG00000170458	CD14	Adipose_Subcutaneous	overall	0.131	0.739	0.019	0.105	0.007	3859
ENSG00000169442	CD52	Whole_Blood	colon	0.000	0.911	0.000	0.083	0.007	3525
ENSG00000177455	CD19	Cells_EBV-transformed_lymphocytes	male	0.691	0.222	0.061	0.020	0.007	2552
ENSG00000157184	CPT2	Adipose_Subcutaneous	rectal	0.002	0.843	0.000	0.148	0.007	5456
ENSG00000008018	PSMB1	Adipose_Visceral_Omentum	male	0.000	0.818	0.000	0.175	0.007	3493
ENSG00000171552	BCL2L1	Colon_Sigmoid	overall	0.752	0.167	0.061	0.014	0.007	2626
ENSG00000105146	AURKC	Adipose_Visceral_Omentum	female	0.000	0.831	0.000	0.163	0.007	6264
ENSG00000068078	FGFR3	Adipose_Visceral_Omentum	proximal	0.000	0.766	0.000	0.227	0.007	6386
ENSG00000178623	GPR35	Adipose_Subcutaneous	rectal	0.000	0.723	0.000	0.270	0.007	7912
ENSG00000178623	GPR35	Adipose_Visceral_Omentum	rectal	0.000	0.723	0.000	0.270	0.007	7912
ENSG00000088832	FKBP1A	Whole_Blood	rectal	0.007	0.737	0.002	0.247	0.007	6614
ENSG00000112742	TTK	Adipose_Subcutaneous	overall	0.051	0.647	0.022	0.273	0.007	6963
ENSG00000138814	PPP3CA	Colon_Transverse	female	0.604	0.291	0.067	0.032	0.007	4445
ENSG00000068078	FGFR3	Adipose_Subcutaneous	proximal	0.000	0.766	0.000	0.227	0.007	6386
ENSG00000188906	LRRK2	Cells_EBV-transformed_lymphocytes	overall	0.527	0.367	0.059	0.041	0.007	5631
ENSG00000184304	PRKD1	Colon_Sigmoid	proximal	0.667	0.238	0.065	0.023	0.007	2968
ENSG00000104375	STK3	Colon_Sigmoid	female	0.738	0.164	0.075	0.017	0.007	2568
ENSG00000059377	TBXAS1	Colon_Sigmoid	colon	0.591	0.302	0.067	0.034	0.007	5099
ENSG00000108671	PSMD11	Colon_Sigmoid	overall	0.500	0.395	0.055	0.044	0.007	5028
ENSG00000198805	PNP	Cells_EBV-transformed_lymphocytes	male	0.003	0.833	0.001	0.157	0.007	5525
ENSG00000116783	TNNI3K	Colon_Sigmoid	male	0.000	0.896	0.000	0.097	0.007	4399
ENSG00000103222	ABCC1	Colon_Transverse	male	0.073	0.843	0.006	0.072	0.007	3384
ENSG00000111144	LTA4H	Adipose_Subcutaneous	proximal	0.000	0.552	0.000	0.441	0.007	6275
ENSG00000138814	PPP3CA	Cells_EBV-transformed_lymphocytes	colon	0.646	0.244	0.075	0.028	0.007	4443
ENSG00000115353	TACR1	Colon_Sigmoid	overall	0.000	0.843	0.000	0.150	0.007	4660
ENSG00000197635	DPP4	Cells_EBV-transformed_lymphocytes	overall	0.651	0.252	0.065	0.025	0.007	3709
ENSG00000160791	CCR5	Colon_Sigmoid	overall	0.589	0.305	0.065	0.034	0.007	4839
ENSG00000198099	ADH4	Adipose_Subcutaneous	colon	0.000	0.844	0.000	0.149	0.007	6050
ENSG00000175868	CALCB	Cells_EBV-transformed_lymphocytes	rectal	0.638	0.256	0.070	0.028	0.007	4255
ENSG00000059377	TBXAS1	Cells_EBV-transformed_lymphocytes	colon	0.581	0.312	0.065	0.035	0.007	5084
ENSG00000065534	MYLK	Colon_Sigmoid	colon	0.630	0.264	0.070	0.029	0.007	4099
ENSG00000104375	STK3	Whole_Blood	overall	0.739	0.151	0.086	0.018	0.007	2569
ENSG00000067225	PKM	Colon_Transverse	male	0.658	0.232	0.076	0.027	0.007	4174
ENSG00000228716	DHFR	Colon_Transverse	proximal	0.000	0.812	0.000	0.182	0.007	5455
ENSG00000117676	RPS6KA1	Colon_Transverse	colon	0.638	0.267	0.062	0.026	0.007	3638
ENSG00000171497	PPID	Colon_Transverse	distal	0.000	0.798	0.000	0.195	0.007	4737
ENSG00000133742	CA1	Whole_Blood	distal	0.683	0.217	0.071	0.023	0.007	3348
ENSG00000128829	EIF2AK4	Colon_Sigmoid	proximal	0.000	0.850	0.000	0.143	0.007	4952
ENSG00000228716	DHFR	Cells_EBV-transformed_lymphocytes	proximal	0.000	0.812	0.000	0.181	0.007	5433
ENSG00000132906	CASP9	Whole_Blood	male	0.038	0.787	0.008	0.160	0.007	6225
ENSG00000128829	EIF2AK4	Colon_Transverse	rectal	0.000	0.839	0.000	0.154	0.007	4952
ENSG00000111537	IFNG	Colon_Transverse	overall	0.592	0.296	0.070	0.035	0.007	5677
ENSG00000169313	P2RY12	Adipose_Visceral_Omentum	colon	0.000	0.819	0.000	0.174	0.007	5561
ENSG00000149305	HTR3B	Colon_Sigmoid	colon	0.563	0.323	0.068	0.039	0.007	5445
ENSG00000182866	LCK	Colon_Sigmoid	female	0.685	0.216	0.070	0.022	0.007	3385
ENSG00000243646	IL10RB	Adipose_Subcutaneous	female	0.000	0.832	0.000	0.161	0.007	5018
ENSG00000086205	FOLH1	Colon_Sigmoid	proximal	0.001	0.791	0.000	0.200	0.007	5679
ENSG00000169418	NPR1	Colon_Transverse	colon	0.546	0.359	0.053	0.035	0.007	4129
ENSG00000164171	ITGA2	Adipose_Subcutaneous	distal	0.000	0.828	0.000	0.165	0.007	6350
ENSG00000228716	DHFR	Whole_Blood	proximal	0.000	0.812	0.000	0.182	0.007	5455
ENSG00000010610	CD4	Colon_Transverse	overall	0.000	0.003	0.143	0.847	0.007	5348
ENSG00000108691	CCL2	Whole_Blood	overall	0.571	0.316	0.069	0.038	0.007	5996
ENSG00000151422	FER	Cells_EBV-transformed_lymphocytes	colon	0.546	0.341	0.066	0.041	0.007	6294
ENSG00000196139	AKR1C3	Colon_Sigmoid	male	0.031	0.643	0.015	0.305	0.007	7697
ENSG00000198355	PIM3	Whole_Blood	distal	0.000	0.699	0.000	0.295	0.007	7366
ENSG00000198074	AKR1B10	Whole_Blood	rectal	0.621	0.271	0.071	0.031	0.007	4983
ENSG00000198963	RORB	Colon_Sigmoid	overall	0.593	0.300	0.067	0.034	0.007	5238
ENSG00000228716	DHFR	Colon_Sigmoid	proximal	0.000	0.812	0.000	0.182	0.007	5455
ENSG00000005844	ITGAL	Colon_Sigmoid	female	0.759	0.147	0.073	0.014	0.007	2063
ENSG00000050748	MAPK9	Colon_Sigmoid	female	0.000	0.813	0.000	0.180	0.007	6342
ENSG00000079459	FDFT1	Whole_Blood	male	0.000	0.851	0.000	0.142	0.007	5752
ENSG00000144285	SCN1A	Colon_Sigmoid	female	0.613	0.279	0.070	0.032	0.007	4564
ENSG00000211699	TRGV3	Whole_Blood	proximal	0.000	0.824	0.000	0.170	0.007	6664
ENSG00000113749	HRH2	Whole_Blood	overall	0.625	0.259	0.078	0.032	0.007	5048
ENSG00000101306	MYLK2	Cells_EBV-transformed_lymphocytes	overall	0.558	0.353	0.051	0.032	0.007	3032
ENSG00000179097	HTR1F	Adipose_Visceral_Omentum	colon	0.000	0.859	0.000	0.134	0.007	6029
ENSG00000150594	ADRA2A	Whole_Blood	overall	0.272	0.571	0.049	0.102	0.007	5515
ENSG00000065243	PKN2	Whole_Blood	colon	0.621	0.276	0.067	0.030	0.007	4713
ENSG00000131203	IDO1	Adipose_Visceral_Omentum	male	0.000	0.833	0.000	0.160	0.007	5961
ENSG00000135090	TAOK3	Colon_Sigmoid	colon	0.597	0.288	0.073	0.035	0.007	5393
ENSG00000173585	CCR9	Colon_Sigmoid	overall	0.548	0.341	0.064	0.040	0.007	5980
ENSG00000169967	MAP3K2	Colon_Transverse	rectal	0.048	0.670	0.018	0.258	0.007	5798
ENSG00000092009	CMA1	Adipose_Subcutaneous	rectal	0.000	0.786	0.000	0.207	0.007	6655
ENSG00000169313	P2RY12	Colon_Transverse	proximal	0.000	0.793	0.000	0.200	0.007	5059
ENSG00000196689	TRPV1	Whole_Blood	overall	0.008	0.862	0.001	0.122	0.007	6028
ENSG00000102882	MAPK3	Adipose_Visceral_Omentum	overall	0.401	0.489	0.046	0.057	0.007	2896
ENSG00000133742	CA1	Adipose_Subcutaneous	male	0.672	0.225	0.072	0.024	0.007	3606
ENSG00000137752	CASP1	Cells_EBV-transformed_lymphocytes	overall	0.602	0.299	0.062	0.031	0.007	4710
ENSG00000185811	IKZF1	Whole_Blood	female	0.000	0.777	0.000	0.216	0.007	5749
ENSG00000085563	ABCB1	Colon_Sigmoid	male	0.672	0.228	0.070	0.024	0.007	3618
ENSG00000138039	LHCGR	Adipose_Visceral_Omentum	female	0.000	0.836	0.000	0.157	0.007	6275
ENSG00000085563	ABCB1	Colon_Sigmoid	overall	0.668	0.227	0.073	0.025	0.007	3618
ENSG00000075413	MARK3	Colon_Transverse	distal	0.000	0.627	0.000	0.366	0.007	5726
ENSG00000132329	RAMP1	Whole_Blood	colon	0.000	0.854	0.000	0.139	0.007	6707
ENSG00000189091	SF3B3	Adipose_Visceral_Omentum	rectal	0.000	0.854	0.000	0.139	0.007	3913
ENSG00000181104	F2R	Whole_Blood	colon	0.000	0.482	0.000	0.511	0.007	5887
ENSG00000130413	STK33	Adipose_Visceral_Omentum	proximal	0.000	0.779	0.000	0.215	0.007	6416
ENSG00000159352	PSMD4	Whole_Blood	rectal	0.000	0.718	0.000	0.275	0.007	3566
ENSG00000051382	PIK3CB	Colon_Sigmoid	distal	0.683	0.221	0.067	0.022	0.007	3417
ENSG00000198963	RORB	Colon_Transverse	overall	0.584	0.309	0.066	0.035	0.007	5238
ENSG00000115486	GGCX	Adipose_Subcutaneous	proximal	0.000	0.827	0.000	0.166	0.007	5761
ENSG00000100784	RPS6KA5	Colon_Sigmoid	overall	0.000	0.788	0.000	0.205	0.007	5106
ENSG00000151623	NR3C2	Whole_Blood	distal	0.674	0.222	0.073	0.024	0.007	3732
ENSG00000143167	GPA33	Adipose_Subcutaneous	proximal	0.041	0.761	0.010	0.182	0.007	5885
ENSG00000079459	FDFT1	Adipose_Subcutaneous	distal	0.000	0.801	0.000	0.192	0.007	6419
ENSG00000198805	PNP	Colon_Sigmoid	overall	0.000	0.807	0.000	0.187	0.007	5527
ENSG00000162889	MAPKAPK2	Cells_EBV-transformed_lymphocytes	colon	0.668	0.229	0.072	0.025	0.007	3782
ENSG00000137875	BCL2L10	Cells_EBV-transformed_lymphocytes	colon	0.592	0.299	0.068	0.034	0.007	4926
ENSG00000068078	FGFR3	Colon_Sigmoid	female	0.000	0.787	0.000	0.207	0.007	5742
ENSG00000175535	PNLIP	Whole_Blood	overall	0.638	0.253	0.073	0.029	0.007	4967
ENSG00000157764	BRAF	Colon_Transverse	overall	0.632	0.263	0.069	0.029	0.007	4096
ENSG00000102967	DHODH	Adipose_Subcutaneous	distal	0.000	0.728	0.000	0.265	0.007	4468
ENSG00000141027	NCOR1	Adipose_Visceral_Omentum	rectal	0.011	0.830	0.002	0.149	0.007	4147
ENSG00000167325	RRM1	Adipose_Visceral_Omentum	rectal	0.000	0.768	0.000	0.225	0.007	7720
ENSG00000198074	AKR1B10	Colon_Transverse	rectal	0.555	0.337	0.063	0.038	0.007	4983
ENSG00000074803	SLC12A1	Whole_Blood	colon	0.000	0.834	0.000	0.159	0.007	4173
ENSG00000132681	ATP1A4	Colon_Sigmoid	rectal	0.000	0.739	0.000	0.254	0.007	5269
ENSG00000138131	LOXL4	Whole_Blood	distal	0.001	0.830	0.000	0.163	0.007	4623
ENSG00000069849	ATP1B3	Colon_Transverse	overall	0.619	0.282	0.064	0.029	0.007	4790
ENSG00000112294	ALDH5A1	Cells_EBV-transformed_lymphocytes	colon	0.005	0.846	0.001	0.142	0.007	7225
ENSG00000198785	GRIN3A	Whole_Blood	overall	0.603	0.274	0.080	0.036	0.007	6140
ENSG00000185627	PSMD13	Adipose_Subcutaneous	proximal	0.000	0.719	0.000	0.275	0.007	3671
ENSG00000155760	FZD7	Adipose_Subcutaneous	proximal	0.006	0.783	0.001	0.204	0.007	4264
ENSG00000113231	PDE8B	Colon_Sigmoid	distal	0.000	0.757	0.000	0.237	0.007	5770
ENSG00000169967	MAP3K2	Adipose_Subcutaneous	distal	0.000	0.778	0.000	0.215	0.007	6219
ENSG00000138363	ATIC	Adipose_Visceral_Omentum	female	0.000	0.715	0.000	0.278	0.007	5895
ENSG00000105397	TYK2	Adipose_Visceral_Omentum	colon	0.004	0.807	0.001	0.181	0.007	5499
ENSG00000140538	NTRK3	Colon_Transverse	colon	0.665	0.233	0.071	0.025	0.007	4125
ENSG00000082898	XPO1	Adipose_Visceral_Omentum	overall	0.630	0.265	0.069	0.029	0.007	4458
ENSG00000134013	LOXL2	Whole_Blood	female	0.000	0.767	0.000	0.226	0.007	5743
ENSG00000159110	IFNAR2	Adipose_Visceral_Omentum	proximal	0.001	0.854	0.000	0.138	0.007	4935
ENSG00000189091	SF3B3	Adipose_Subcutaneous	rectal	0.000	0.855	0.000	0.139	0.007	3913
ENSG00000062524	LTK	Adipose_Visceral_Omentum	female	0.000	0.842	0.000	0.151	0.007	5188
ENSG00000156973	PDE6D	Whole_Blood	colon	0.015	0.821	0.003	0.154	0.007	5254
ENSG00000169783	LINGO1	Colon_Sigmoid	male	0.656	0.237	0.073	0.027	0.007	4324
ENSG00000116783	TNNI3K	Whole_Blood	distal	0.000	0.724	0.000	0.269	0.007	4399
ENSG00000137869	CYP19A1	Colon_Sigmoid	female	0.601	0.309	0.055	0.028	0.007	4611
ENSG00000188641	DPYD	Adipose_Subcutaneous	overall	0.000	0.884	0.000	0.109	0.007	2922
ENSG00000119772	DNMT3A	Colon_Sigmoid	overall	0.663	0.227	0.077	0.026	0.007	4003
ENSG00000160801	PTH1R	Adipose_Visceral_Omentum	proximal	0.001	0.772	0.000	0.220	0.007	4686
ENSG00000198805	PNP	Cells_EBV-transformed_lymphocytes	female	0.003	0.725	0.001	0.265	0.007	5521
ENSG00000085662	AKR1B1	Cells_EBV-transformed_lymphocytes	colon	0.609	0.283	0.070	0.032	0.007	4864
ENSG00000244734	HBB	Whole_Blood	overall	0.508	0.352	0.078	0.054	0.007	8411
ENSG00000082898	XPO1	Adipose_Subcutaneous	overall	0.654	0.242	0.072	0.027	0.007	4458
ENSG00000196591	HDAC2	Cells_EBV-transformed_lymphocytes	overall	0.630	0.257	0.076	0.031	0.007	4630
ENSG00000196139	AKR1C3	Adipose_Subcutaneous	male	0.000	0.658	0.000	0.336	0.007	8171
ENSG00000164344	KLKB1	Colon_Transverse	colon	0.000	0.853	0.000	0.140	0.007	7061
ENSG00000085563	ABCB1	Adipose_Subcutaneous	colon	0.672	0.221	0.076	0.025	0.007	3838
ENSG00000198336	MYL4	Cells_EBV-transformed_lymphocytes	distal	0.684	0.215	0.072	0.023	0.007	3536
ENSG00000104375	STK3	Colon_Transverse	female	0.714	0.187	0.073	0.019	0.007	2568
ENSG00000135605	TEC	Whole_Blood	male	0.000	0.586	0.000	0.407	0.007	4033
ENSG00000186297	GABRA5	Colon_Sigmoid	male	0.000	0.857	0.000	0.136	0.007	6320
ENSG00000177663	IL17RA	Colon_Sigmoid	male	0.000	0.839	0.000	0.154	0.007	5128
ENSG00000177663	IL17RA	Colon_Transverse	male	0.000	0.839	0.000	0.154	0.007	5128
ENSG00000198793	MTOR	Whole_Blood	proximal	0.000	0.821	0.000	0.172	0.007	5150
ENSG00000125726	CD70	Adipose_Subcutaneous	female	0.002	0.695	0.001	0.296	0.007	7367
ENSG00000170175	CHRNB1	Colon_Transverse	rectal	0.000	0.781	0.000	0.212	0.007	5475
ENSG00000138363	ATIC	Whole_Blood	female	0.000	0.732	0.000	0.261	0.007	5507
ENSG00000104267	CA2	Colon_Transverse	male	0.669	0.236	0.065	0.023	0.007	3571
ENSG00000167325	RRM1	Adipose_Visceral_Omentum	distal	0.000	0.735	0.000	0.258	0.007	7702
ENSG00000167207	NOD2	Whole_Blood	male	0.000	0.713	0.000	0.280	0.007	4832
ENSG00000116478	HDAC1	Whole_Blood	female	0.714	0.187	0.074	0.019	0.007	3351
ENSG00000096968	JAK2	Colon_Transverse	overall	0.480	0.404	0.059	0.050	0.007	6548
ENSG00000151422	FER	Cells_EBV-transformed_lymphocytes	overall	0.547	0.341	0.065	0.041	0.007	6294
ENSG00000066056	TIE1	Adipose_Subcutaneous	rectal	0.000	0.787	0.000	0.206	0.007	4878
ENSG00000160255	ITGB2	Colon_Sigmoid	distal	0.000	0.803	0.000	0.190	0.007	5649
ENSG00000069764	PLA2G10	Colon_Transverse	overall	0.502	0.414	0.043	0.035	0.007	3218
ENSG00000124784	RIOK1	Adipose_Subcutaneous	colon	0.000	0.676	0.000	0.317	0.007	7610
ENSG00000151623	NR3C2	Colon_Sigmoid	proximal	0.676	0.220	0.074	0.024	0.007	3732
ENSG00000141551	CSNK1D	Adipose_Subcutaneous	distal	0.001	0.004	0.159	0.829	0.007	6367
ENSG00000136807	CDK9	Colon_Sigmoid	colon	0.701	0.202	0.070	0.020	0.007	3460
ENSG00000180340	FZD2	Colon_Transverse	overall	0.593	0.309	0.060	0.031	0.007	4059
ENSG00000136930	PSMB7	Adipose_Subcutaneous	rectal	0.000	0.845	0.000	0.148	0.007	4518
ENSG00000146904	EPHA1	Adipose_Visceral_Omentum	overall	0.041	0.834	0.006	0.113	0.007	3692
ENSG00000132906	CASP9	Colon_Transverse	rectal	0.000	0.839	0.000	0.154	0.007	6225
ENSG00000164543	STK17A	Colon_Sigmoid	overall	0.564	0.342	0.054	0.033	0.007	4785
ENSG00000175166	PSMD2	Whole_Blood	proximal	0.000	0.850	0.000	0.144	0.007	5474
ENSG00000259207	ITGB3	Cells_EBV-transformed_lymphocytes	male	0.645	0.266	0.059	0.024	0.007	3622
ENSG00000102967	DHODH	Adipose_Visceral_Omentum	distal	0.000	0.728	0.000	0.265	0.007	4468
ENSG00000165409	TSHR	Adipose_Visceral_Omentum	rectal	0.004	0.754	0.001	0.235	0.007	6230
ENSG00000170458	CD14	Whole_Blood	female	0.002	0.851	0.000	0.140	0.007	3572
ENSG00000211699	TRGV3	Cells_EBV-transformed_lymphocytes	proximal	0.000	0.824	0.000	0.169	0.007	6649
ENSG00000106123	EPHB6	Colon_Transverse	male	0.653	0.243	0.071	0.026	0.007	3938
ENSG00000184304	PRKD1	Colon_Transverse	proximal	0.699	0.207	0.068	0.020	0.007	2968
ENSG00000169313	P2RY12	Colon_Transverse	female	0.000	0.846	0.000	0.147	0.007	5059
ENSG00000111537	IFNG	Cells_EBV-transformed_lymphocytes	overall	0.579	0.310	0.068	0.036	0.007	5668
ENSG00000132906	CASP9	Colon_Sigmoid	rectal	0.000	0.839	0.000	0.154	0.007	6225
ENSG00000172175	MALT1	Adipose_Visceral_Omentum	distal	0.002	0.760	0.001	0.231	0.007	7023
ENSG00000160752	FDPS	Colon_Transverse	colon	0.651	0.259	0.059	0.024	0.007	3338
ENSG00000130669	PAK4	Whole_Blood	female	0.000	0.797	0.000	0.197	0.007	5485
ENSG00000115310	RTN4	Adipose_Subcutaneous	proximal	0.000	0.825	0.000	0.168	0.007	6321
ENSG00000111321	LTBR	Whole_Blood	overall	0.000	0.003	0.144	0.846	0.007	5276
ENSG00000178950	GAK	Adipose_Subcutaneous	male	0.000	0.828	0.000	0.166	0.007	6135
ENSG00000175166	PSMD2	Colon_Transverse	proximal	0.000	0.850	0.000	0.144	0.007	5474
ENSG00000184304	PRKD1	Cells_EBV-transformed_lymphocytes	female	0.000	0.905	0.000	0.088	0.007	2953
ENSG00000140545	MFGE8	Colon_Sigmoid	distal	0.001	0.798	0.000	0.195	0.007	5131
ENSG00000108840	HDAC5	Whole_Blood	male	0.602	0.291	0.068	0.033	0.007	3952
ENSG00000140675	SLC5A2	Colon_Transverse	overall	0.002	0.927	0.000	0.064	0.007	2149
ENSG00000101017	CD40	Adipose_Visceral_Omentum	colon	0.000	0.754	0.000	0.240	0.007	6158
ENSG00000128829	EIF2AK4	Colon_Sigmoid	male	0.000	0.888	0.000	0.106	0.007	4952
ENSG00000100429	HDAC10	Colon_Transverse	male	0.000	0.834	0.000	0.160	0.007	5624
ENSG00000259207	ITGB3	Whole_Blood	colon	0.503	0.396	0.053	0.042	0.007	3625
ENSG00000211699	TRGV3	Colon_Transverse	rectal	0.000	0.774	0.000	0.219	0.007	6664
ENSG00000082898	XPO1	Whole_Blood	male	0.640	0.250	0.075	0.029	0.007	4222
ENSG00000134352	IL6ST	Whole_Blood	male	0.005	0.586	0.003	0.400	0.007	5649
ENSG00000213903	LTB4R	Colon_Sigmoid	overall	0.000	0.859	0.000	0.134	0.007	5945
ENSG00000119630	PGF	Colon_Sigmoid	distal	0.000	0.855	0.000	0.138	0.007	4611
ENSG00000198074	AKR1B10	Colon_Transverse	colon	0.555	0.337	0.063	0.038	0.007	4983
ENSG00000066056	TIE1	Adipose_Visceral_Omentum	rectal	0.000	0.787	0.000	0.206	0.007	4878
ENSG00000175166	PSMD2	Adipose_Visceral_Omentum	male	0.000	0.833	0.000	0.161	0.007	6035
ENSG00000169313	P2RY12	Adipose_Subcutaneous	distal	0.000	0.832	0.000	0.162	0.007	5466
ENSG00000171564	FGB	Cells_EBV-transformed_lymphocytes	overall	0.588	0.296	0.073	0.037	0.007	5452
ENSG00000184292	TACSTD2	Adipose_Visceral_Omentum	female	0.000	0.773	0.000	0.221	0.007	5722
ENSG00000170425	ADORA2B	Whole_Blood	rectal	0.000	0.840	0.000	0.154	0.007	4555
ENSG00000169313	P2RY12	Adipose_Visceral_Omentum	distal	0.000	0.832	0.000	0.162	0.007	5466
ENSG00000115705	TPO	Colon_Sigmoid	female	0.015	0.738	0.005	0.235	0.007	7105
ENSG00000197635	DPP4	Colon_Sigmoid	overall	0.613	0.289	0.062	0.029	0.007	3732
ENSG00000115310	RTN4	Colon_Transverse	distal	0.015	0.748	0.005	0.226	0.007	5725
ENSG00000100429	HDAC10	Colon_Transverse	distal	0.000	0.725	0.000	0.269	0.007	5624
ENSG00000184428	TOP1MT	Adipose_Visceral_Omentum	proximal	0.000	0.787	0.000	0.207	0.007	6118
ENSG00000065243	PKN2	Colon_Sigmoid	colon	0.555	0.341	0.060	0.037	0.007	4713
ENSG00000132906	CASP9	Colon_Transverse	proximal	0.000	0.853	0.000	0.141	0.007	6225
ENSG00000116783	TNNI3K	Cells_EBV-transformed_lymphocytes	colon	0.067	0.778	0.012	0.137	0.007	4391
ENSG00000166736	HTR3A	Colon_Sigmoid	colon	0.605	0.281	0.074	0.034	0.007	5362
ENSG00000197635	DPP4	Colon_Transverse	colon	0.514	0.392	0.050	0.038	0.007	3732
ENSG00000116016	EPAS1	Whole_Blood	male	0.004	0.796	0.001	0.192	0.007	7141
ENSG00000145692	BHMT	Adipose_Subcutaneous	rectal	0.000	0.821	0.000	0.172	0.007	5555
ENSG00000104267	CA2	Colon_Sigmoid	male	0.652	0.254	0.063	0.025	0.007	3571
ENSG00000133256	PDE6B	Colon_Sigmoid	overall	0.587	0.307	0.065	0.034	0.007	4985
ENSG00000167325	RRM1	Adipose_Subcutaneous	rectal	0.000	0.768	0.000	0.225	0.007	7720
ENSG00000106991	ENG	Colon_Transverse	male	0.684	0.220	0.068	0.022	0.007	3465
ENSG00000086205	FOLH1	Colon_Transverse	proximal	0.000	0.793	0.000	0.201	0.007	5679
ENSG00000113851	CRBN	Colon_Sigmoid	distal	0.002	0.770	0.001	0.221	0.007	8136
ENSG00000100311	PDGFB	Colon_Transverse	overall	0.627	0.263	0.073	0.031	0.007	4305
ENSG00000116745	RPE65	Colon_Sigmoid	overall	0.547	0.337	0.068	0.042	0.007	5133
ENSG00000059377	TBXAS1	Colon_Transverse	colon	0.489	0.404	0.055	0.046	0.007	5099
ENSG00000083290	ULK2	Cells_EBV-transformed_lymphocytes	proximal	0.722	0.191	0.064	0.017	0.007	2739
ENSG00000154229	PRKCA	Adipose_Visceral_Omentum	distal	0.000	0.764	0.000	0.229	0.007	6816
ENSG00000161057	PSMC2	Colon_Transverse	overall	0.613	0.266	0.080	0.035	0.007	4740
ENSG00000135605	TEC	Colon_Transverse	colon	0.657	0.234	0.075	0.027	0.007	4034
ENSG00000184292	TACSTD2	Colon_Sigmoid	female	0.000	0.803	0.000	0.191	0.007	5365
ENSG00000136235	GPNMB	Colon_Transverse	female	0.062	0.723	0.017	0.192	0.007	5971
ENSG00000196591	HDAC2	Cells_EBV-transformed_lymphocytes	female	0.637	0.260	0.068	0.028	0.007	4630
ENSG00000147955	SIGMAR1	Cells_EBV-transformed_lymphocytes	female	0.663	0.232	0.073	0.026	0.007	4188
ENSG00000107854	TNKS2	Colon_Transverse	female	0.000	0.869	0.000	0.124	0.007	4499
ENSG00000077782	FGFR1	Whole_Blood	proximal	0.000	0.879	0.000	0.115	0.007	3398
ENSG00000181072	CHRM2	Colon_Sigmoid	overall	0.273	0.597	0.039	0.085	0.007	5203
ENSG00000143801	PSEN2	Adipose_Subcutaneous	colon	0.012	0.675	0.005	0.302	0.007	5790
ENSG00000115977	AAK1	Colon_Sigmoid	colon	0.629	0.280	0.059	0.026	0.007	4014
ENSG00000114739	ACVR2B	Whole_Blood	male	0.000	0.792	0.000	0.202	0.007	5157
ENSG00000083290	ULK2	Colon_Transverse	rectal	0.629	0.283	0.056	0.025	0.007	2745
ENSG00000135679	MDM2	Whole_Blood	colon	0.000	0.849	0.000	0.144	0.007	5693
ENSG00000186297	GABRA5	Colon_Sigmoid	rectal	0.000	0.756	0.000	0.238	0.007	6320
ENSG00000127564	PKMYT1	Colon_Transverse	overall	0.660	0.232	0.075	0.027	0.007	4280
ENSG00000004799	PDK4	Whole_Blood	proximal	0.658	0.234	0.075	0.027	0.007	4188
ENSG00000149295	DRD2	Adipose_Visceral_Omentum	colon	0.152	0.718	0.022	0.102	0.007	5693
ENSG00000086205	FOLH1	Colon_Sigmoid	female	0.001	0.773	0.000	0.219	0.007	5679
ENSG00000104936	DMPK	Whole_Blood	rectal	0.000	0.756	0.000	0.237	0.007	5847
ENSG00000171105	INSR	Whole_Blood	male	0.000	0.821	0.000	0.172	0.007	6507
ENSG00000165731	RET	Colon_Transverse	colon	0.062	0.773	0.012	0.147	0.007	6052
ENSG00000169313	P2RY12	Adipose_Subcutaneous	female	0.000	0.827	0.000	0.166	0.007	5466
ENSG00000164543	STK17A	Whole_Blood	overall	0.542	0.365	0.052	0.035	0.007	4785
ENSG00000050748	MAPK9	Adipose_Visceral_Omentum	female	0.001	0.789	0.000	0.203	0.007	6871
ENSG00000118432	CNR1	Cells_EBV-transformed_lymphocytes	overall	0.572	0.320	0.065	0.037	0.007	5157
ENSG00000093010	COMT	Whole_Blood	colon	0.006	0.852	0.001	0.135	0.007	5970
ENSG00000170425	ADORA2B	Whole_Blood	proximal	0.000	0.790	0.000	0.204	0.007	4555
ENSG00000104689	TNFRSF10A	Colon_Sigmoid	female	0.007	0.756	0.002	0.228	0.007	6022
ENSG00000109163	GNRHR	Adipose_Visceral_Omentum	overall	0.000	0.794	0.000	0.200	0.007	6028
ENSG00000120907	ADRA1A	Adipose_Subcutaneous	colon	0.000	0.774	0.000	0.220	0.007	7285
ENSG00000160712	IL6R	Whole_Blood	colon	0.000	0.910	0.000	0.083	0.007	3594
ENSG00000228716	DHFR	Adipose_Visceral_Omentum	male	0.000	0.836	0.000	0.158	0.007	5830
ENSG00000175634	RPS6KB2	Colon_Sigmoid	rectal	0.000	0.717	0.000	0.276	0.007	3550
ENSG00000116044	NFE2L2	Cells_EBV-transformed_lymphocytes	overall	0.559	0.327	0.067	0.039	0.007	5380
ENSG00000132965	ALOX5AP	Whole_Blood	male	0.000	0.758	0.000	0.236	0.007	6198
ENSG00000184428	TOP1MT	Adipose_Subcutaneous	proximal	0.000	0.787	0.000	0.207	0.007	6118
ENSG00000160712	IL6R	Colon_Sigmoid	overall	0.494	0.418	0.044	0.038	0.007	3594
ENSG00000113231	PDE8B	Colon_Sigmoid	male	0.000	0.832	0.000	0.161	0.007	5770
ENSG00000117676	RPS6KA1	Cells_EBV-transformed_lymphocytes	colon	0.617	0.289	0.059	0.028	0.007	3629
ENSG00000156873	PHKG2	Colon_Transverse	overall	0.531	0.395	0.039	0.029	0.007	2486
ENSG00000183049	CAMK1D	Colon_Sigmoid	overall	0.288	0.589	0.038	0.078	0.007	6897
ENSG00000213903	LTB4R	Colon_Transverse	overall	0.000	0.859	0.000	0.134	0.007	5945
ENSG00000173083	HPSE	Whole_Blood	colon	0.000	0.895	0.000	0.098	0.007	5148
ENSG00000109084	TMEM97	Adipose_Subcutaneous	female	0.000	0.885	0.000	0.108	0.007	3593
ENSG00000074319	TSG101	Colon_Sigmoid	rectal	0.000	0.815	0.000	0.178	0.007	5493
ENSG00000108091	CCDC6	Colon_Transverse	colon	0.147	0.723	0.021	0.103	0.007	5308
ENSG00000117676	RPS6KA1	Whole_Blood	colon	0.617	0.289	0.060	0.028	0.007	3638
ENSG00000087191	PSMC5	Adipose_Visceral_Omentum	distal	0.000	0.786	0.000	0.208	0.007	3479
ENSG00000108840	HDAC5	Cells_EBV-transformed_lymphocytes	overall	0.651	0.248	0.068	0.026	0.007	3933
ENSG00000185015	CA13	Whole_Blood	male	0.000	0.906	0.000	0.087	0.007	3660
ENSG00000169967	MAP3K2	Adipose_Visceral_Omentum	distal	0.000	0.778	0.000	0.215	0.007	6219
ENSG00000169418	NPR1	Whole_Blood	proximal	0.689	0.202	0.080	0.023	0.007	4129
ENSG00000005844	ITGAL	Cells_EBV-transformed_lymphocytes	rectal	0.764	0.152	0.065	0.013	0.007	2054
ENSG00000175166	PSMD2	Adipose_Visceral_Omentum	colon	0.000	0.832	0.000	0.162	0.007	6120
ENSG00000131759	RARA	Whole_Blood	distal	0.000	0.809	0.000	0.184	0.007	4642
ENSG00000228716	DHFR	Adipose_Subcutaneous	male	0.000	0.836	0.000	0.158	0.007	5830
ENSG00000145692	BHMT	Colon_Transverse	proximal	0.000	0.823	0.000	0.170	0.007	5007
ENSG00000116032	GRIN3B	Adipose_Subcutaneous	female	0.000	0.578	0.000	0.416	0.007	6791
ENSG00000170425	ADORA2B	Colon_Sigmoid	rectal	0.000	0.840	0.000	0.154	0.007	4555
ENSG00000090402	SI	Colon_Sigmoid	female	0.618	0.272	0.072	0.032	0.007	4953
ENSG00000171873	ADRA1D	Colon_Sigmoid	female	0.000	0.790	0.000	0.203	0.007	6622
ENSG00000109084	TMEM97	Adipose_Visceral_Omentum	female	0.000	0.885	0.000	0.108	0.007	3593
ENSG00000178950	GAK	Whole_Blood	rectal	0.000	0.824	0.000	0.170	0.007	5622
ENSG00000132840	BHMT2	Colon_Transverse	colon	0.009	0.827	0.002	0.155	0.007	4924
ENSG00000248144	ADH1C	Colon_Sigmoid	distal	0.000	0.845	0.000	0.149	0.007	6053
ENSG00000081052	COL4A4	Adipose_Visceral_Omentum	distal	0.032	0.679	0.013	0.270	0.007	6278
ENSG00000196482	ESRRG	Colon_Sigmoid	overall	0.641	0.270	0.059	0.025	0.007	4006
ENSG00000161955	TNFSF13	Adipose_Subcutaneous	proximal	0.000	0.714	0.000	0.280	0.007	5918
ENSG00000119715	ESRRB	Colon_Sigmoid	female	0.000	0.809	0.000	0.185	0.007	5778
ENSG00000196139	AKR1C3	Adipose_Visceral_Omentum	male	0.000	0.658	0.000	0.336	0.007	8171
ENSG00000107854	TNKS2	Adipose_Subcutaneous	female	0.000	0.856	0.000	0.138	0.007	4733
ENSG00000187010	RHD	Adipose_Visceral_Omentum	male	0.000	0.793	0.000	0.201	0.007	5297
ENSG00000187010	RHD	Adipose_Subcutaneous	male	0.000	0.793	0.000	0.201	0.007	5297
ENSG00000084674	APOB	Colon_Sigmoid	male	0.001	0.860	0.000	0.132	0.007	4879
ENSG00000077782	FGFR1	Colon_Transverse	overall	0.680	0.231	0.061	0.021	0.007	3398
ENSG00000184304	PRKD1	Cells_EBV-transformed_lymphocytes	colon	0.000	0.898	0.000	0.095	0.007	2953
ENSG00000112164	GLP1R	Adipose_Visceral_Omentum	overall	0.081	0.653	0.029	0.231	0.007	6776
ENSG00000239697	TNFSF12	Colon_Sigmoid	female	0.000	0.824	0.000	0.169	0.007	5294
ENSG00000064989	CALCRL	Colon_Transverse	female	0.644	0.246	0.075	0.029	0.007	4408
ENSG00000153253	SCN3A	Cells_EBV-transformed_lymphocytes	proximal	0.657	0.245	0.067	0.025	0.007	3963
ENSG00000140675	SLC5A2	Whole_Blood	female	0.753	0.138	0.087	0.016	0.007	2149
ENSG00000136807	CDK9	Cells_EBV-transformed_lymphocytes	male	0.677	0.227	0.066	0.022	0.007	3453
ENSG00000115705	TPO	Colon_Transverse	rectal	0.001	0.761	0.000	0.230	0.007	7105
ENSG00000100197	CYP2D6	Colon_Transverse	female	0.000	0.882	0.000	0.111	0.007	4819
ENSG00000164171	ITGA2	Adipose_Subcutaneous	proximal	0.000	0.797	0.000	0.196	0.007	6350
ENSG00000002726	AOC1	Whole_Blood	overall	0.000	0.816	0.000	0.178	0.007	5535
ENSG00000154188	ANGPT1	Whole_Blood	distal	0.000	0.844	0.000	0.149	0.007	4687
ENSG00000133105	RXFP2	Whole_Blood	colon	0.000	0.857	0.000	0.136	0.007	5296
ENSG00000116678	LEPR	Whole_Blood	distal	0.000	0.843	0.000	0.151	0.007	4716
ENSG00000138131	LOXL4	Whole_Blood	proximal	0.001	0.862	0.000	0.131	0.007	4623
ENSG00000108443	RPS6KB1	Colon_Transverse	male	0.643	0.276	0.053	0.023	0.007	2496
ENSG00000171298	GAA	Adipose_Visceral_Omentum	proximal	0.000	0.723	0.000	0.270	0.007	7604
ENSG00000164344	KLKB1	Colon_Sigmoid	colon	0.000	0.853	0.000	0.140	0.007	7061
ENSG00000166206	GABRB3	Colon_Sigmoid	female	0.000	0.819	0.000	0.175	0.007	4867
ENSG00000151247	EIF4E	Cells_EBV-transformed_lymphocytes	overall	0.583	0.299	0.074	0.038	0.007	6106
ENSG00000154188	ANGPT1	Whole_Blood	proximal	0.000	0.865	0.000	0.128	0.007	4687
ENSG00000160716	CHRNB2	Colon_Transverse	overall	0.654	0.260	0.057	0.023	0.007	3360
ENSG00000100429	HDAC10	Cells_EBV-transformed_lymphocytes	male	0.000	0.834	0.000	0.159	0.007	5612
ENSG00000169418	NPR1	Adipose_Subcutaneous	overall	0.170	0.676	0.030	0.117	0.007	5185
ENSG00000136807	CDK9	Cells_EBV-transformed_lymphocytes	colon	0.676	0.227	0.068	0.023	0.007	3453
ENSG00000175535	PNLIP	Colon_Transverse	colon	0.624	0.267	0.072	0.031	0.007	4967
ENSG00000104936	DMPK	Colon_Transverse	male	0.038	0.741	0.010	0.204	0.006	5847
ENSG00000151422	FER	Whole_Blood	colon	0.523	0.364	0.063	0.044	0.006	6309
ENSG00000167723	TRPV3	Colon_Sigmoid	overall	0.006	0.867	0.001	0.120	0.006	5904
ENSG00000074319	TSG101	Colon_Transverse	colon	0.057	0.558	0.035	0.343	0.006	5494
ENSG00000106991	ENG	Colon_Sigmoid	male	0.695	0.209	0.069	0.021	0.006	3465
ENSG00000143801	PSEN2	Adipose_Visceral_Omentum	colon	0.035	0.651	0.016	0.291	0.006	5790
ENSG00000050748	MAPK9	Adipose_Subcutaneous	proximal	0.000	0.745	0.000	0.249	0.006	6885
ENSG00000177455	CD19	Colon_Sigmoid	male	0.736	0.176	0.066	0.016	0.006	2555
ENSG00000120907	ADRA1A	Adipose_Visceral_Omentum	colon	0.000	0.774	0.000	0.220	0.006	7285
ENSG00000105146	AURKC	Adipose_Subcutaneous	female	0.000	0.831	0.000	0.163	0.006	6264
ENSG00000169418	NPR1	Adipose_Subcutaneous	colon	0.173	0.684	0.027	0.109	0.006	5046
ENSG00000113851	CRBN	Colon_Sigmoid	male	0.002	0.769	0.001	0.222	0.006	8136
ENSG00000074410	CA12	Adipose_Subcutaneous	proximal	0.000	0.790	0.000	0.204	0.006	5960
ENSG00000178035	IMPDH2	Adipose_Visceral_Omentum	distal	0.721	0.185	0.069	0.018	0.006	2662
ENSG00000138613	APH1B	Adipose_Subcutaneous	overall	0.000	0.620	0.000	0.374	0.006	6423
ENSG00000211699	TRGV3	Cells_EBV-transformed_lymphocytes	female	0.000	0.820	0.000	0.174	0.006	6649
ENSG00000069696	DRD4	Adipose_Subcutaneous	colon	0.025	0.487	0.024	0.458	0.006	5352
ENSG00000171298	GAA	Adipose_Subcutaneous	proximal	0.000	0.723	0.000	0.270	0.006	7604
ENSG00000170175	CHRNB1	Whole_Blood	rectal	0.000	0.781	0.000	0.212	0.006	5475
ENSG00000164136	IL15	Whole_Blood	distal	0.000	0.763	0.000	0.230	0.006	5175
ENSG00000026508	CD44	Adipose_Subcutaneous	proximal	0.002	0.733	0.001	0.258	0.006	6657
ENSG00000026508	CD44	Whole_Blood	proximal	0.000	0.758	0.000	0.235	0.006	6158
ENSG00000115310	RTN4	Whole_Blood	distal	0.001	0.762	0.000	0.230	0.006	5725
ENSG00000145349	CAMK2D	Colon_Sigmoid	female	0.616	0.279	0.068	0.031	0.006	4374
ENSG00000112294	ALDH5A1	Adipose_Subcutaneous	distal	0.000	0.722	0.000	0.271	0.006	8739
ENSG00000165409	TSHR	Adipose_Visceral_Omentum	male	0.004	0.803	0.001	0.186	0.006	6235
ENSG00000163545	NUAK2	Adipose_Subcutaneous	proximal	0.000	0.756	0.000	0.237	0.006	5318
ENSG00000083290	ULK2	Colon_Transverse	distal	0.631	0.285	0.053	0.024	0.006	2745
ENSG00000079459	FDFT1	Adipose_Visceral_Omentum	male	0.000	0.784	0.000	0.209	0.006	6484
ENSG00000196591	HDAC2	Whole_Blood	female	0.518	0.379	0.056	0.041	0.006	4634
ENSG00000153208	MERTK	Colon_Transverse	overall	0.000	0.587	0.000	0.406	0.006	3803
ENSG00000150630	VEGFC	Colon_Sigmoid	overall	0.564	0.326	0.066	0.038	0.006	5669
ENSG00000110092	CCND1	Cells_EBV-transformed_lymphocytes	proximal	0.002	0.810	0.000	0.180	0.006	5980
ENSG00000211699	TRGV3	Colon_Transverse	female	0.000	0.820	0.000	0.174	0.006	6664
ENSG00000077238	IL4R	Whole_Blood	proximal	0.000	0.862	0.000	0.132	0.006	5643
ENSG00000136930	PSMB7	Cells_EBV-transformed_lymphocytes	overall	0.651	0.252	0.065	0.025	0.006	3917
ENSG00000171298	GAA	Adipose_Visceral_Omentum	female	0.000	0.773	0.000	0.221	0.006	7600
ENSG00000211699	TRGV3	Whole_Blood	female	0.000	0.820	0.000	0.174	0.006	6664
ENSG00000160867	FGFR4	Adipose_Subcutaneous	male	0.000	0.773	0.000	0.221	0.006	4388
ENSG00000197299	BLM	Whole_Blood	female	0.000	0.720	0.000	0.274	0.006	5824
ENSG00000128829	EIF2AK4	Colon_Sigmoid	colon	0.000	0.884	0.000	0.110	0.006	4952
ENSG00000197894	ADH5	Whole_Blood	rectal	0.000	0.781	0.000	0.213	0.006	5873
ENSG00000150593	PDCD4	Adipose_Subcutaneous	overall	0.087	0.710	0.022	0.175	0.006	6420
ENSG00000135090	TAOK3	Colon_Transverse	colon	0.609	0.277	0.074	0.034	0.006	5393
ENSG00000087191	PSMC5	Adipose_Visceral_Omentum	female	0.000	0.681	0.000	0.313	0.006	3478
ENSG00000171497	PPID	Colon_Transverse	male	0.000	0.841	0.000	0.152	0.006	4737
ENSG00000107854	TNKS2	Colon_Transverse	colon	0.000	0.895	0.000	0.098	0.006	4499
ENSG00000100429	HDAC10	Cells_EBV-transformed_lymphocytes	distal	0.000	0.725	0.000	0.268	0.006	5612
ENSG00000080644	CHRNA3	Colon_Sigmoid	distal	0.000	0.787	0.000	0.206	0.006	5808
ENSG00000113231	PDE8B	Whole_Blood	female	0.000	0.665	0.000	0.329	0.006	5770
ENSG00000165916	PSMC3	Adipose_Visceral_Omentum	female	0.000	0.866	0.000	0.128	0.006	3544
ENSG00000104375	STK3	Colon_Transverse	overall	0.705	0.185	0.082	0.022	0.006	2569
ENSG00000062524	LTK	Colon_Transverse	female	0.001	0.875	0.000	0.117	0.006	4370
ENSG00000100429	HDAC10	Colon_Sigmoid	male	0.000	0.834	0.000	0.160	0.006	5624
ENSG00000164078	MST1R	Colon_Sigmoid	male	0.217	0.693	0.020	0.063	0.006	2615
ENSG00000112294	ALDH5A1	Colon_Transverse	colon	0.000	0.842	0.000	0.152	0.006	7574
ENSG00000117461	PIK3R3	Whole_Blood	overall	0.004	0.910	0.000	0.080	0.006	3539
ENSG00000228716	DHFR	Adipose_Subcutaneous	proximal	0.000	0.793	0.000	0.200	0.006	5797
ENSG00000149554	CHEK1	Colon_Sigmoid	rectal	0.000	0.796	0.000	0.197	0.006	5854
ENSG00000228716	DHFR	Adipose_Visceral_Omentum	proximal	0.000	0.793	0.000	0.200	0.006	5797
ENSG00000108691	CCL2	Cells_EBV-transformed_lymphocytes	overall	0.540	0.348	0.064	0.041	0.006	5964
ENSG00000074319	TSG101	Cells_EBV-transformed_lymphocytes	rectal	0.000	0.817	0.000	0.176	0.006	5447
ENSG00000135605	TEC	Colon_Sigmoid	overall	0.657	0.235	0.075	0.027	0.006	4034
ENSG00000185015	CA13	Cells_EBV-transformed_lymphocytes	male	0.645	0.262	0.061	0.025	0.006	3648
ENSG00000107854	TNKS2	Colon_Transverse	male	0.000	0.872	0.000	0.121	0.006	4499
ENSG00000137875	BCL2L10	Cells_EBV-transformed_lymphocytes	overall	0.590	0.298	0.070	0.035	0.006	4926
ENSG00000156873	PHKG2	Whole_Blood	rectal	0.758	0.146	0.076	0.015	0.006	2486
ENSG00000157240	FZD1	Colon_Sigmoid	female	0.623	0.277	0.065	0.029	0.006	4512
ENSG00000182866	LCK	Whole_Blood	female	0.707	0.194	0.072	0.020	0.006	3385
ENSG00000171298	GAA	Adipose_Subcutaneous	female	0.000	0.773	0.000	0.221	0.006	7600
ENSG00000253729	PRKDC	Cells_EBV-transformed_lymphocytes	colon	0.745	0.172	0.063	0.014	0.006	2434
ENSG00000145545	SRD5A1	Colon_Transverse	female	0.003	0.775	0.001	0.214	0.006	6879
ENSG00000171132	PRKCE	Whole_Blood	rectal	0.002	0.748	0.001	0.243	0.006	6794
ENSG00000141458	NPC1	Adipose_Subcutaneous	colon	0.000	0.750	0.000	0.243	0.006	4547
ENSG00000261456	TUBB8	Adipose_Subcutaneous	female	0.000	0.777	0.000	0.216	0.006	2571
ENSG00000133731	IMPA1	Whole_Blood	male	0.000	0.851	0.000	0.143	0.006	5018
ENSG00000021826	CPS1	Colon_Sigmoid	rectal	0.000	0.854	0.000	0.140	0.006	4680
ENSG00000080815	PSEN1	Adipose_Subcutaneous	colon	0.000	0.784	0.000	0.209	0.006	6354
ENSG00000151892	GFRA1	Colon_Transverse	overall	0.428	0.470	0.045	0.050	0.006	4180
ENSG00000109320	NFKB1	Whole_Blood	female	0.002	0.873	0.000	0.118	0.006	4721
ENSG00000117461	PIK3R3	Cells_EBV-transformed_lymphocytes	proximal	0.681	0.219	0.070	0.023	0.006	3535
ENSG00000104365	IKBKB	Cells_EBV-transformed_lymphocytes	overall	0.605	0.298	0.061	0.030	0.006	4571
ENSG00000129084	PSMA1	Cells_EBV-transformed_lymphocytes	rectal	0.640	0.261	0.066	0.027	0.006	4019
ENSG00000188778	ADRB3	Colon_Sigmoid	overall	0.662	0.240	0.067	0.024	0.006	3849
ENSG00000111816	FRK	Colon_Transverse	colon	0.004	0.878	0.000	0.112	0.006	4741
ENSG00000133731	IMPA1	Colon_Transverse	male	0.000	0.851	0.000	0.143	0.006	5018
ENSG00000133731	IMPA1	Colon_Sigmoid	male	0.000	0.851	0.000	0.143	0.006	5018
ENSG00000185499	MUC1	Colon_Transverse	colon	0.568	0.343	0.052	0.031	0.006	3232
ENSG00000122420	PTGFR	Whole_Blood	overall	0.003	0.841	0.000	0.149	0.006	5520
ENSG00000110195	FOLR1	Colon_Sigmoid	overall	0.594	0.307	0.061	0.032	0.006	4976
ENSG00000132437	DDC	Adipose_Visceral_Omentum	overall	0.000	0.784	0.000	0.209	0.006	5969
ENSG00000100429	HDAC10	Whole_Blood	male	0.000	0.834	0.000	0.160	0.006	5624
ENSG00000189091	SF3B3	Colon_Sigmoid	male	0.002	0.914	0.000	0.077	0.006	3156
ENSG00000132840	BHMT2	Whole_Blood	overall	0.623	0.280	0.062	0.028	0.006	4924
ENSG00000076351	SLC46A1	Adipose_Visceral_Omentum	distal	0.700	0.200	0.073	0.021	0.006	3503
ENSG00000162889	MAPKAPK2	Colon_Transverse	colon	0.675	0.221	0.073	0.024	0.006	3786
ENSG00000143801	PSEN2	Whole_Blood	male	0.012	0.819	0.002	0.161	0.006	5344
ENSG00000171873	ADRA1D	Colon_Sigmoid	proximal	0.000	0.758	0.000	0.235	0.006	6622
ENSG00000169432	SCN9A	Whole_Blood	female	0.000	0.797	0.000	0.197	0.006	4820
ENSG00000183454	GRIN2A	Colon_Transverse	overall	0.483	0.398	0.062	0.051	0.006	6409
ENSG00000122025	FLT3	Colon_Transverse	overall	0.059	0.767	0.012	0.156	0.006	5741
ENSG00000138039	LHCGR	Colon_Transverse	overall	0.067	0.802	0.010	0.115	0.006	6109
ENSG00000211699	TRGV3	Adipose_Subcutaneous	proximal	0.000	0.807	0.000	0.186	0.006	6953
ENSG00000132964	CDK8	Adipose_Subcutaneous	female	0.001	0.751	0.000	0.241	0.006	6834
ENSG00000115310	RTN4	Adipose_Subcutaneous	distal	0.000	0.738	0.000	0.256	0.006	6317
ENSG00000104921	FCER2	Whole_Blood	distal	0.000	0.811	0.000	0.183	0.006	6777
ENSG00000095464	PDE6C	Adipose_Visceral_Omentum	overall	0.019	0.802	0.004	0.169	0.006	6137
ENSG00000087494	PTHLH	Colon_Transverse	overall	0.581	0.303	0.072	0.038	0.006	5976
ENSG00000120156	TEK	Whole_Blood	colon	0.000	0.865	0.000	0.129	0.006	6593
ENSG00000077150	NFKB2	Adipose_Visceral_Omentum	female	0.710	0.190	0.074	0.020	0.006	3684
ENSG00000008018	PSMB1	Whole_Blood	female	0.000	0.895	0.000	0.098	0.006	3126
ENSG00000164418	GRIK2	Adipose_Subcutaneous	proximal	0.000	0.837	0.000	0.156	0.006	4801
ENSG00000171105	INSR	Whole_Blood	rectal	0.000	0.714	0.000	0.280	0.006	6507
ENSG00000113231	PDE8B	Cells_EBV-transformed_lymphocytes	female	0.000	0.666	0.000	0.328	0.006	5734
ENSG00000182866	LCK	Colon_Transverse	female	0.702	0.200	0.071	0.020	0.006	3385
ENSG00000012983	MAP4K5	Adipose_Subcutaneous	rectal	0.001	0.395	0.002	0.595	0.006	5048
ENSG00000134250	NOTCH2	Whole_Blood	male	0.749	0.170	0.061	0.014	0.006	2136
ENSG00000147434	CHRNA6	Cells_EBV-transformed_lymphocytes	overall	0.634	0.271	0.062	0.027	0.006	3944
ENSG00000171497	PPID	Adipose_Visceral_Omentum	distal	0.000	0.776	0.000	0.217	0.006	5122
ENSG00000185499	MUC1	Whole_Blood	male	0.000	0.714	0.000	0.280	0.006	3232
ENSG00000134250	NOTCH2	Cells_EBV-transformed_lymphocytes	distal	0.586	0.333	0.048	0.027	0.006	2127
ENSG00000005961	ITGA2B	Whole_Blood	male	0.682	0.206	0.081	0.024	0.006	4120
ENSG00000116678	LEPR	Adipose_Visceral_Omentum	distal	0.000	0.829	0.000	0.164	0.006	4943
ENSG00000170175	CHRNB1	Adipose_Subcutaneous	rectal	0.000	0.749	0.000	0.245	0.006	6118
ENSG00000025708	TYMP	Colon_Sigmoid	overall	0.070	0.814	0.009	0.101	0.006	4217
ENSG00000138363	ATIC	Whole_Blood	proximal	0.000	0.637	0.000	0.356	0.006	5507
ENSG00000176890	TYMS	Whole_Blood	female	0.011	0.745	0.004	0.233	0.006	5238
ENSG00000132437	DDC	Adipose_Visceral_Omentum	distal	0.000	0.800	0.000	0.194	0.006	5793
ENSG00000175535	PNLIP	Whole_Blood	colon	0.638	0.253	0.073	0.029	0.006	4967
ENSG00000140675	SLC5A2	Whole_Blood	rectal	0.774	0.142	0.066	0.012	0.006	2149
ENSG00000175535	PNLIP	Colon_Sigmoid	overall	0.610	0.281	0.070	0.032	0.006	4967
ENSG00000189091	SF3B3	Whole_Blood	male	0.000	0.916	0.000	0.077	0.006	3156
ENSG00000141837	CACNA1A	Whole_Blood	female	0.000	0.824	0.000	0.169	0.006	3457
ENSG00000269858	EGLN2	Whole_Blood	male	0.000	0.562	0.000	0.431	0.006	5071
ENSG00000089041	P2RX7	Adipose_Visceral_Omentum	overall	0.079	0.757	0.015	0.142	0.006	5869
ENSG00000117676	RPS6KA1	Adipose_Visceral_Omentum	overall	0.045	0.697	0.015	0.236	0.006	4447
ENSG00000211699	TRGV3	Adipose_Visceral_Omentum	proximal	0.000	0.807	0.000	0.186	0.006	6953
ENSG00000248144	ADH1C	Adipose_Visceral_Omentum	distal	0.000	0.824	0.000	0.170	0.006	6401
ENSG00000170175	CHRNB1	Colon_Sigmoid	female	0.000	0.815	0.000	0.178	0.006	5475
ENSG00000172893	DHCR7	Colon_Transverse	overall	0.600	0.295	0.066	0.032	0.006	5190
ENSG00000157103	SLC6A1	Colon_Sigmoid	female	0.000	0.788	0.000	0.206	0.006	6217
ENSG00000109084	TMEM97	Whole_Blood	colon	0.003	0.902	0.000	0.088	0.006	3379
ENSG00000153253	SCN3A	Colon_Sigmoid	female	0.645	0.258	0.065	0.026	0.006	3973
ENSG00000171298	GAA	Colon_Sigmoid	male	0.000	0.795	0.000	0.199	0.006	7162
ENSG00000171298	GAA	Colon_Transverse	male	0.000	0.795	0.000	0.199	0.006	7162
ENSG00000164078	MST1R	Adipose_Subcutaneous	proximal	0.000	0.872	0.000	0.122	0.006	2782
ENSG00000083290	ULK2	Whole_Blood	distal	0.648	0.268	0.055	0.023	0.006	2745
ENSG00000146242	TPBG	Colon_Sigmoid	female	0.000	0.879	0.000	0.114	0.006	4952
ENSG00000127922	SEM1	Colon_Transverse	colon	0.627	0.287	0.054	0.025	0.006	3918
ENSG00000133083	DCLK1	Colon_Sigmoid	overall	0.236	0.667	0.024	0.067	0.006	4585
ENSG00000125510	OPRL1	Colon_Sigmoid	rectal	0.000	0.808	0.000	0.186	0.006	4122
ENSG00000171873	ADRA1D	Adipose_Subcutaneous	colon	0.055	0.684	0.019	0.235	0.006	7176
ENSG00000082701	GSK3B	Cells_EBV-transformed_lymphocytes	overall	0.610	0.284	0.068	0.031	0.006	4790
ENSG00000070019	GUCY2C	Whole_Blood	male	0.050	0.782	0.010	0.152	0.006	4938
ENSG00000168229	PTGDR	Whole_Blood	proximal	0.000	0.795	0.000	0.199	0.006	6030
ENSG00000148408	CACNA1B	Colon_Transverse	rectal	0.646	0.272	0.053	0.023	0.006	2679
ENSG00000010810	FYN	Colon_Transverse	overall	0.649	0.240	0.076	0.028	0.006	4440
ENSG00000104936	DMPK	Whole_Blood	distal	0.000	0.747	0.000	0.246	0.006	5847
ENSG00000130413	STK33	Colon_Sigmoid	overall	0.000	0.882	0.000	0.112	0.006	5854
ENSG00000164543	STK17A	Colon_Transverse	overall	0.044	0.863	0.004	0.083	0.006	4785
ENSG00000100429	HDAC10	Colon_Sigmoid	distal	0.000	0.725	0.000	0.269	0.006	5624
ENSG00000118785	SPP1	Whole_Blood	proximal	0.000	0.829	0.000	0.164	0.006	5263
ENSG00000115705	TPO	Adipose_Visceral_Omentum	male	0.000	0.774	0.000	0.219	0.006	7587
ENSG00000186318	BACE1	Whole_Blood	male	0.000	0.749	0.000	0.245	0.006	6595
ENSG00000108091	CCDC6	Adipose_Subcutaneous	overall	0.135	0.691	0.027	0.140	0.006	6065
ENSG00000019991	HGF	Cells_EBV-transformed_lymphocytes	colon	0.233	0.641	0.032	0.088	0.006	5375
ENSG00000082175	PGR	Colon_Sigmoid	female	0.020	0.207	0.069	0.697	0.006	6079
ENSG00000106991	ENG	Cells_EBV-transformed_lymphocytes	male	0.686	0.217	0.068	0.022	0.006	3458
ENSG00000077150	NFKB2	Adipose_Subcutaneous	female	0.705	0.195	0.074	0.020	0.006	3684
ENSG00000157764	BRAF	Colon_Transverse	colon	0.637	0.266	0.064	0.027	0.006	4096
ENSG00000085662	AKR1B1	Cells_EBV-transformed_lymphocytes	rectal	0.612	0.284	0.067	0.031	0.006	4864
ENSG00000104365	IKBKB	Whole_Blood	overall	0.653	0.249	0.066	0.025	0.006	4582
ENSG00000125388	GRK4	Whole_Blood	male	0.000	0.742	0.000	0.252	0.006	5948
ENSG00000100346	CACNA1I	Colon_Transverse	colon	0.667	0.222	0.078	0.026	0.006	4166
ENSG00000162434	JAK1	Colon_Sigmoid	overall	0.523	0.371	0.058	0.041	0.006	4870
ENSG00000198805	PNP	Colon_Sigmoid	rectal	0.000	0.652	0.000	0.341	0.006	5532
ENSG00000101017	CD40	Whole_Blood	distal	0.000	0.730	0.000	0.263	0.006	5527
ENSG00000090402	SI	Colon_Sigmoid	overall	0.619	0.273	0.070	0.031	0.006	4953
ENSG00000198074	AKR1B10	Colon_Transverse	proximal	0.558	0.339	0.060	0.037	0.006	4983
ENSG00000151247	EIF4E	Whole_Blood	overall	0.590	0.291	0.075	0.037	0.006	6113
ENSG00000178950	GAK	Adipose_Subcutaneous	rectal	0.000	0.797	0.000	0.196	0.006	6127
ENSG00000110092	CCND1	Adipose_Visceral_Omentum	colon	0.003	0.752	0.001	0.238	0.006	6722
ENSG00000148680	HTR7	Whole_Blood	colon	0.611	0.281	0.069	0.032	0.006	5245
ENSG00000124784	RIOK1	Adipose_Visceral_Omentum	proximal	0.000	0.774	0.000	0.219	0.006	7414
ENSG00000161057	PSMC2	Cells_EBV-transformed_lymphocytes	overall	0.601	0.279	0.078	0.036	0.006	4727
ENSG00000118432	CNR1	Whole_Blood	female	0.000	0.827	0.000	0.167	0.006	5169
ENSG00000124523	SIRT5	Colon_Transverse	female	0.000	0.844	0.000	0.149	0.006	4896
ENSG00000008018	PSMB1	Adipose_Visceral_Omentum	colon	0.000	0.875	0.000	0.119	0.006	3513
ENSG00000118432	CNR1	Whole_Blood	overall	0.000	0.891	0.000	0.103	0.006	5169
ENSG00000162434	JAK1	Cells_EBV-transformed_lymphocytes	overall	0.612	0.283	0.067	0.031	0.006	4858
ENSG00000178467	P4HTM	Whole_Blood	colon	0.002	0.938	0.000	0.054	0.006	2403
ENSG00000004468	CD38	Colon_Sigmoid	proximal	0.000	0.692	0.000	0.302	0.006	6046
ENSG00000138109	CYP2C9	Whole_Blood	overall	0.610	0.287	0.066	0.031	0.006	5148
ENSG00000177663	IL17RA	Adipose_Visceral_Omentum	male	0.000	0.816	0.000	0.177	0.006	5520
ENSG00000169432	SCN9A	Whole_Blood	proximal	0.000	0.875	0.000	0.119	0.006	4820
ENSG00000152402	GUCY1A2	Colon_Sigmoid	overall	0.629	0.257	0.076	0.031	0.006	4728
ENSG00000129244	ATP1B2	Whole_Blood	overall	0.001	0.800	0.000	0.193	0.006	5140
ENSG00000165304	MELK	Colon_Transverse	overall	0.533	0.368	0.055	0.038	0.006	4749
ENSG00000005844	ITGAL	Colon_Sigmoid	rectal	0.767	0.149	0.065	0.013	0.006	2063
ENSG00000134058	CDK7	Cells_EBV-transformed_lymphocytes	overall	0.243	0.690	0.016	0.044	0.006	2899
ENSG00000104267	CA2	Cells_EBV-transformed_lymphocytes	male	0.653	0.254	0.063	0.024	0.006	3559
ENSG00000093010	COMT	Whole_Blood	female	0.005	0.792	0.001	0.195	0.006	5970
ENSG00000102967	DHODH	Colon_Sigmoid	female	0.000	0.785	0.000	0.209	0.006	4027
ENSG00000175868	CALCB	Colon_Sigmoid	colon	0.656	0.248	0.065	0.025	0.006	4270
ENSG00000157103	SLC6A1	Colon_Transverse	female	0.000	0.788	0.000	0.206	0.006	6217
ENSG00000100429	HDAC10	Whole_Blood	distal	0.000	0.725	0.000	0.269	0.006	5624
ENSG00000083290	ULK2	Colon_Sigmoid	colon	0.003	0.929	0.000	0.062	0.006	2745
ENSG00000140545	MFGE8	Whole_Blood	distal	0.000	0.798	0.000	0.195	0.006	5131
ENSG00000157103	SLC6A1	Adipose_Subcutaneous	female	0.000	0.767	0.000	0.227	0.006	6592
ENSG00000141027	NCOR1	Adipose_Visceral_Omentum	distal	0.011	0.817	0.002	0.163	0.006	4137
ENSG00000131203	IDO1	Cells_EBV-transformed_lymphocytes	overall	0.561	0.327	0.067	0.039	0.006	5559
ENSG00000179097	HTR1F	Adipose_Subcutaneous	colon	0.012	0.848	0.002	0.132	0.006	6029
ENSG00000170458	CD14	Colon_Sigmoid	male	0.650	0.253	0.065	0.025	0.006	3572
ENSG00000130413	STK33	Adipose_Visceral_Omentum	rectal	0.000	0.805	0.000	0.188	0.006	6420
ENSG00000131620	ANO1	Adipose_Subcutaneous	proximal	0.000	0.764	0.000	0.229	0.006	6144
ENSG00000104368	PLAT	Colon_Sigmoid	overall	0.603	0.300	0.060	0.030	0.006	4564
ENSG00000178467	P4HTM	Colon_Transverse	colon	0.014	0.926	0.001	0.053	0.006	2403
ENSG00000064989	CALCRL	Whole_Blood	colon	0.001	0.878	0.000	0.114	0.006	4408
ENSG00000266412	NCOA4	Whole_Blood	proximal	0.000	0.827	0.000	0.167	0.006	2906
ENSG00000106991	ENG	Cells_EBV-transformed_lymphocytes	colon	0.687	0.217	0.068	0.021	0.006	3458
ENSG00000138814	PPP3CA	Cells_EBV-transformed_lymphocytes	female	0.650	0.245	0.071	0.027	0.006	4443
ENSG00000113231	PDE8B	Cells_EBV-transformed_lymphocytes	proximal	0.000	0.675	0.000	0.319	0.006	5734
ENSG00000137285	TUBB2B	Adipose_Visceral_Omentum	distal	0.000	0.785	0.000	0.209	0.006	7429
ENSG00000001630	CYP51A1	Whole_Blood	female	0.488	0.414	0.049	0.042	0.006	3504
ENSG00000177628	GBA1	Adipose_Visceral_Omentum	colon	0.011	0.886	0.001	0.095	0.006	3444
ENSG00000177628	GBA	Adipose_Visceral_Omentum	colon	0.011	0.886	0.001	0.095	0.006	3444
ENSG00000166736	HTR3A	Colon_Transverse	colon	0.610	0.276	0.074	0.034	0.006	5362
ENSG00000133256	PDE6B	Cells_EBV-transformed_lymphocytes	overall	0.610	0.285	0.067	0.031	0.006	4939
ENSG00000137285	TUBB2B	Adipose_Subcutaneous	proximal	0.000	0.713	0.000	0.281	0.006	7435
ENSG00000059377	TBXAS1	Whole_Blood	female	0.000	0.857	0.000	0.137	0.006	5099
ENSG00000170820	FSHR	Colon_Sigmoid	male	0.000	0.850	0.000	0.144	0.006	5827
ENSG00000142494	SLC47A1	Adipose_Visceral_Omentum	overall	0.000	0.912	0.000	0.082	0.006	3345
ENSG00000178035	IMPDH2	Adipose_Subcutaneous	distal	0.767	0.139	0.074	0.013	0.006	2662
ENSG00000160801	PTH1R	Cells_EBV-transformed_lymphocytes	overall	0.662	0.234	0.072	0.025	0.006	4007
ENSG00000105650	PDE4C	Colon_Transverse	male	0.000	0.770	0.000	0.223	0.006	5499
ENSG00000170175	CHRNB1	Colon_Sigmoid	proximal	0.000	0.728	0.000	0.266	0.006	5475
ENSG00000138823	MTTP	Cells_EBV-transformed_lymphocytes	overall	0.307	0.565	0.043	0.079	0.006	6225
ENSG00000103222	ABCC1	Cells_EBV-transformed_lymphocytes	overall	0.650	0.261	0.059	0.024	0.006	3366
ENSG00000076351	SLC46A1	Adipose_Subcutaneous	colon	0.678	0.213	0.078	0.025	0.006	3537
ENSG00000100197	CYP2D6	Adipose_Visceral_Omentum	distal	0.000	0.660	0.000	0.334	0.006	5442
ENSG00000211699	TRGV3	Adipose_Visceral_Omentum	female	0.000	0.806	0.000	0.187	0.006	6947
ENSG00000076351	SLC46A1	Colon_Transverse	colon	0.646	0.258	0.064	0.026	0.006	3290
ENSG00000175591	P2RY2	Cells_EBV-transformed_lymphocytes	male	0.638	0.267	0.063	0.026	0.006	3916
ENSG00000050748	MAPK9	Adipose_Visceral_Omentum	proximal	0.001	0.744	0.000	0.249	0.006	6885
ENSG00000196689	TRPV1	Cells_EBV-transformed_lymphocytes	overall	0.099	0.773	0.014	0.108	0.006	5993
ENSG00000012779	ALOX5	Colon_Transverse	overall	0.148	0.749	0.016	0.081	0.006	4940
ENSG00000211699	TRGV3	Adipose_Subcutaneous	female	0.000	0.806	0.000	0.187	0.006	6947
ENSG00000115159	GPD2	Colon_Transverse	colon	0.043	0.717	0.013	0.220	0.006	4290
ENSG00000124523	SIRT5	Colon_Transverse	colon	0.000	0.856	0.000	0.138	0.006	4896
ENSG00000166501	PRKCB	Adipose_Subcutaneous	distal	0.000	0.776	0.000	0.218	0.006	6245
ENSG00000132840	BHMT2	Colon_Sigmoid	colon	0.000	0.836	0.000	0.157	0.006	4924
ENSG00000153253	SCN3A	Cells_EBV-transformed_lymphocytes	colon	0.657	0.245	0.067	0.025	0.006	3963
ENSG00000132906	CASP9	Adipose_Visceral_Omentum	rectal	0.000	0.808	0.000	0.186	0.006	6736
ENSG00000074966	TXK	Whole_Blood	distal	0.002	0.761	0.001	0.231	0.006	4287
ENSG00000175591	P2RY2	Colon_Sigmoid	overall	0.626	0.284	0.057	0.026	0.006	3921
ENSG00000102572	STK24	Adipose_Visceral_Omentum	proximal	0.000	0.781	0.000	0.212	0.006	6282
ENSG00000172893	DHCR7	Cells_EBV-transformed_lymphocytes	overall	0.587	0.308	0.064	0.034	0.006	5177
ENSG00000115694	STK25	Colon_Transverse	rectal	0.000	0.650	0.000	0.343	0.006	4949
ENSG00000079459	FDFT1	Adipose_Subcutaneous	male	0.000	0.785	0.000	0.209	0.006	6484
ENSG00000151623	NR3C2	Colon_Transverse	colon	0.647	0.268	0.056	0.023	0.006	3732
ENSG00000148660	CAMK2G	Cells_EBV-transformed_lymphocytes	proximal	0.699	0.214	0.062	0.019	0.006	3096
ENSG00000136531	SCN2A	Colon_Transverse	female	0.651	0.246	0.070	0.027	0.006	4316
ENSG00000138685	FGF2	Cells_EBV-transformed_lymphocytes	colon	0.000	0.876	0.000	0.117	0.006	4937
ENSG00000116032	GRIN3B	Whole_Blood	male	0.000	0.796	0.000	0.198	0.006	6203
ENSG00000248144	ADH1C	Adipose_Subcutaneous	distal	0.000	0.824	0.000	0.170	0.006	6401
ENSG00000129484	PARP2	Adipose_Visceral_Omentum	rectal	0.000	0.636	0.000	0.357	0.006	5857
ENSG00000108671	PSMD11	Colon_Transverse	overall	0.564	0.331	0.062	0.037	0.006	5028
ENSG00000001630	CYP51A1	Colon_Transverse	female	0.703	0.199	0.071	0.020	0.006	3504
ENSG00000151623	NR3C2	Colon_Transverse	overall	0.643	0.266	0.060	0.025	0.006	3732
ENSG00000083290	ULK2	Whole_Blood	female	0.648	0.268	0.055	0.023	0.006	2745
ENSG00000175591	P2RY2	Colon_Transverse	male	0.665	0.239	0.066	0.024	0.006	3921
ENSG00000175054	ATR	Colon_Transverse	overall	0.034	0.838	0.005	0.117	0.006	4868
ENSG00000117625	RCOR3	Adipose_Subcutaneous	female	0.009	0.620	0.005	0.359	0.006	7059
ENSG00000197646	PDCD1LG2	Colon_Sigmoid	colon	0.000	0.844	0.000	0.150	0.006	5661
ENSG00000124784	RIOK1	Adipose_Subcutaneous	rectal	0.000	0.740	0.000	0.254	0.006	7421
ENSG00000145692	BHMT	Colon_Sigmoid	proximal	0.000	0.823	0.000	0.170	0.006	5007
ENSG00000077150	NFKB2	Colon_Transverse	female	0.556	0.354	0.051	0.032	0.006	3523
ENSG00000133083	DCLK1	Colon_Transverse	colon	0.512	0.389	0.053	0.040	0.006	4585
ENSG00000004799	PDK4	Adipose_Visceral_Omentum	colon	0.000	0.884	0.000	0.110	0.006	4711
ENSG00000100429	HDAC10	Adipose_Subcutaneous	distal	0.000	0.702	0.000	0.292	0.006	6204
ENSG00000102967	DHODH	Colon_Transverse	female	0.000	0.785	0.000	0.209	0.006	4027
ENSG00000153253	SCN3A	Whole_Blood	proximal	0.684	0.217	0.070	0.022	0.006	3973
ENSG00000167397	VKORC1	Colon_Transverse	colon	0.738	0.176	0.064	0.015	0.006	2459
ENSG00000173083	HPSE	Colon_Transverse	colon	0.577	0.319	0.063	0.035	0.006	5148
ENSG00000015520	NPC1L1	Adipose_Subcutaneous	rectal	0.000	0.609	0.000	0.384	0.006	5229
ENSG00000211699	TRGV3	Whole_Blood	rectal	0.000	0.774	0.000	0.219	0.006	6664
ENSG00000064989	CALCRL	Colon_Sigmoid	female	0.661	0.229	0.077	0.027	0.006	4408
ENSG00000164535	DAGLB	Colon_Transverse	proximal	0.000	0.716	0.000	0.278	0.006	7248
ENSG00000164535	DAGLB	Colon_Sigmoid	proximal	0.000	0.716	0.000	0.278	0.006	7248
ENSG00000164535	DAGLB	Whole_Blood	proximal	0.000	0.716	0.000	0.278	0.006	7248
ENSG00000257335	MGAM	Colon_Transverse	male	0.652	0.246	0.069	0.026	0.006	4454
ENSG00000160396	HIPK4	Adipose_Subcutaneous	male	0.000	0.543	0.000	0.451	0.006	5837
ENSG00000115318	LOXL3	Colon_Transverse	overall	0.618	0.282	0.064	0.029	0.006	4493
ENSG00000123179	EBPL	Cells_EBV-transformed_lymphocytes	overall	0.000	0.925	0.000	0.069	0.006	4862
ENSG00000145949	MYLK4	Adipose_Visceral_Omentum	colon	0.000	0.787	0.000	0.207	0.006	6555
ENSG00000133742	CA1	Adipose_Visceral_Omentum	colon	0.694	0.208	0.071	0.021	0.006	3646
ENSG00000143384	MCL1	Colon_Sigmoid	rectal	0.699	0.205	0.069	0.020	0.006	2881
ENSG00000144285	SCN1A	Colon_Sigmoid	colon	0.623	0.284	0.060	0.027	0.006	4564
ENSG00000171497	PPID	Adipose_Subcutaneous	distal	0.000	0.776	0.000	0.217	0.006	5122
ENSG00000141027	NCOR1	Adipose_Visceral_Omentum	female	0.008	0.546	0.006	0.434	0.006	4136
ENSG00000148680	HTR7	Colon_Sigmoid	male	0.003	0.718	0.001	0.272	0.006	5245
ENSG00000137285	TUBB2B	Adipose_Subcutaneous	distal	0.000	0.785	0.000	0.209	0.006	7429
ENSG00000171497	PPID	Adipose_Visceral_Omentum	male	0.000	0.818	0.000	0.175	0.006	5167
ENSG00000183049	CAMK1D	Whole_Blood	colon	0.000	0.818	0.000	0.176	0.006	6897
ENSG00000104689	TNFRSF10A	Colon_Transverse	female	0.000	0.764	0.000	0.230	0.006	6022
ENSG00000065534	MYLK	Cells_EBV-transformed_lymphocytes	female	0.659	0.241	0.068	0.025	0.006	4088
ENSG00000104689	TNFRSF10A	Whole_Blood	female	0.000	0.764	0.000	0.230	0.006	6022
ENSG00000002726	AOC1	Adipose_Visceral_Omentum	rectal	0.000	0.796	0.000	0.198	0.006	6350
ENSG00000111144	LTA4H	Colon_Sigmoid	proximal	0.006	0.554	0.004	0.430	0.006	6011
ENSG00000135341	MAP3K7	Colon_Transverse	colon	0.227	0.675	0.023	0.069	0.006	4877
ENSG00000076351	SLC46A1	Colon_Transverse	distal	0.651	0.260	0.059	0.023	0.006	3290
ENSG00000104936	DMPK	Adipose_Visceral_Omentum	distal	0.000	0.731	0.000	0.262	0.006	6188
ENSG00000109084	TMEM97	Cells_EBV-transformed_lymphocytes	distal	0.658	0.252	0.060	0.023	0.006	3377
ENSG00000006432	MAP3K9	Adipose_Subcutaneous	rectal	0.000	0.789	0.000	0.205	0.006	5950
ENSG00000132906	CASP9	Adipose_Subcutaneous	rectal	0.000	0.808	0.000	0.186	0.006	6736
ENSG00000142494	SLC47A1	Whole_Blood	overall	0.469	0.480	0.022	0.023	0.006	2789
ENSG00000115825	PRKD3	Adipose_Visceral_Omentum	distal	0.000	0.812	0.000	0.181	0.006	6866
ENSG00000086205	FOLH1	Colon_Sigmoid	male	0.002	0.878	0.000	0.114	0.006	5679
ENSG00000112759	SLC29A1	Adipose_Visceral_Omentum	distal	0.000	0.770	0.000	0.223	0.006	5799
ENSG00000138685	FGF2	Cells_EBV-transformed_lymphocytes	male	0.000	0.840	0.000	0.153	0.006	4937
ENSG00000143924	EML4	Colon_Sigmoid	proximal	0.000	0.683	0.000	0.311	0.006	6801
ENSG00000149295	DRD2	Adipose_Subcutaneous	female	0.000	0.844	0.000	0.150	0.006	5643
ENSG00000116783	TNNI3K	Whole_Blood	male	0.000	0.897	0.000	0.097	0.006	4399
ENSG00000125388	GRK4	Colon_Transverse	proximal	0.000	0.711	0.000	0.283	0.006	5948
ENSG00000170312	CDK1	Colon_Sigmoid	overall	0.476	0.416	0.054	0.047	0.006	5884
ENSG00000130669	PAK4	Colon_Transverse	female	0.000	0.797	0.000	0.197	0.006	5485
ENSG00000171298	GAA	Whole_Blood	colon	0.000	0.821	0.000	0.172	0.006	7163
ENSG00000102572	STK24	Adipose_Subcutaneous	female	0.000	0.809	0.000	0.185	0.006	6277
ENSG00000185386	MAPK11	Adipose_Visceral_Omentum	male	0.003	0.801	0.001	0.189	0.006	6127
ENSG00000120217	CD274	Colon_Sigmoid	overall	0.565	0.324	0.066	0.038	0.006	5728
ENSG00000135605	TEC	Colon_Transverse	overall	0.657	0.234	0.075	0.027	0.006	4034
ENSG00000197299	BLM	Whole_Blood	distal	0.000	0.800	0.000	0.194	0.006	5824
ENSG00000160867	FGFR4	Adipose_Subcutaneous	colon	0.000	0.855	0.000	0.138	0.006	4423
ENSG00000065243	PKN2	Colon_Transverse	female	0.014	0.877	0.002	0.101	0.006	4713
ENSG00000177663	IL17RA	Adipose_Subcutaneous	male	0.000	0.816	0.000	0.177	0.006	5520
ENSG00000211699	TRGV3	Cells_EBV-transformed_lymphocytes	rectal	0.000	0.775	0.000	0.219	0.006	6649
ENSG00000116783	TNNI3K	Colon_Sigmoid	female	0.000	0.856	0.000	0.138	0.006	4399
ENSG00000182866	LCK	Whole_Blood	colon	0.712	0.196	0.067	0.018	0.006	3386
ENSG00000132329	RAMP1	Whole_Blood	female	0.000	0.814	0.000	0.179	0.006	6707
ENSG00000197635	DPP4	Colon_Sigmoid	colon	0.615	0.290	0.060	0.028	0.006	3732
ENSG00000118785	SPP1	Adipose_Subcutaneous	proximal	0.000	0.800	0.000	0.194	0.006	5667
ENSG00000132906	CASP9	Colon_Sigmoid	proximal	0.000	0.853	0.000	0.141	0.006	6225
ENSG00000157764	BRAF	Cells_EBV-transformed_lymphocytes	colon	0.654	0.249	0.066	0.025	0.006	4086
ENSG00000113070	HBEGF	Colon_Transverse	male	0.704	0.200	0.070	0.020	0.006	3332
ENSG00000178467	P4HTM	Colon_Sigmoid	colon	0.016	0.924	0.001	0.053	0.006	2403
ENSG00000177628	GBA1	Cells_EBV-transformed_lymphocytes	colon	0.573	0.339	0.051	0.030	0.006	3266
ENSG00000177628	GBA	Cells_EBV-transformed_lymphocytes	colon	0.573	0.339	0.051	0.030	0.006	3266
ENSG00000140545	MFGE8	Colon_Transverse	overall	0.072	0.787	0.011	0.124	0.006	5131
ENSG00000005844	ITGAL	Whole_Blood	rectal	0.735	0.181	0.062	0.015	0.006	2063
ENSG00000049540	ELN	Cells_EBV-transformed_lymphocytes	female	0.723	0.189	0.065	0.017	0.006	2585
ENSG00000164535	DAGLB	Colon_Transverse	female	0.000	0.690	0.000	0.304	0.006	7248
ENSG00000164535	DAGLB	Colon_Sigmoid	female	0.000	0.690	0.000	0.304	0.006	7248
ENSG00000164535	DAGLB	Whole_Blood	female	0.000	0.690	0.000	0.304	0.006	7248
ENSG00000186716	BCR	Colon_Sigmoid	distal	0.000	0.676	0.000	0.317	0.006	6730
ENSG00000116106	EPHA4	Whole_Blood	female	0.000	0.829	0.000	0.165	0.006	4504
ENSG00000083290	ULK2	Cells_EBV-transformed_lymphocytes	rectal	0.722	0.191	0.064	0.017	0.006	2739
ENSG00000179097	HTR1F	Adipose_Visceral_Omentum	male	0.000	0.829	0.000	0.164	0.006	6016
ENSG00000142494	SLC47A1	Colon_Sigmoid	overall	0.000	0.949	0.000	0.045	0.006	2789
ENSG00000160791	CCR5	Colon_Transverse	overall	0.626	0.268	0.069	0.030	0.006	4839
ENSG00000138823	MTTP	Colon_Sigmoid	overall	0.307	0.565	0.043	0.079	0.006	6229
ENSG00000204174	NPY4R	Colon_Sigmoid	female	0.723	0.187	0.067	0.017	0.006	2583
ENSG00000164543	STK17A	Cells_EBV-transformed_lymphocytes	colon	0.633	0.259	0.072	0.029	0.006	4761
ENSG00000177628	GBA1	Whole_Blood	colon	0.000	0.911	0.000	0.082	0.006	3279
ENSG00000177628	GBA	Whole_Blood	colon	0.000	0.911	0.000	0.082	0.006	3279
ENSG00000188906	LRRK2	Whole_Blood	rectal	0.000	0.838	0.000	0.156	0.006	5659
ENSG00000004799	PDK4	Adipose_Visceral_Omentum	proximal	0.000	0.866	0.000	0.128	0.006	4679
ENSG00000118785	SPP1	Adipose_Visceral_Omentum	female	0.000	0.828	0.000	0.165	0.006	5660
ENSG00000071242	RPS6KA2	Whole_Blood	overall	0.000	0.792	0.000	0.202	0.006	5445
ENSG00000198431	TXNRD1	Whole_Blood	proximal	0.001	0.824	0.000	0.168	0.006	6173
ENSG00000143384	MCL1	Cells_EBV-transformed_lymphocytes	rectal	0.728	0.177	0.071	0.017	0.006	2866
ENSG00000136930	PSMB7	Whole_Blood	overall	0.649	0.254	0.065	0.026	0.006	3925
ENSG00000105204	DYRK1B	Adipose_Subcutaneous	colon	0.068	0.681	0.022	0.223	0.006	5972
ENSG00000087191	PSMC5	Adipose_Visceral_Omentum	colon	0.000	0.340	0.000	0.654	0.006	3531
ENSG00000111816	FRK	Cells_EBV-transformed_lymphocytes	female	0.228	0.678	0.022	0.065	0.006	4730
ENSG00000175535	PNLIP	Colon_Transverse	overall	0.624	0.267	0.071	0.031	0.006	4967
ENSG00000169418	NPR1	Cells_EBV-transformed_lymphocytes	colon	0.636	0.269	0.062	0.026	0.006	4122
ENSG00000100429	HDAC10	Adipose_Visceral_Omentum	distal	0.000	0.702	0.000	0.292	0.006	6204
ENSG00000092009	CMA1	Adipose_Subcutaneous	distal	0.000	0.785	0.000	0.209	0.006	6634
ENSG00000103222	ABCC1	Colon_Sigmoid	colon	0.585	0.332	0.049	0.028	0.006	3384
ENSG00000145242	EPHA5	Colon_Sigmoid	overall	0.088	0.790	0.012	0.104	0.006	5366
ENSG00000152270	PDE3B	Whole_Blood	female	0.671	0.218	0.079	0.026	0.006	4341
ENSG00000104689	TNFRSF10A	Colon_Sigmoid	distal	0.008	0.808	0.002	0.176	0.006	6022
ENSG00000169398	PTK2	Colon_Sigmoid	overall	0.007	0.870	0.001	0.116	0.006	4650
ENSG00000148408	CACNA1B	Cells_EBV-transformed_lymphocytes	male	0.693	0.220	0.062	0.020	0.006	2651
ENSG00000134013	LOXL2	Whole_Blood	colon	0.000	0.840	0.000	0.153	0.006	5743
ENSG00000172175	MALT1	Adipose_Visceral_Omentum	proximal	0.002	0.799	0.000	0.192	0.006	7027
ENSG00000086205	FOLH1	Colon_Transverse	male	0.000	0.879	0.000	0.114	0.006	5679
ENSG00000076351	SLC46A1	Adipose_Subcutaneous	distal	0.687	0.213	0.072	0.022	0.006	3503
ENSG00000125510	OPRL1	Adipose_Subcutaneous	rectal	0.000	0.796	0.000	0.198	0.006	4348
ENSG00000120915	EPHX2	Whole_Blood	female	0.000	0.818	0.000	0.176	0.006	6927
ENSG00000165841	CYP2C19	Colon_Transverse	overall	0.574	0.330	0.057	0.033	0.006	5084
ENSG00000173083	HPSE	Cells_EBV-transformed_lymphocytes	colon	0.610	0.286	0.066	0.031	0.006	5124
ENSG00000100300	TSPO	Colon_Sigmoid	female	0.000	0.738	0.000	0.256	0.006	6518
ENSG00000133105	RXFP2	Whole_Blood	male	0.000	0.832	0.000	0.162	0.006	5295
ENSG00000110680	CALCA	Colon_Sigmoid	colon	0.652	0.250	0.066	0.025	0.006	4181
ENSG00000196502	SULT1A1	Cells_EBV-transformed_lymphocytes	female	0.710	0.200	0.066	0.019	0.006	2930
ENSG00000021826	CPS1	Adipose_Subcutaneous	rectal	0.000	0.838	0.000	0.156	0.006	4872
ENSG00000177628	GBA1	Adipose_Visceral_Omentum	male	0.009	0.699	0.004	0.283	0.006	3395
ENSG00000177628	GBA	Adipose_Visceral_Omentum	male	0.009	0.699	0.004	0.283	0.006	3395
ENSG00000100197	CYP2D6	Colon_Sigmoid	female	0.000	0.883	0.000	0.111	0.006	4819
ENSG00000100300	TSPO	Colon_Sigmoid	rectal	0.000	0.712	0.000	0.282	0.006	6518
ENSG00000112294	ALDH5A1	Cells_EBV-transformed_lymphocytes	male	0.004	0.779	0.001	0.209	0.006	7225
ENSG00000189091	SF3B3	Colon_Sigmoid	female	0.002	0.904	0.000	0.088	0.006	3156
ENSG00000012779	ALOX5	Adipose_Subcutaneous	female	0.000	0.830	0.000	0.164	0.006	5464
ENSG00000197635	DPP4	Cells_EBV-transformed_lymphocytes	colon	0.654	0.253	0.063	0.024	0.006	3709
ENSG00000109339	MAPK10	Adipose_Visceral_Omentum	overall	0.614	0.293	0.059	0.028	0.006	4025
ENSG00000243646	IL10RB	Adipose_Visceral_Omentum	male	0.001	0.852	0.000	0.141	0.006	5064
ENSG00000128829	EIF2AK4	Adipose_Visceral_Omentum	proximal	0.000	0.809	0.000	0.185	0.006	5651
ENSG00000113240	CLK4	Adipose_Subcutaneous	rectal	0.000	0.699	0.000	0.295	0.006	6828
ENSG00000111199	TRPV4	Adipose_Visceral_Omentum	female	0.005	0.820	0.001	0.167	0.006	4500
ENSG00000050748	MAPK9	Whole_Blood	proximal	0.000	0.779	0.000	0.215	0.006	6342
ENSG00000148053	NTRK2	Adipose_Visceral_Omentum	female	0.057	0.720	0.016	0.200	0.006	6093
ENSG00000175634	RPS6KB2	Colon_Transverse	male	0.001	0.802	0.000	0.191	0.006	3550
ENSG00000115705	TPO	Colon_Sigmoid	male	0.016	0.785	0.004	0.188	0.006	7105
ENSG00000104267	CA2	Colon_Transverse	colon	0.678	0.240	0.056	0.020	0.006	3571
ENSG00000080815	PSEN1	Whole_Blood	colon	0.000	0.809	0.000	0.185	0.006	5811
ENSG00000160801	PTH1R	Whole_Blood	overall	0.678	0.217	0.075	0.024	0.006	4097
ENSG00000128829	EIF2AK4	Adipose_Subcutaneous	proximal	0.000	0.809	0.000	0.185	0.006	5651
ENSG00000114859	CLCN2	Adipose_Subcutaneous	colon	0.064	0.782	0.011	0.137	0.006	5977
ENSG00000117013	KCNQ4	Adipose_Subcutaneous	distal	0.000	0.799	0.000	0.195	0.006	5911
ENSG00000106991	ENG	Colon_Sigmoid	colon	0.695	0.209	0.069	0.021	0.006	3465
ENSG00000133105	RXFP2	Whole_Blood	overall	0.000	0.857	0.000	0.136	0.006	5296
ENSG00000101336	HCK	Colon_Sigmoid	overall	0.689	0.213	0.070	0.022	0.006	3720
ENSG00000167653	PSCA	Colon_Transverse	overall	0.000	0.717	0.000	0.277	0.006	6627
ENSG00000080224	EPHA6	Colon_Transverse	proximal	0.670	0.232	0.068	0.023	0.006	4162
ENSG00000137752	CASP1	Colon_Sigmoid	overall	0.608	0.293	0.062	0.030	0.006	4715
ENSG00000145349	CAMK2D	Colon_Transverse	female	0.630	0.265	0.069	0.029	0.006	4374
ENSG00000104936	DMPK	Adipose_Visceral_Omentum	rectal	0.000	0.740	0.000	0.253	0.006	6190
ENSG00000135341	MAP3K7	Adipose_Visceral_Omentum	male	0.028	0.785	0.006	0.174	0.006	5347
ENSG00000115310	RTN4	Adipose_Subcutaneous	male	0.000	0.818	0.000	0.176	0.006	6333
ENSG00000100429	HDAC10	Adipose_Subcutaneous	male	0.000	0.801	0.000	0.193	0.006	6239
ENSG00000117020	AKT3	Cells_EBV-transformed_lymphocytes	distal	0.693	0.215	0.066	0.020	0.006	3320
ENSG00000051382	PIK3CB	Colon_Transverse	distal	0.692	0.212	0.068	0.021	0.006	3417
ENSG00000136807	CDK9	Whole_Blood	male	0.605	0.300	0.060	0.030	0.006	3460
ENSG00000143322	ABL2	Whole_Blood	distal	0.000	0.807	0.000	0.186	0.006	5069
ENSG00000100197	CYP2D6	Adipose_Visceral_Omentum	female	0.000	0.851	0.000	0.143	0.006	5440
ENSG00000120217	CD274	Whole_Blood	colon	0.000	0.841	0.000	0.153	0.006	5727
ENSG00000111275	ALDH2	Whole_Blood	female	0.000	0.048	0.007	0.939	0.006	2559
ENSG00000112294	ALDH5A1	Adipose_Visceral_Omentum	overall	0.083	0.552	0.047	0.312	0.006	8859
ENSG00000136807	CDK9	Colon_Transverse	colon	0.700	0.203	0.070	0.020	0.006	3460
ENSG00000172175	MALT1	Colon_Sigmoid	distal	0.000	0.781	0.000	0.213	0.006	6629
ENSG00000197646	PDCD1LG2	Adipose_Visceral_Omentum	male	0.000	0.818	0.000	0.176	0.006	6461
ENSG00000122025	FLT3	Adipose_Subcutaneous	male	0.000	0.711	0.000	0.283	0.006	6153
ENSG00000135914	HTR2B	Adipose_Visceral_Omentum	colon	0.001	0.824	0.000	0.169	0.006	6397
ENSG00000165457	FOLR2	Colon_Transverse	overall	0.627	0.275	0.064	0.028	0.006	4934
ENSG00000158104	HPD	Whole_Blood	colon	0.000	0.883	0.000	0.111	0.006	4854
ENSG00000134058	CDK7	Colon_Transverse	proximal	0.351	0.574	0.026	0.043	0.006	2907
ENSG00000087494	PTHLH	Adipose_Subcutaneous	male	0.000	0.827	0.000	0.167	0.006	6287
ENSG00000138109	CYP2C9	Colon_Sigmoid	overall	0.589	0.308	0.064	0.033	0.006	5148
ENSG00000157103	SLC6A1	Adipose_Visceral_Omentum	female	0.000	0.767	0.000	0.227	0.006	6592
ENSG00000197646	PDCD1LG2	Adipose_Subcutaneous	male	0.000	0.818	0.000	0.176	0.006	6461
ENSG00000175868	CALCB	Colon_Transverse	colon	0.663	0.241	0.066	0.024	0.006	4270
ENSG00000149305	HTR3B	Colon_Sigmoid	overall	0.568	0.326	0.063	0.036	0.006	5445
ENSG00000248144	ADH1C	Adipose_Visceral_Omentum	female	0.000	0.804	0.000	0.190	0.006	6400
ENSG00000005961	ITGA2B	Whole_Blood	overall	0.689	0.208	0.075	0.022	0.006	4120
ENSG00000076351	SLC46A1	Adipose_Subcutaneous	male	0.686	0.214	0.071	0.022	0.006	3517
ENSG00000162434	JAK1	Adipose_Visceral_Omentum	female	0.028	0.808	0.005	0.153	0.006	5025
ENSG00000167653	PSCA	Adipose_Visceral_Omentum	proximal	0.000	0.762	0.000	0.232	0.006	7383
ENSG00000117601	SERPINC1	Colon_Transverse	overall	0.021	0.776	0.005	0.191	0.006	3716
ENSG00000178950	GAK	Colon_Sigmoid	female	0.000	0.828	0.000	0.166	0.006	5622
ENSG00000167653	PSCA	Adipose_Visceral_Omentum	male	0.000	0.800	0.000	0.193	0.006	7424
ENSG00000086205	FOLH1	Colon_Transverse	female	0.000	0.774	0.000	0.219	0.006	5679
ENSG00000164344	KLKB1	Adipose_Subcutaneous	colon	0.000	0.821	0.000	0.173	0.006	7535
ENSG00000100387	RBX1	Colon_Sigmoid	female	0.661	0.254	0.057	0.022	0.006	3285
ENSG00000084674	APOB	Adipose_Subcutaneous	male	0.000	0.838	0.000	0.156	0.006	5405
ENSG00000141837	CACNA1A	Colon_Sigmoid	overall	0.700	0.205	0.069	0.020	0.006	3452
ENSG00000125726	CD70	Adipose_Subcutaneous	male	0.002	0.758	0.001	0.233	0.006	7428
ENSG00000157764	BRAF	Whole_Blood	overall	0.594	0.301	0.065	0.033	0.006	4096
ENSG00000059377	TBXAS1	Whole_Blood	overall	0.000	0.882	0.000	0.112	0.006	5099
ENSG00000160808	MYL3	Colon_Sigmoid	overall	0.653	0.244	0.070	0.026	0.006	4041
ENSG00000177628	GBA1	Colon_Transverse	overall	0.071	0.829	0.007	0.087	0.006	3279
ENSG00000177628	GBA	Colon_Transverse	overall	0.071	0.829	0.007	0.087	0.006	3279
ENSG00000121807	CCR2	Whole_Blood	overall	0.002	0.893	0.000	0.099	0.006	4878
ENSG00000116032	GRIN3B	Adipose_Visceral_Omentum	female	0.000	0.578	0.000	0.416	0.006	6791
ENSG00000167325	RRM1	Adipose_Subcutaneous	distal	0.000	0.735	0.000	0.259	0.006	7702
ENSG00000125388	GRK4	Whole_Blood	proximal	0.000	0.711	0.000	0.283	0.006	5948
ENSG00000116016	EPAS1	Whole_Blood	rectal	0.004	0.789	0.001	0.200	0.006	7141
ENSG00000176444	CLK2	Colon_Sigmoid	colon	0.694	0.217	0.064	0.020	0.006	3298
ENSG00000186716	BCR	Whole_Blood	female	0.000	0.718	0.000	0.276	0.006	6730
ENSG00000138823	MTTP	Colon_Transverse	overall	0.392	0.481	0.055	0.067	0.006	6229
ENSG00000198805	PNP	Colon_Transverse	female	0.000	0.728	0.000	0.266	0.006	5529
ENSG00000084674	APOB	Adipose_Subcutaneous	proximal	0.000	0.777	0.000	0.217	0.006	5388
ENSG00000198805	PNP	Whole_Blood	female	0.000	0.728	0.000	0.266	0.006	5529
ENSG00000100429	HDAC10	Adipose_Visceral_Omentum	male	0.000	0.801	0.000	0.193	0.006	6239
ENSG00000077097	TOP2B	Whole_Blood	colon	0.027	0.747	0.008	0.212	0.006	6121
ENSG00000075413	MARK3	Adipose_Subcutaneous	overall	0.000	0.742	0.000	0.252	0.006	6505
ENSG00000177628	GBA1	Adipose_Subcutaneous	colon	0.000	0.897	0.000	0.096	0.006	3444
ENSG00000177628	GBA	Adipose_Subcutaneous	colon	0.000	0.897	0.000	0.096	0.006	3444
ENSG00000096968	JAK2	Whole_Blood	overall	0.574	0.310	0.071	0.038	0.006	6549
ENSG00000074319	TSG101	Colon_Sigmoid	proximal	0.000	0.784	0.000	0.210	0.006	5493
ENSG00000196139	AKR1C3	Colon_Sigmoid	rectal	0.028	0.590	0.017	0.359	0.006	7697
ENSG00000167653	PSCA	Adipose_Subcutaneous	male	0.000	0.801	0.000	0.193	0.006	7424
ENSG00000108671	PSMD11	Cells_EBV-transformed_lymphocytes	overall	0.619	0.276	0.068	0.030	0.006	5012
ENSG00000165457	FOLR2	Cells_EBV-transformed_lymphocytes	overall	0.591	0.311	0.060	0.032	0.006	4922
ENSG00000001626	CFTR	Colon_Transverse	male	0.675	0.234	0.063	0.022	0.006	3428
ENSG00000105146	AURKC	Colon_Sigmoid	female	0.003	0.849	0.000	0.142	0.006	5910
ENSG00000152578	GRIA4	Colon_Sigmoid	colon	0.632	0.266	0.067	0.028	0.006	4562
ENSG00000168229	PTGDR	Whole_Blood	male	0.000	0.836	0.000	0.158	0.006	6031
ENSG00000130758	MAP3K10	Colon_Sigmoid	female	0.018	0.625	0.010	0.340	0.006	5314
ENSG00000132437	DDC	Adipose_Visceral_Omentum	colon	0.000	0.683	0.000	0.310	0.006	5847
ENSG00000119715	ESRRB	Adipose_Subcutaneous	distal	0.000	0.768	0.000	0.225	0.006	6089
ENSG00000137752	CASP1	Colon_Sigmoid	colon	0.610	0.294	0.061	0.029	0.006	4715
ENSG00000084207	GSTP1	Colon_Transverse	rectal	0.001	0.721	0.000	0.271	0.006	3629
ENSG00000121807	CCR2	Colon_Transverse	overall	0.619	0.276	0.068	0.030	0.006	4878
ENSG00000025708	TYMP	Whole_Blood	female	0.000	0.824	0.000	0.169	0.006	4216
ENSG00000115310	RTN4	Adipose_Subcutaneous	rectal	0.000	0.737	0.000	0.256	0.006	6326
ENSG00000171298	GAA	Cells_EBV-transformed_lymphocytes	colon	0.000	0.823	0.000	0.171	0.006	7118
ENSG00000175166	PSMD2	Adipose_Subcutaneous	proximal	0.000	0.816	0.000	0.178	0.006	6005
ENSG00000100997	ABHD12	Adipose_Visceral_Omentum	colon	0.000	0.743	0.000	0.250	0.006	4986
ENSG00000005844	ITGAL	Colon_Transverse	rectal	0.771	0.145	0.065	0.012	0.006	2063
ENSG00000104689	TNFRSF10A	Colon_Sigmoid	proximal	0.008	0.823	0.002	0.161	0.006	6022
ENSG00000171497	PPID	Adipose_Subcutaneous	male	0.000	0.818	0.000	0.175	0.006	5167
ENSG00000160752	FDPS	Cells_EBV-transformed_lymphocytes	colon	0.672	0.240	0.060	0.022	0.006	3323
ENSG00000120217	CD274	Colon_Transverse	overall	0.568	0.322	0.067	0.038	0.006	5728
ENSG00000113231	PDE8B	Adipose_Subcutaneous	rectal	0.000	0.770	0.000	0.224	0.006	6362
ENSG00000115310	RTN4	Whole_Blood	overall	0.001	0.845	0.000	0.148	0.006	5725
ENSG00000151834	GABRA2	Colon_Sigmoid	overall	0.110	0.734	0.019	0.130	0.006	3791
ENSG00000105397	TYK2	Adipose_Visceral_Omentum	female	0.004	0.831	0.001	0.158	0.006	5479
ENSG00000133731	IMPA1	Adipose_Visceral_Omentum	male	0.000	0.823	0.000	0.170	0.006	5414
ENSG00000099250	NRP1	Whole_Blood	overall	0.000	0.839	0.000	0.155	0.006	5738
ENSG00000133731	IMPA1	Adipose_Subcutaneous	male	0.000	0.823	0.000	0.170	0.006	5414
ENSG00000189091	SF3B3	Whole_Blood	female	0.000	0.906	0.000	0.088	0.006	3156
ENSG00000135341	MAP3K7	Adipose_Subcutaneous	colon	0.016	0.850	0.002	0.126	0.006	5421
ENSG00000177663	IL17RA	Colon_Sigmoid	colon	0.000	0.818	0.000	0.176	0.006	5131
ENSG00000177663	IL17RA	Colon_Transverse	colon	0.000	0.818	0.000	0.176	0.006	5131
ENSG00000133742	CA1	Adipose_Visceral_Omentum	male	0.693	0.205	0.074	0.022	0.006	3606
ENSG00000104783	KCNN4	Colon_Sigmoid	male	0.002	0.776	0.001	0.216	0.006	6030
ENSG00000105146	AURKC	Colon_Sigmoid	overall	0.003	0.848	0.000	0.143	0.006	5910
ENSG00000168447	SCNN1B	Adipose_Subcutaneous	colon	0.010	0.842	0.002	0.141	0.006	5127
ENSG00000107854	TNKS2	Adipose_Subcutaneous	colon	0.000	0.868	0.000	0.125	0.006	4818
ENSG00000100300	TSPO	Adipose_Visceral_Omentum	distal	0.000	0.636	0.000	0.358	0.006	6898
ENSG00000164078	MST1R	Cells_EBV-transformed_lymphocytes	male	0.726	0.186	0.066	0.017	0.006	2597
ENSG00000177663	IL17RA	Whole_Blood	colon	0.000	0.818	0.000	0.176	0.006	5131
ENSG00000111199	TRPV4	Adipose_Visceral_Omentum	colon	0.005	0.783	0.001	0.205	0.006	4564
ENSG00000197635	DPP4	Whole_Blood	colon	0.643	0.262	0.062	0.025	0.006	3732
ENSG00000136807	CDK9	Colon_Transverse	male	0.701	0.204	0.069	0.020	0.006	3460
ENSG00000025708	TYMP	Whole_Blood	colon	0.000	0.753	0.000	0.241	0.006	4216
ENSG00000138039	LHCGR	Adipose_Subcutaneous	female	0.000	0.836	0.000	0.157	0.006	6275
ENSG00000180340	FZD2	Cells_EBV-transformed_lymphocytes	overall	0.650	0.254	0.065	0.025	0.006	4036
ENSG00000149294	NCAM1	Cells_EBV-transformed_lymphocytes	colon	0.608	0.288	0.067	0.032	0.006	5058
ENSG00000119715	ESRRB	Colon_Sigmoid	distal	0.000	0.781	0.000	0.212	0.006	5778
ENSG00000112294	ALDH5A1	Cells_EBV-transformed_lymphocytes	overall	0.004	0.681	0.002	0.308	0.006	7225
ENSG00000116329	OPRD1	Whole_Blood	male	0.001	0.347	0.002	0.644	0.006	4490
ENSG00000119782	FKBP1B	Adipose_Subcutaneous	overall	0.000	0.801	0.000	0.193	0.006	5823
ENSG00000115310	RTN4	Whole_Blood	male	0.001	0.849	0.000	0.144	0.006	5725
ENSG00000188130	MAPK12	Colon_Sigmoid	male	0.000	0.835	0.000	0.159	0.006	5572
ENSG00000007402	CACNA2D2	Whole_Blood	female	0.609	0.315	0.046	0.024	0.006	2705
ENSG00000115825	PRKD3	Colon_Sigmoid	colon	0.000	0.829	0.000	0.165	0.006	6460
ENSG00000129084	PSMA1	Whole_Blood	female	0.665	0.229	0.074	0.025	0.006	4035
ENSG00000171298	GAA	Adipose_Subcutaneous	male	0.000	0.771	0.000	0.222	0.006	7628
ENSG00000067900	ROCK1	Adipose_Visceral_Omentum	distal	0.803	0.136	0.046	0.008	0.006	1223
ENSG00000118046	STK11	Whole_Blood	female	0.000	0.587	0.000	0.407	0.006	6828
ENSG00000180739	S1PR5	Whole_Blood	proximal	0.000	0.785	0.000	0.208	0.006	5107
ENSG00000171552	BCL2L1	Whole_Blood	distal	0.754	0.146	0.079	0.015	0.006	2626
ENSG00000169442	CD52	Adipose_Visceral_Omentum	colon	0.000	0.859	0.000	0.135	0.006	4282
ENSG00000070808	CAMK2A	Colon_Transverse	rectal	0.006	0.114	0.045	0.828	0.006	5248
ENSG00000118298	CA14	Cells_EBV-transformed_lymphocytes	rectal	0.745	0.171	0.063	0.015	0.006	2451
ENSG00000136634	IL10	Colon_Transverse	female	0.672	0.228	0.070	0.024	0.006	3800
ENSG00000211699	TRGV3	Adipose_Subcutaneous	rectal	0.000	0.761	0.000	0.232	0.006	6963
ENSG00000001626	CFTR	Colon_Sigmoid	male	0.699	0.211	0.065	0.020	0.006	3428
ENSG00000115977	AAK1	Cells_EBV-transformed_lymphocytes	female	0.649	0.257	0.063	0.025	0.006	4010
ENSG00000165304	MELK	Cells_EBV-transformed_lymphocytes	overall	0.631	0.272	0.064	0.027	0.006	4707
ENSG00000197646	PDCD1LG2	Whole_Blood	colon	0.028	0.816	0.005	0.145	0.006	5661
ENSG00000198336	MYL4	Cells_EBV-transformed_lymphocytes	colon	0.686	0.215	0.070	0.022	0.006	3536
ENSG00000171298	GAA	Adipose_Visceral_Omentum	male	0.000	0.771	0.000	0.222	0.006	7628
ENSG00000119782	FKBP1B	Colon_Transverse	overall	0.000	0.813	0.000	0.180	0.006	5566
ENSG00000156113	KCNMA1	Whole_Blood	distal	0.000	0.817	0.000	0.177	0.006	3289
ENSG00000175634	RPS6KB2	Colon_Sigmoid	male	0.000	0.803	0.000	0.191	0.006	3550
ENSG00000170425	ADORA2B	Adipose_Subcutaneous	rectal	0.000	0.795	0.000	0.198	0.006	5060
ENSG00000170425	ADORA2B	Adipose_Visceral_Omentum	rectal	0.000	0.795	0.000	0.198	0.006	5060
ENSG00000005961	ITGA2B	Colon_Transverse	overall	0.666	0.230	0.072	0.025	0.006	4120
ENSG00000065534	MYLK	Colon_Sigmoid	female	0.634	0.266	0.066	0.028	0.006	4099
ENSG00000062524	LTK	Adipose_Visceral_Omentum	rectal	0.000	0.825	0.000	0.169	0.006	5189
ENSG00000085563	ABCB1	Cells_EBV-transformed_lymphocytes	colon	0.603	0.308	0.055	0.028	0.006	3610
ENSG00000164344	KLKB1	Adipose_Visceral_Omentum	colon	0.000	0.821	0.000	0.173	0.006	7535
ENSG00000211699	TRGV3	Adipose_Visceral_Omentum	rectal	0.000	0.761	0.000	0.232	0.006	6963
ENSG00000136546	SCN7A	Colon_Sigmoid	colon	0.616	0.277	0.070	0.031	0.006	4999
ENSG00000100300	TSPO	Adipose_Subcutaneous	distal	0.000	0.636	0.000	0.358	0.006	6898
ENSG00000170458	CD14	Whole_Blood	proximal	0.002	0.691	0.001	0.301	0.006	3572
ENSG00000057252	SOAT1	Whole_Blood	distal	0.000	0.800	0.000	0.194	0.006	5613
ENSG00000100197	CYP2D6	Whole_Blood	female	0.000	0.883	0.000	0.111	0.006	4819
ENSG00000145777	TSLP	Colon_Sigmoid	proximal	0.000	0.697	0.000	0.297	0.006	5323
ENSG00000160716	CHRNB2	Colon_Transverse	colon	0.656	0.260	0.055	0.022	0.006	3360
ENSG00000169418	NPR1	Whole_Blood	overall	0.695	0.204	0.073	0.021	0.006	4130
ENSG00000137752	CASP1	Cells_EBV-transformed_lymphocytes	colon	0.604	0.300	0.060	0.030	0.006	4710
ENSG00000198431	TXNRD1	Whole_Blood	colon	0.001	0.821	0.000	0.171	0.006	6173
ENSG00000157540	DYRK1A	Adipose_Visceral_Omentum	female	0.023	0.675	0.010	0.287	0.006	6447
ENSG00000117461	PIK3R3	Colon_Transverse	proximal	0.718	0.183	0.074	0.019	0.006	3539
ENSG00000148408	CACNA1B	Colon_Sigmoid	male	0.684	0.227	0.062	0.021	0.006	2679
ENSG00000124588	NQO2	Whole_Blood	male	0.000	0.717	0.000	0.276	0.006	6528
ENSG00000130413	STK33	Adipose_Subcutaneous	male	0.000	0.727	0.000	0.267	0.006	6435
ENSG00000165409	TSHR	Adipose_Subcutaneous	male	0.000	0.807	0.000	0.187	0.006	6235
ENSG00000076351	SLC46A1	Cells_EBV-transformed_lymphocytes	colon	0.686	0.217	0.068	0.022	0.006	3288
ENSG00000076351	SLC46A1	Colon_Transverse	male	0.653	0.261	0.057	0.023	0.006	3290
ENSG00000146242	TPBG	Adipose_Subcutaneous	female	0.000	0.845	0.000	0.149	0.006	5265
ENSG00000104689	TNFRSF10A	Adipose_Visceral_Omentum	female	0.000	0.748	0.000	0.246	0.006	6342
ENSG00000104689	TNFRSF10A	Adipose_Subcutaneous	female	0.000	0.748	0.000	0.246	0.006	6342
ENSG00000164342	TLR3	Adipose_Subcutaneous	female	0.000	0.766	0.000	0.228	0.006	7322
ENSG00000176444	CLK2	Cells_EBV-transformed_lymphocytes	colon	0.692	0.220	0.063	0.020	0.006	3284
ENSG00000162434	JAK1	Whole_Blood	overall	0.268	0.627	0.030	0.069	0.006	4870
ENSG00000136634	IL10	Colon_Sigmoid	female	0.684	0.216	0.071	0.022	0.006	3800
ENSG00000110195	FOLR1	Colon_Transverse	overall	0.567	0.334	0.059	0.035	0.006	4976
ENSG00000214102	WEE2	Cells_EBV-transformed_lymphocytes	male	0.650	0.255	0.063	0.025	0.006	4221
ENSG00000178467	P4HTM	Adipose_Subcutaneous	colon	0.000	0.911	0.000	0.082	0.006	2657
ENSG00000170175	CHRNB1	Adipose_Subcutaneous	female	0.000	0.778	0.000	0.215	0.006	6099
ENSG00000164078	MST1R	Adipose_Subcutaneous	male	0.000	0.904	0.000	0.089	0.006	2784
ENSG00000128271	ADORA2A	Whole_Blood	rectal	0.000	0.784	0.000	0.210	0.006	5673
ENSG00000171848	RRM2	Colon_Transverse	female	0.000	0.811	0.000	0.183	0.006	6884
ENSG00000101109	STK4	Whole_Blood	male	0.001	0.276	0.003	0.713	0.006	5232
ENSG00000125388	GRK4	Adipose_Subcutaneous	male	0.000	0.705	0.000	0.289	0.006	6740
ENSG00000115825	PRKD3	Adipose_Visceral_Omentum	colon	0.000	0.805	0.000	0.189	0.006	6938
ENSG00000090402	SI	Colon_Transverse	colon	0.561	0.340	0.058	0.035	0.006	4953
ENSG00000116478	HDAC1	Colon_Transverse	colon	0.702	0.207	0.066	0.019	0.006	3352
ENSG00000117586	TNFSF4	Whole_Blood	overall	0.005	0.400	0.007	0.583	0.006	3843
ENSG00000104689	TNFRSF10A	Colon_Transverse	distal	0.000	0.816	0.000	0.178	0.006	6022
ENSG00000115318	LOXL3	Colon_Sigmoid	overall	0.635	0.266	0.066	0.028	0.006	4489
ENSG00000117020	AKT3	Colon_Transverse	distal	0.710	0.198	0.068	0.019	0.006	3323
ENSG00000104689	TNFRSF10A	Whole_Blood	distal	0.000	0.816	0.000	0.178	0.006	6022
ENSG00000152270	PDE3B	Whole_Blood	rectal	0.673	0.219	0.077	0.025	0.006	4341
ENSG00000169313	P2RY12	Colon_Transverse	overall	0.000	0.867	0.000	0.127	0.006	5059
ENSG00000159228	CBR1	Colon_Transverse	male	0.000	0.791	0.000	0.203	0.006	6499
ENSG00000188130	MAPK12	Colon_Transverse	male	0.000	0.835	0.000	0.159	0.006	5572
ENSG00000134352	IL6ST	Whole_Blood	colon	0.006	0.737	0.002	0.249	0.006	5649
ENSG00000067900	ROCK1	Whole_Blood	proximal	0.475	0.479	0.020	0.020	0.006	1121
ENSG00000196126	HLA-DRB1	Colon_Transverse	proximal	0.000	0.094	0.000	0.899	0.006	11683
ENSG00000131620	ANO1	Adipose_Subcutaneous	female	0.000	0.759	0.000	0.234	0.006	6133
ENSG00000107854	TNKS2	Adipose_Subcutaneous	male	0.000	0.852	0.000	0.142	0.006	4762
ENSG00000108443	RPS6KB1	Colon_Transverse	distal	0.644	0.276	0.052	0.022	0.006	2496
ENSG00000143924	EML4	Adipose_Subcutaneous	distal	0.000	0.797	0.000	0.197	0.006	7186
ENSG00000153956	CACNA2D1	Colon_Sigmoid	colon	0.634	0.266	0.066	0.028	0.006	4147
ENSG00000165409	TSHR	Adipose_Subcutaneous	rectal	0.000	0.758	0.000	0.236	0.006	6230
ENSG00000266412	NCOA4	Whole_Blood	colon	0.000	0.888	0.000	0.106	0.006	2906
ENSG00000188906	LRRK2	Whole_Blood	female	0.000	0.873	0.000	0.121	0.006	5659
ENSG00000186038	HTR3E	Colon_Transverse	overall	0.544	0.353	0.058	0.038	0.006	5463
ENSG00000100387	RBX1	Whole_Blood	female	0.673	0.243	0.058	0.021	0.006	3285
ENSG00000169967	MAP3K2	Cells_EBV-transformed_lymphocytes	proximal	0.000	0.752	0.000	0.242	0.006	5790
ENSG00000044524	EPHA3	Colon_Sigmoid	overall	0.637	0.264	0.066	0.027	0.006	4572
ENSG00000154229	PRKCA	Adipose_Visceral_Omentum	female	0.000	0.761	0.000	0.233	0.006	6816
ENSG00000128655	PDE11A	Adipose_Subcutaneous	female	0.000	0.860	0.000	0.134	0.006	4122
ENSG00000160801	PTH1R	Colon_Sigmoid	overall	0.667	0.228	0.074	0.025	0.006	4097
ENSG00000117594	HSD11B1	Adipose_Subcutaneous	overall	0.079	0.717	0.020	0.179	0.006	6465
ENSG00000150093	ITGB1	Adipose_Subcutaneous	overall	0.005	0.718	0.002	0.269	0.006	7172
ENSG00000110680	CALCA	Colon_Transverse	colon	0.644	0.259	0.065	0.026	0.006	4181
ENSG00000186868	MAPT	Cells_EBV-transformed_lymphocytes	distal	0.668	0.226	0.074	0.025	0.006	4209
ENSG00000130413	STK33	Adipose_Subcutaneous	colon	0.000	0.812	0.000	0.182	0.006	6476
ENSG00000175634	RPS6KB2	Colon_Transverse	distal	0.001	0.750	0.000	0.243	0.006	3550
ENSG00000026508	CD44	Adipose_Subcutaneous	colon	0.002	0.637	0.001	0.355	0.006	6815
ENSG00000163485	ADORA1	Whole_Blood	colon	0.000	0.856	0.000	0.138	0.006	4872
ENSG00000088832	FKBP1A	Adipose_Visceral_Omentum	female	0.000	0.790	0.000	0.204	0.006	7134
ENSG00000059378	PARP12	Cells_EBV-transformed_lymphocytes	colon	0.617	0.284	0.064	0.029	0.006	4604
ENSG00000004700	RECQL	Adipose_Visceral_Omentum	colon	0.001	0.779	0.000	0.213	0.006	6634
ENSG00000114859	CLCN2	Cells_EBV-transformed_lymphocytes	overall	0.588	0.315	0.059	0.032	0.006	5380
ENSG00000069431	ABCC9	Colon_Transverse	overall	0.592	0.312	0.059	0.031	0.006	4912
ENSG00000167325	RRM1	Whole_Blood	overall	0.000	0.862	0.000	0.132	0.006	7102
ENSG00000170312	CDK1	Colon_Transverse	overall	0.592	0.301	0.067	0.034	0.006	5884
ENSG00000157240	FZD1	Cells_EBV-transformed_lymphocytes	female	0.612	0.288	0.064	0.030	0.006	4510
ENSG00000178467	P4HTM	Adipose_Visceral_Omentum	colon	0.000	0.911	0.000	0.082	0.006	2657
ENSG00000050748	MAPK9	Whole_Blood	overall	0.000	0.793	0.000	0.201	0.006	6342
ENSG00000204427	ABHD16A	Adipose_Visceral_Omentum	proximal	0.000	0.004	0.068	0.922	0.006	15084
ENSG00000186716	BCR	Colon_Transverse	distal	0.000	0.676	0.000	0.317	0.006	6730
ENSG00000104267	CA2	Colon_Transverse	overall	0.683	0.241	0.051	0.018	0.006	3571
ENSG00000136634	IL10	Whole_Blood	colon	0.000	0.906	0.000	0.088	0.006	3800
ENSG00000144285	SCN1A	Colon_Sigmoid	overall	0.620	0.282	0.063	0.029	0.006	4564
ENSG00000102967	DHODH	Adipose_Visceral_Omentum	female	0.000	0.759	0.000	0.235	0.006	4467
ENSG00000132329	RAMP1	Whole_Blood	male	0.000	0.803	0.000	0.190	0.006	6707
ENSG00000124588	NQO2	Colon_Sigmoid	male	0.000	0.717	0.000	0.276	0.006	6528
ENSG00000205268	PDE7A	Colon_Transverse	overall	0.393	0.490	0.049	0.061	0.006	4565
ENSG00000213903	LTB4R	Colon_Sigmoid	colon	0.000	0.850	0.000	0.144	0.006	5946
ENSG00000158748	HTR6	Whole_Blood	male	0.000	0.836	0.000	0.157	0.006	6521
ENSG00000104894	CD37	Adipose_Visceral_Omentum	rectal	0.000	0.635	0.000	0.359	0.006	5859
ENSG00000084674	APOB	Adipose_Subcutaneous	rectal	0.000	0.726	0.000	0.267	0.006	5393
ENSG00000006432	MAP3K9	Adipose_Subcutaneous	female	0.000	0.818	0.000	0.176	0.006	5903
ENSG00000153253	SCN3A	Cells_EBV-transformed_lymphocytes	female	0.660	0.246	0.065	0.024	0.006	3963
ENSG00000129244	ATP1B2	Whole_Blood	colon	0.001	0.690	0.000	0.303	0.006	5140
ENSG00000171497	PPID	Adipose_Visceral_Omentum	colon	0.000	0.779	0.000	0.214	0.006	5209
ENSG00000145949	MYLK4	Whole_Blood	male	0.000	0.768	0.000	0.226	0.006	5921
ENSG00000172955	ADH6	Adipose_Subcutaneous	male	0.000	0.692	0.000	0.302	0.006	6088
ENSG00000135914	HTR2B	Colon_Transverse	overall	0.345	0.530	0.047	0.072	0.006	5860
ENSG00000104368	PLAT	Cells_EBV-transformed_lymphocytes	overall	0.579	0.325	0.058	0.032	0.006	4553
ENSG00000188906	LRRK2	Whole_Blood	proximal	0.000	0.838	0.000	0.156	0.006	5659
ENSG00000077150	NFKB2	Cells_EBV-transformed_lymphocytes	female	0.655	0.256	0.060	0.023	0.006	3511
ENSG00000105397	TYK2	Colon_Sigmoid	male	0.040	0.686	0.015	0.254	0.006	5163
ENSG00000113070	HBEGF	Cells_EBV-transformed_lymphocytes	male	0.701	0.204	0.069	0.020	0.006	3323
ENSG00000117013	KCNQ4	Adipose_Subcutaneous	overall	0.000	0.837	0.000	0.157	0.006	6181
ENSG00000143924	EML4	Adipose_Subcutaneous	male	0.000	0.618	0.000	0.376	0.006	7200
ENSG00000074319	TSG101	Cells_EBV-transformed_lymphocytes	proximal	0.000	0.788	0.000	0.206	0.006	5447
ENSG00000132964	CDK8	Adipose_Subcutaneous	rectal	0.001	0.694	0.000	0.298	0.006	6848
ENSG00000077150	NFKB2	Colon_Sigmoid	female	0.692	0.218	0.063	0.020	0.006	3523
ENSG00000175634	RPS6KB2	Adipose_Visceral_Omentum	rectal	0.001	0.690	0.000	0.303	0.006	4141
ENSG00000083290	ULK2	Cells_EBV-transformed_lymphocytes	female	0.725	0.192	0.061	0.016	0.006	2739
ENSG00000103222	ABCC1	Cells_EBV-transformed_lymphocytes	male	0.654	0.263	0.055	0.022	0.006	3365
ENSG00000179097	HTR1F	Colon_Sigmoid	colon	0.609	0.290	0.065	0.031	0.006	5335
ENSG00000108839	ALOX12	Adipose_Subcutaneous	female	0.000	0.779	0.000	0.215	0.006	6560
ENSG00000118432	CNR1	Colon_Sigmoid	overall	0.596	0.295	0.069	0.034	0.006	5169
ENSG00000125726	CD70	Adipose_Subcutaneous	distal	0.002	0.759	0.001	0.232	0.006	7369
ENSG00000170175	CHRNB1	Adipose_Visceral_Omentum	rectal	0.000	0.749	0.000	0.245	0.006	6118
ENSG00000114491	UMPS	Colon_Sigmoid	female	0.001	0.874	0.000	0.119	0.006	5512
ENSG00000102468	HTR2A	Adipose_Visceral_Omentum	female	0.041	0.467	0.039	0.447	0.006	5989
ENSG00000125510	OPRL1	Whole_Blood	rectal	0.000	0.808	0.000	0.186	0.006	4122
ENSG00000167325	RRM1	Whole_Blood	male	0.000	0.770	0.000	0.224	0.006	7102
ENSG00000156113	KCNMA1	Adipose_Visceral_Omentum	distal	0.000	0.800	0.000	0.194	0.006	3629
ENSG00000175634	RPS6KB2	Colon_Sigmoid	overall	0.000	0.858	0.000	0.136	0.006	3550
ENSG00000100346	CACNA1I	Colon_Transverse	overall	0.672	0.224	0.074	0.025	0.006	4166
ENSG00000074966	TXK	Whole_Blood	colon	0.002	0.884	0.000	0.107	0.006	4288
ENSG00000173327	MAP3K11	Adipose_Visceral_Omentum	colon	0.000	0.489	0.000	0.505	0.006	3707
ENSG00000160255	ITGB2	Whole_Blood	overall	0.000	0.870	0.000	0.124	0.006	5649
ENSG00000128829	EIF2AK4	Adipose_Visceral_Omentum	male	0.000	0.835	0.000	0.159	0.006	5673
ENSG00000136634	IL10	Cells_EBV-transformed_lymphocytes	colon	0.654	0.253	0.063	0.024	0.006	3795
ENSG00000149554	CHEK1	Colon_Sigmoid	male	0.000	0.799	0.000	0.195	0.006	5854
ENSG00000104312	RIPK2	Colon_Transverse	overall	0.376	0.526	0.038	0.053	0.006	4895
ENSG00000107643	MAPK8	Colon_Sigmoid	female	0.001	0.846	0.000	0.146	0.006	3672
ENSG00000128829	EIF2AK4	Adipose_Subcutaneous	male	0.000	0.835	0.000	0.159	0.006	5673
ENSG00000104689	TNFRSF10A	Colon_Transverse	proximal	0.000	0.831	0.000	0.163	0.006	6022
ENSG00000116478	HDAC1	Whole_Blood	colon	0.720	0.189	0.067	0.018	0.006	3352
ENSG00000184292	TACSTD2	Adipose_Subcutaneous	proximal	0.000	0.747	0.000	0.247	0.006	5731
ENSG00000104689	TNFRSF10A	Whole_Blood	proximal	0.000	0.831	0.000	0.163	0.006	6022
ENSG00000145692	BHMT	Colon_Sigmoid	male	0.000	0.853	0.000	0.141	0.006	5007
ENSG00000198178	CLEC4C	Whole_Blood	male	0.000	0.859	0.000	0.135	0.006	4906
ENSG00000064393	HIPK2	Cells_EBV-transformed_lymphocytes	colon	0.621	0.279	0.064	0.029	0.006	4724
ENSG00000088832	FKBP1A	Adipose_Subcutaneous	female	0.000	0.790	0.000	0.204	0.006	7134
ENSG00000115705	TPO	Adipose_Visceral_Omentum	proximal	0.000	0.714	0.000	0.279	0.006	7532
ENSG00000118785	SPP1	Adipose_Subcutaneous	female	0.000	0.828	0.000	0.165	0.006	5660
ENSG00000094755	GABRP	Adipose_Visceral_Omentum	female	0.000	0.763	0.000	0.230	0.006	6152
ENSG00000172955	ADH6	Adipose_Visceral_Omentum	rectal	0.000	0.757	0.000	0.236	0.006	6089
ENSG00000142192	APP	Cells_EBV-transformed_lymphocytes	colon	0.587	0.313	0.061	0.033	0.006	5122
ENSG00000102572	STK24	Whole_Blood	rectal	0.000	0.756	0.000	0.238	0.006	5855
ENSG00000142494	SLC47A1	Cells_EBV-transformed_lymphocytes	distal	0.623	0.294	0.052	0.025	0.006	2784
ENSG00000069764	PLA2G10	Colon_Sigmoid	female	0.697	0.214	0.063	0.019	0.006	3218
ENSG00000116678	LEPR	Whole_Blood	male	0.000	0.871	0.000	0.122	0.006	4716
ENSG00000085662	AKR1B1	Cells_EBV-transformed_lymphocytes	proximal	0.614	0.285	0.064	0.030	0.006	4864
ENSG00000062524	LTK	Colon_Transverse	male	0.001	0.869	0.000	0.124	0.006	4370
ENSG00000119715	ESRRB	Adipose_Subcutaneous	female	0.000	0.794	0.000	0.199	0.006	6089
ENSG00000175634	RPS6KB2	Adipose_Visceral_Omentum	distal	0.001	0.717	0.000	0.276	0.006	4134
ENSG00000112294	ALDH5A1	Colon_Sigmoid	overall	0.051	0.630	0.023	0.290	0.006	7574
ENSG00000104921	FCER2	Whole_Blood	proximal	0.000	0.761	0.000	0.233	0.006	6777
ENSG00000125388	GRK4	Adipose_Visceral_Omentum	proximal	0.000	0.672	0.000	0.322	0.006	6720
ENSG00000157540	DYRK1A	Adipose_Visceral_Omentum	overall	0.025	0.745	0.007	0.217	0.006	6796
ENSG00000115318	LOXL3	Cells_EBV-transformed_lymphocytes	overall	0.652	0.248	0.068	0.026	0.006	4485
ENSG00000069849	ATP1B3	Whole_Blood	rectal	0.000	0.699	0.000	0.294	0.006	4790
ENSG00000074410	CA12	Adipose_Subcutaneous	male	0.000	0.315	0.000	0.679	0.006	5984
ENSG00000146242	TPBG	Adipose_Visceral_Omentum	female	0.000	0.845	0.000	0.149	0.006	5265
ENSG00000198099	ADH4	Colon_Sigmoid	overall	0.001	0.875	0.000	0.118	0.006	5655
ENSG00000008018	PSMB1	Adipose_Subcutaneous	male	0.000	0.819	0.000	0.175	0.006	3493
ENSG00000109084	TMEM97	Colon_Transverse	overall	0.716	0.205	0.057	0.016	0.006	3379
ENSG00000127554	GFER	Whole_Blood	overall	0.014	0.834	0.002	0.143	0.006	5784
ENSG00000006432	MAP3K9	Adipose_Subcutaneous	colon	0.000	0.797	0.000	0.196	0.006	5991
ENSG00000205560	CPT1B	Colon_Transverse	distal	0.000	0.756	0.000	0.238	0.006	4030
ENSG00000128052	KDR	Adipose_Visceral_Omentum	male	0.052	0.664	0.020	0.258	0.006	6238
ENSG00000135341	MAP3K7	Adipose_Subcutaneous	male	0.015	0.798	0.003	0.177	0.006	5347
ENSG00000160867	FGFR4	Whole_Blood	colon	0.000	0.883	0.000	0.110	0.006	4045
ENSG00000164344	KLKB1	Colon_Transverse	overall	0.000	0.851	0.000	0.143	0.006	7061
ENSG00000119715	ESRRB	Adipose_Visceral_Omentum	distal	0.000	0.768	0.000	0.225	0.006	6089
ENSG00000175634	RPS6KB2	Adipose_Subcutaneous	rectal	0.000	0.691	0.000	0.303	0.006	4141
ENSG00000173327	MAP3K11	Adipose_Subcutaneous	colon	0.000	0.489	0.000	0.505	0.006	3707
ENSG00000169896	ITGAM	Colon_Transverse	colon	0.765	0.151	0.065	0.013	0.006	2349
ENSG00000178950	GAK	Colon_Sigmoid	distal	0.000	0.761	0.000	0.233	0.006	5622
ENSG00000178035	IMPDH2	Adipose_Visceral_Omentum	colon	0.726	0.187	0.065	0.017	0.006	2669
ENSG00000170759	KIF5B	Whole_Blood	colon	0.000	0.734	0.000	0.260	0.006	4817
ENSG00000130669	PAK4	Colon_Transverse	colon	0.000	0.570	0.000	0.424	0.006	5485
ENSG00000172955	ADH6	Adipose_Visceral_Omentum	male	0.000	0.692	0.000	0.302	0.006	6088
ENSG00000005844	ITGAL	Colon_Transverse	colon	0.777	0.147	0.059	0.011	0.006	2063
ENSG00000178467	P4HTM	Cells_EBV-transformed_lymphocytes	proximal	0.727	0.193	0.059	0.016	0.006	2386
ENSG00000130413	STK33	Colon_Sigmoid	male	0.000	0.764	0.000	0.230	0.006	5854
ENSG00000116783	TNNI3K	Adipose_Visceral_Omentum	overall	0.000	0.719	0.000	0.274	0.006	4784
ENSG00000116783	TNNI3K	Adipose_Subcutaneous	overall	0.000	0.719	0.000	0.274	0.006	4784
ENSG00000176444	CLK2	Whole_Blood	overall	0.727	0.172	0.077	0.018	0.006	3298
ENSG00000143384	MCL1	Whole_Blood	male	0.000	0.722	0.000	0.272	0.006	2881
ENSG00000108671	PSMD11	Whole_Blood	overall	0.513	0.382	0.057	0.042	0.006	5028
ENSG00000141027	NCOR1	Whole_Blood	proximal	0.000	0.836	0.000	0.157	0.006	3730
ENSG00000116106	EPHA4	Whole_Blood	colon	0.000	0.835	0.000	0.159	0.006	4506
ENSG00000135914	HTR2B	Adipose_Subcutaneous	colon	0.000	0.825	0.000	0.169	0.006	6397
ENSG00000137869	CYP19A1	Cells_EBV-transformed_lymphocytes	female	0.568	0.343	0.052	0.031	0.006	4604
ENSG00000157184	CPT2	Adipose_Subcutaneous	colon	0.001	0.747	0.000	0.245	0.006	5506
ENSG00000067606	PRKCZ	Whole_Blood	male	0.000	0.790	0.000	0.204	0.006	5198
ENSG00000111816	FRK	Adipose_Subcutaneous	overall	0.260	0.623	0.033	0.078	0.006	5182
ENSG00000132906	CASP9	Whole_Blood	distal	0.032	0.666	0.014	0.282	0.006	6225
ENSG00000164535	DAGLB	Adipose_Visceral_Omentum	female	0.000	0.668	0.000	0.326	0.006	7785
ENSG00000164535	DAGLB	Adipose_Subcutaneous	female	0.000	0.668	0.000	0.326	0.006	7785
ENSG00000087237	CETP	Adipose_Subcutaneous	colon	0.007	0.812	0.001	0.174	0.006	6763
ENSG00000261456	TUBB8	Adipose_Visceral_Omentum	female	0.000	0.777	0.000	0.217	0.006	2571
ENSG00000189091	SF3B3	Adipose_Visceral_Omentum	male	0.000	0.867	0.000	0.127	0.006	3964
ENSG00000076351	SLC46A1	Whole_Blood	colon	0.667	0.237	0.067	0.024	0.006	3290
ENSG00000159352	PSMD4	Adipose_Subcutaneous	female	0.005	0.817	0.001	0.170	0.006	4049
ENSG00000164078	MST1R	Adipose_Visceral_Omentum	overall	0.082	0.825	0.008	0.079	0.006	2858
ENSG00000177663	IL17RA	Whole_Blood	proximal	0.000	0.808	0.000	0.185	0.006	5129
ENSG00000151623	NR3C2	Colon_Sigmoid	overall	0.686	0.223	0.064	0.021	0.006	3732
ENSG00000186716	BCR	Adipose_Visceral_Omentum	distal	0.000	0.642	0.000	0.352	0.006	7450
ENSG00000115825	PRKD3	Colon_Sigmoid	male	0.000	0.732	0.000	0.262	0.006	6460
ENSG00000108443	RPS6KB1	Cells_EBV-transformed_lymphocytes	female	0.748	0.169	0.062	0.014	0.006	2471
ENSG00000184292	TACSTD2	Adipose_Visceral_Omentum	proximal	0.000	0.747	0.000	0.247	0.006	5731
ENSG00000213903	LTB4R	Colon_Transverse	colon	0.000	0.850	0.000	0.144	0.006	5946
ENSG00000177663	IL17RA	Colon_Sigmoid	proximal	0.000	0.809	0.000	0.185	0.006	5129
ENSG00000102967	DHODH	Adipose_Subcutaneous	female	0.000	0.759	0.000	0.235	0.006	4467
ENSG00000177663	IL17RA	Colon_Transverse	proximal	0.000	0.809	0.000	0.185	0.006	5129
ENSG00000023445	BIRC3	Whole_Blood	female	0.017	0.172	0.074	0.730	0.006	6142
ENSG00000089041	P2RX7	Adipose_Visceral_Omentum	colon	0.080	0.765	0.014	0.134	0.006	5725
ENSG00000164535	DAGLB	Adipose_Subcutaneous	proximal	0.000	0.689	0.000	0.305	0.006	7793
ENSG00000164535	DAGLB	Adipose_Visceral_Omentum	proximal	0.000	0.689	0.000	0.305	0.006	7793
ENSG00000101109	STK4	Adipose_Subcutaneous	proximal	0.018	0.574	0.012	0.390	0.006	5780
ENSG00000258839	MC1R	Adipose_Subcutaneous	colon	0.002	0.490	0.002	0.501	0.006	4499
ENSG00000215644	GCGR	Adipose_Visceral_Omentum	male	0.013	0.557	0.009	0.415	0.006	6977
ENSG00000132906	CASP9	Adipose_Visceral_Omentum	proximal	0.000	0.821	0.000	0.173	0.006	6690
ENSG00000104365	IKBKB	Colon_Sigmoid	overall	0.621	0.282	0.063	0.029	0.006	4582
ENSG00000128829	EIF2AK4	Adipose_Visceral_Omentum	colon	0.000	0.835	0.000	0.159	0.006	5720
ENSG00000115705	TPO	Adipose_Visceral_Omentum	rectal	0.000	0.740	0.000	0.254	0.006	7563
ENSG00000178467	P4HTM	Adipose_Subcutaneous	rectal	0.000	0.722	0.000	0.272	0.006	2652
ENSG00000111144	LTA4H	Adipose_Visceral_Omentum	proximal	0.004	0.549	0.003	0.438	0.006	6275
ENSG00000128829	EIF2AK4	Adipose_Subcutaneous	colon	0.000	0.835	0.000	0.159	0.006	5720
ENSG00000113070	HBEGF	Whole_Blood	male	0.694	0.210	0.069	0.021	0.006	3332
ENSG00000170312	CDK1	Whole_Blood	overall	0.590	0.303	0.067	0.034	0.006	5884
ENSG00000196591	HDAC2	Colon_Sigmoid	female	0.641	0.256	0.069	0.028	0.006	4634
ENSG00000122025	FLT3	Adipose_Subcutaneous	distal	0.000	0.624	0.000	0.370	0.006	6080
ENSG00000173327	MAP3K11	Colon_Transverse	proximal	0.000	0.684	0.000	0.310	0.006	3381
ENSG00000075413	MARK3	Adipose_Subcutaneous	distal	0.000	0.609	0.000	0.385	0.006	6236
ENSG00000198805	PNP	Whole_Blood	rectal	0.000	0.652	0.000	0.341	0.006	5532
ENSG00000198805	PNP	Colon_Transverse	rectal	0.000	0.652	0.000	0.341	0.006	5532
ENSG00000145545	SRD5A1	Adipose_Subcutaneous	overall	0.016	0.773	0.004	0.202	0.006	7542
ENSG00000116478	HDAC1	Cells_EBV-transformed_lymphocytes	colon	0.695	0.216	0.063	0.020	0.006	3334
ENSG00000181104	F2R	Colon_Sigmoid	male	0.000	0.828	0.000	0.166	0.006	5887
ENSG00000185499	MUC1	Whole_Blood	colon	0.000	0.911	0.000	0.083	0.006	3232
ENSG00000172955	ADH6	Adipose_Subcutaneous	rectal	0.000	0.757	0.000	0.237	0.006	6089
ENSG00000113070	HBEGF	Colon_Sigmoid	male	0.711	0.193	0.071	0.019	0.006	3332
ENSG00000116783	TNNI3K	Whole_Blood	female	0.000	0.856	0.000	0.138	0.006	4399
ENSG00000188130	MAPK12	Adipose_Visceral_Omentum	male	0.000	0.804	0.000	0.190	0.006	6177
ENSG00000117013	KCNQ4	Adipose_Subcutaneous	proximal	0.000	0.795	0.000	0.198	0.006	5917
ENSG00000169896	ITGAM	Cells_EBV-transformed_lymphocytes	colon	0.736	0.182	0.060	0.015	0.006	2338
ENSG00000189091	SF3B3	Cells_EBV-transformed_lymphocytes	overall	0.658	0.259	0.055	0.022	0.006	3148
ENSG00000108443	RPS6KB1	Colon_Transverse	rectal	0.647	0.277	0.048	0.021	0.006	2496
ENSG00000117625	RCOR3	Adipose_Subcutaneous	male	0.010	0.669	0.005	0.310	0.006	7102
ENSG00000111816	FRK	Colon_Sigmoid	female	0.602	0.304	0.058	0.029	0.006	4741
ENSG00000111537	IFNG	Whole_Blood	overall	0.619	0.270	0.073	0.032	0.006	5677
ENSG00000167325	RRM1	Colon_Sigmoid	proximal	0.000	0.782	0.000	0.212	0.006	7102
ENSG00000148660	CAMK2G	Cells_EBV-transformed_lymphocytes	male	0.699	0.214	0.061	0.019	0.006	3096
ENSG00000109084	TMEM97	Cells_EBV-transformed_lymphocytes	male	0.660	0.253	0.059	0.023	0.006	3377
ENSG00000132906	CASP9	Adipose_Subcutaneous	proximal	0.000	0.821	0.000	0.173	0.006	6690
ENSG00000124588	NQO2	Colon_Transverse	proximal	0.000	0.753	0.000	0.241	0.006	6528
ENSG00000133083	DCLK1	Colon_Transverse	overall	0.514	0.390	0.051	0.039	0.006	4585
ENSG00000118785	SPP1	Adipose_Visceral_Omentum	colon	0.000	0.823	0.000	0.171	0.006	5767
ENSG00000171497	PPID	Adipose_Subcutaneous	colon	0.000	0.780	0.000	0.214	0.006	5209
ENSG00000188130	MAPK12	Adipose_Subcutaneous	male	0.000	0.804	0.000	0.190	0.006	6177
ENSG00000138039	LHCGR	Colon_Sigmoid	colon	0.005	0.864	0.001	0.124	0.006	6108
ENSG00000148660	CAMK2G	Adipose_Subcutaneous	overall	0.058	0.746	0.014	0.177	0.006	4228
ENSG00000068078	FGFR3	Colon_Sigmoid	colon	0.000	0.856	0.000	0.138	0.006	5742
ENSG00000140545	MFGE8	Whole_Blood	overall	0.000	0.859	0.000	0.135	0.006	5131
ENSG00000077782	FGFR1	Cells_EBV-transformed_lymphocytes	overall	0.672	0.240	0.060	0.021	0.006	3387
ENSG00000105976	MET	Colon_Sigmoid	colon	0.017	0.810	0.003	0.164	0.006	4013
ENSG00000213903	LTB4R	Adipose_Visceral_Omentum	overall	0.000	0.790	0.000	0.203	0.006	6858
ENSG00000143924	EML4	Colon_Transverse	overall	0.054	0.692	0.018	0.230	0.006	6801
ENSG00000164879	CA3	Colon_Sigmoid	male	0.685	0.225	0.064	0.021	0.006	3509
ENSG00000100197	CYP2D6	Cells_EBV-transformed_lymphocytes	female	0.000	0.883	0.000	0.110	0.006	4800
ENSG00000161509	GRIN2C	Colon_Transverse	distal	0.000	0.809	0.000	0.185	0.006	5576
ENSG00000117601	SERPINC1	Colon_Sigmoid	overall	0.000	0.798	0.000	0.196	0.006	3716
ENSG00000064393	HIPK2	Colon_Sigmoid	colon	0.629	0.271	0.066	0.028	0.006	4737
ENSG00000115705	TPO	Adipose_Subcutaneous	rectal	0.000	0.740	0.000	0.254	0.006	7563
ENSG00000176444	CLK2	Colon_Transverse	colon	0.679	0.231	0.062	0.021	0.006	3298
ENSG00000081052	COL4A4	Adipose_Subcutaneous	proximal	0.000	0.734	0.000	0.260	0.006	6278
ENSG00000182866	LCK	Colon_Transverse	colon	0.707	0.202	0.067	0.019	0.006	3386
ENSG00000117480	FAAH	Cells_EBV-transformed_lymphocytes	overall	0.010	0.890	0.001	0.093	0.006	3953
ENSG00000115825	PRKD3	Whole_Blood	female	0.000	0.768	0.000	0.226	0.006	6460
ENSG00000104375	STK3	Adipose_Subcutaneous	proximal	0.628	0.300	0.044	0.021	0.006	2691
ENSG00000161509	GRIN2C	Colon_Sigmoid	distal	0.000	0.809	0.000	0.185	0.006	5576
ENSG00000023445	BIRC3	Whole_Blood	proximal	0.022	0.220	0.069	0.683	0.006	6142
ENSG00000104689	TNFRSF10A	Adipose_Subcutaneous	distal	0.000	0.800	0.000	0.194	0.006	6345
ENSG00000104689	TNFRSF10A	Adipose_Visceral_Omentum	distal	0.000	0.800	0.000	0.194	0.006	6345
ENSG00000130758	MAP3K10	Colon_Sigmoid	colon	0.023	0.787	0.005	0.179	0.006	5314
ENSG00000185811	IKZF1	Whole_Blood	overall	0.000	0.838	0.000	0.156	0.006	5749
ENSG00000169418	NPR1	Whole_Blood	colon	0.700	0.205	0.069	0.020	0.006	4129
ENSG00000116478	HDAC1	Colon_Sigmoid	colon	0.704	0.205	0.066	0.019	0.006	3352
ENSG00000177663	IL17RA	Adipose_Subcutaneous	colon	0.000	0.791	0.000	0.202	0.006	5578
ENSG00000160867	FGFR4	Adipose_Visceral_Omentum	male	0.002	0.771	0.001	0.220	0.006	4388
ENSG00000064393	HIPK2	Colon_Transverse	colon	0.634	0.266	0.066	0.028	0.006	4737
ENSG00000076351	SLC46A1	Cells_EBV-transformed_lymphocytes	distal	0.692	0.219	0.062	0.020	0.006	3288
ENSG00000167653	PSCA	Adipose_Subcutaneous	proximal	0.000	0.762	0.000	0.232	0.006	7383
ENSG00000178950	GAK	Cells_EBV-transformed_lymphocytes	overall	0.342	0.541	0.043	0.068	0.006	5576
ENSG00000142192	APP	Cells_EBV-transformed_lymphocytes	overall	0.587	0.313	0.061	0.033	0.006	5122
ENSG00000114859	CLCN2	Whole_Blood	overall	0.321	0.582	0.032	0.059	0.006	5382
ENSG00000125388	GRK4	Adipose_Subcutaneous	proximal	0.000	0.672	0.000	0.322	0.006	6720
ENSG00000104894	CD37	Whole_Blood	male	0.000	0.788	0.000	0.205	0.006	5310
ENSG00000140545	MFGE8	Colon_Sigmoid	male	0.001	0.752	0.000	0.241	0.006	5131
ENSG00000136869	TLR4	Whole_Blood	female	0.000	0.793	0.000	0.201	0.006	5771
ENSG00000171132	PRKCE	Whole_Blood	overall	0.002	0.831	0.000	0.160	0.006	6794
ENSG00000198805	PNP	Adipose_Subcutaneous	female	0.000	0.705	0.000	0.288	0.006	6037
ENSG00000198805	PNP	Adipose_Visceral_Omentum	female	0.000	0.705	0.000	0.288	0.006	6037
ENSG00000104689	TNFRSF10A	Colon_Sigmoid	male	0.008	0.805	0.002	0.179	0.006	6022
ENSG00000130758	MAP3K10	Colon_Transverse	female	0.000	0.644	0.000	0.350	0.006	5314
ENSG00000113851	CRBN	Colon_Transverse	overall	0.114	0.728	0.021	0.132	0.006	8136
ENSG00000107317	PTGDS	Whole_Blood	rectal	0.000	0.773	0.000	0.221	0.006	5189
ENSG00000075413	MARK3	Colon_Transverse	proximal	0.000	0.740	0.000	0.254	0.006	5726
ENSG00000163673	DCLK3	Adipose_Visceral_Omentum	overall	0.000	0.732	0.000	0.262	0.006	5768
ENSG00000113070	HBEGF	Cells_EBV-transformed_lymphocytes	rectal	0.705	0.205	0.065	0.019	0.006	3323
ENSG00000182054	IDH2	Adipose_Subcutaneous	distal	0.000	0.740	0.000	0.254	0.006	6346
ENSG00000006071	ABCC8	Colon_Sigmoid	overall	0.000	0.832	0.000	0.161	0.006	4701
ENSG00000178568	ERBB4	Colon_Transverse	male	0.021	0.221	0.066	0.685	0.006	2928
ENSG00000070019	GUCY2C	Whole_Blood	colon	0.052	0.816	0.008	0.118	0.006	4938
ENSG00000170175	CHRNB1	Adipose_Subcutaneous	proximal	0.000	0.700	0.000	0.294	0.006	6107
ENSG00000124784	RIOK1	Adipose_Visceral_Omentum	rectal	0.000	0.740	0.000	0.254	0.006	7421
ENSG00000160870	CYP3A7	Adipose_Visceral_Omentum	colon	0.004	0.071	0.050	0.869	0.006	4007
ENSG00000148680	HTR7	Colon_Transverse	overall	0.613	0.285	0.065	0.030	0.006	5245
ENSG00000115705	TPO	Colon_Sigmoid	proximal	0.015	0.727	0.005	0.247	0.006	7105
ENSG00000166501	PRKCB	Adipose_Subcutaneous	rectal	0.000	0.754	0.000	0.240	0.006	6272
ENSG00000113070	HBEGF	Colon_Transverse	rectal	0.708	0.201	0.066	0.019	0.006	3332
ENSG00000138039	LHCGR	Adipose_Subcutaneous	proximal	0.000	0.779	0.000	0.215	0.006	6292
ENSG00000085511	MAP3K4	Whole_Blood	overall	0.237	0.630	0.035	0.093	0.006	6153
ENSG00000186868	MAPT	Colon_Sigmoid	female	0.000	0.366	0.000	0.628	0.006	4214
ENSG00000142166	IFNAR1	Adipose_Visceral_Omentum	overall	0.000	0.783	0.000	0.211	0.006	5204
ENSG00000142166	IFNAR1	Adipose_Subcutaneous	overall	0.000	0.783	0.000	0.211	0.006	5204
ENSG00000116678	LEPR	Adipose_Visceral_Omentum	male	0.000	0.857	0.000	0.137	0.006	4956
ENSG00000167397	VKORC1	Colon_Sigmoid	distal	0.751	0.173	0.056	0.013	0.006	2459
ENSG00000104312	RIPK2	Cells_EBV-transformed_lymphocytes	overall	0.609	0.294	0.061	0.030	0.006	4881
ENSG00000128052	KDR	Adipose_Visceral_Omentum	colon	0.059	0.765	0.012	0.158	0.006	6333
ENSG00000136531	SCN2A	Colon_Transverse	overall	0.662	0.251	0.059	0.022	0.006	4316
ENSG00000173327	MAP3K11	Colon_Sigmoid	proximal	0.000	0.684	0.000	0.310	0.006	3381
ENSG00000149403	GRIK4	Colon_Transverse	overall	0.112	0.722	0.021	0.138	0.006	5485
ENSG00000198805	PNP	Colon_Sigmoid	female	0.000	0.728	0.000	0.266	0.006	5529
ENSG00000154229	PRKCA	Colon_Sigmoid	rectal	0.000	0.779	0.000	0.215	0.006	6382
ENSG00000076351	SLC46A1	Colon_Sigmoid	distal	0.705	0.207	0.064	0.019	0.006	3290
ENSG00000113851	CRBN	Colon_Sigmoid	female	0.002	0.774	0.001	0.217	0.006	8136
ENSG00000101306	MYLK2	Whole_Blood	overall	0.710	0.201	0.065	0.018	0.006	3052
ENSG00000158104	HPD	Colon_Sigmoid	colon	0.102	0.781	0.013	0.098	0.006	4854
ENSG00000185015	CA13	Colon_Sigmoid	overall	0.601	0.316	0.051	0.027	0.006	3660
ENSG00000145545	SRD5A1	Whole_Blood	overall	0.000	0.845	0.000	0.148	0.006	6879
ENSG00000148660	CAMK2G	Colon_Sigmoid	male	0.715	0.198	0.063	0.017	0.006	3106
ENSG00000070019	GUCY2C	Whole_Blood	overall	0.049	0.768	0.011	0.166	0.006	4938
ENSG00000198909	MAP3K3	Adipose_Subcutaneous	male	0.000	0.775	0.000	0.219	0.006	3766
ENSG00000101109	STK4	Adipose_Subcutaneous	female	0.023	0.761	0.006	0.203	0.006	5778
ENSG00000186716	BCR	Adipose_Subcutaneous	distal	0.000	0.642	0.000	0.352	0.006	7450
ENSG00000157240	FZD1	Whole_Blood	male	0.000	0.700	0.000	0.294	0.006	4512
ENSG00000178623	GPR35	Colon_Transverse	overall	0.000	0.624	0.000	0.370	0.006	7052
ENSG00000178623	GPR35	Colon_Sigmoid	overall	0.000	0.624	0.000	0.370	0.006	7052
ENSG00000005844	ITGAL	Whole_Blood	colon	0.742	0.182	0.056	0.014	0.006	2063
ENSG00000183735	TBK1	Adipose_Subcutaneous	male	0.012	0.114	0.085	0.783	0.006	4526
ENSG00000012983	MAP4K5	Adipose_Visceral_Omentum	rectal	0.001	0.395	0.002	0.596	0.006	5048
ENSG00000172175	MALT1	Colon_Sigmoid	proximal	0.000	0.825	0.000	0.169	0.006	6629
ENSG00000100433	KCNK10	Colon_Sigmoid	overall	0.562	0.340	0.057	0.035	0.006	5105
ENSG00000185499	MUC1	Cells_EBV-transformed_lymphocytes	colon	0.688	0.224	0.062	0.020	0.006	3220
ENSG00000177455	CD19	Colon_Transverse	male	0.743	0.169	0.066	0.015	0.006	2555
ENSG00000156873	PHKG2	Colon_Sigmoid	overall	0.740	0.187	0.054	0.014	0.006	2486
ENSG00000042088	TDP1	Whole_Blood	overall	0.000	0.771	0.000	0.222	0.006	5734
ENSG00000144891	AGTR1	Colon_Sigmoid	male	0.000	0.839	0.000	0.155	0.006	6104
ENSG00000119715	ESRRB	Colon_Sigmoid	colon	0.000	0.851	0.000	0.143	0.006	5778
ENSG00000140465	CYP1A1	Adipose_Subcutaneous	male	0.000	0.731	0.000	0.263	0.006	4097
ENSG00000177663	IL17RA	Adipose_Visceral_Omentum	colon	0.000	0.791	0.000	0.202	0.006	5578
ENSG00000058729	RIOK2	Adipose_Visceral_Omentum	colon	0.045	0.710	0.014	0.225	0.006	6785
ENSG00000132840	BHMT2	Adipose_Subcutaneous	colon	0.000	0.792	0.000	0.202	0.006	5533
ENSG00000182866	LCK	Cells_EBV-transformed_lymphocytes	colon	0.702	0.208	0.064	0.019	0.006	3368
ENSG00000173327	MAP3K11	Whole_Blood	proximal	0.000	0.684	0.000	0.310	0.006	3381
ENSG00000067900	ROCK1	Colon_Sigmoid	female	0.840	0.082	0.065	0.006	0.006	1120
ENSG00000156113	KCNMA1	Adipose_Subcutaneous	distal	0.000	0.800	0.000	0.194	0.006	3629
ENSG00000112294	ALDH5A1	Adipose_Subcutaneous	colon	0.000	0.774	0.000	0.220	0.006	8793
ENSG00000171497	PPID	Colon_Transverse	female	0.000	0.758	0.000	0.236	0.006	4737
ENSG00000189091	SF3B3	Adipose_Subcutaneous	male	0.000	0.867	0.000	0.127	0.006	3964
ENSG00000104689	TNFRSF10A	Adipose_Subcutaneous	proximal	0.000	0.814	0.000	0.180	0.006	6350
ENSG00000104689	TNFRSF10A	Adipose_Visceral_Omentum	proximal	0.000	0.814	0.000	0.180	0.006	6350
ENSG00000066056	TIE1	Adipose_Subcutaneous	distal	0.000	0.780	0.000	0.214	0.006	4845
ENSG00000171497	PPID	Colon_Transverse	colon	0.000	0.806	0.000	0.188	0.006	4737
ENSG00000084207	GSTP1	Colon_Transverse	colon	0.001	0.796	0.000	0.197	0.006	3629
ENSG00000126218	F10	Adipose_Visceral_Omentum	rectal	0.001	0.011	0.109	0.873	0.006	6652
ENSG00000126934	MAP2K2	Whole_Blood	male	0.000	0.713	0.000	0.281	0.006	6128
ENSG00000148408	CACNA1B	Cells_EBV-transformed_lymphocytes	rectal	0.698	0.221	0.057	0.018	0.006	2651
ENSG00000015520	NPC1L1	Adipose_Subcutaneous	male	0.000	0.604	0.000	0.390	0.006	5238
ENSG00000114491	UMPS	Whole_Blood	female	0.000	0.875	0.000	0.119	0.006	5512
ENSG00000166736	HTR3A	Colon_Transverse	overall	0.617	0.279	0.068	0.031	0.006	5362
ENSG00000116678	LEPR	Adipose_Subcutaneous	colon	0.000	0.864	0.000	0.130	0.006	4996
ENSG00000243646	IL10RB	Adipose_Visceral_Omentum	distal	0.001	0.774	0.000	0.219	0.006	5020
ENSG00000104936	DMPK	Whole_Blood	proximal	0.000	0.807	0.000	0.187	0.006	5847
ENSG00000198099	ADH4	Colon_Transverse	female	0.000	0.826	0.000	0.168	0.006	5655
ENSG00000027697	IFNGR1	Whole_Blood	overall	0.244	0.614	0.039	0.097	0.006	4962
ENSG00000066056	TIE1	Adipose_Visceral_Omentum	distal	0.000	0.780	0.000	0.214	0.006	4845
ENSG00000185015	CA13	Whole_Blood	colon	0.000	0.897	0.000	0.097	0.006	3660
ENSG00000083290	ULK2	Colon_Sigmoid	overall	0.003	0.946	0.000	0.046	0.006	2745
ENSG00000175634	RPS6KB2	Adipose_Visceral_Omentum	male	0.001	0.773	0.000	0.220	0.006	4157
ENSG00000119715	ESRRB	Adipose_Visceral_Omentum	colon	0.000	0.834	0.000	0.160	0.006	6115
ENSG00000196502	SULT1A1	Cells_EBV-transformed_lymphocytes	colon	0.712	0.200	0.064	0.018	0.006	2930
ENSG00000134250	NOTCH2	Whole_Blood	distal	0.749	0.170	0.061	0.014	0.006	2136
ENSG00000148660	CAMK2G	Colon_Sigmoid	proximal	0.715	0.198	0.063	0.018	0.006	3106
ENSG00000132840	BHMT2	Adipose_Visceral_Omentum	colon	0.000	0.792	0.000	0.202	0.006	5533
ENSG00000066056	TIE1	Adipose_Subcutaneous	male	0.000	0.817	0.000	0.177	0.006	4919
ENSG00000182866	LCK	Colon_Sigmoid	colon	0.690	0.218	0.065	0.021	0.006	3386
ENSG00000134250	NOTCH2	Cells_EBV-transformed_lymphocytes	rectal	0.592	0.336	0.042	0.024	0.006	2127
ENSG00000185015	CA13	Colon_Transverse	male	0.684	0.223	0.066	0.021	0.006	3660
ENSG00000164879	CA3	Colon_Transverse	overall	0.388	0.537	0.029	0.040	0.006	3509
ENSG00000183044	ABAT	Whole_Blood	overall	0.000	0.766	0.000	0.228	0.006	9996
ENSG00000004799	PDK4	Colon_Sigmoid	overall	0.642	0.266	0.061	0.025	0.006	4188
ENSG00000096063	SRPK1	Adipose_Subcutaneous	rectal	0.003	0.024	0.093	0.874	0.006	5260
ENSG00000186716	BCR	Colon_Sigmoid	rectal	0.000	0.749	0.000	0.245	0.006	6731
ENSG00000116678	LEPR	Whole_Blood	colon	0.000	0.886	0.000	0.108	0.006	4717
ENSG00000164543	STK17A	Adipose_Subcutaneous	overall	0.000	0.874	0.000	0.120	0.006	5403
ENSG00000140459	CYP11A1	Cells_EBV-transformed_lymphocytes	distal	0.024	0.451	0.026	0.492	0.006	3931
ENSG00000248144	ADH1C	Colon_Transverse	colon	0.001	0.876	0.000	0.116	0.006	6053
ENSG00000183134	PTGDR2	Adipose_Subcutaneous	rectal	0.000	0.687	0.000	0.307	0.006	4838
ENSG00000080224	EPHA6	Colon_Sigmoid	rectal	0.648	0.265	0.058	0.024	0.006	4162
ENSG00000159110	IFNAR2	Adipose_Subcutaneous	overall	0.000	0.785	0.000	0.209	0.006	5072
ENSG00000076351	SLC46A1	Whole_Blood	distal	0.673	0.239	0.061	0.022	0.006	3290
ENSG00000167397	VKORC1	Cells_EBV-transformed_lymphocytes	male	0.697	0.227	0.052	0.017	0.006	2448
ENSG00000069431	ABCC9	Cells_EBV-transformed_lymphocytes	overall	0.625	0.280	0.061	0.027	0.006	4901
ENSG00000067900	ROCK1	Adipose_Subcutaneous	proximal	0.787	0.159	0.040	0.008	0.006	1224
ENSG00000100197	CYP2D6	Adipose_Subcutaneous	female	0.000	0.851	0.000	0.143	0.006	5440
ENSG00000154188	ANGPT1	Whole_Blood	female	0.000	0.878	0.000	0.116	0.006	4687
ENSG00000169896	ITGAM	Colon_Sigmoid	colon	0.765	0.152	0.065	0.013	0.006	2349
ENSG00000082781	ITGB5	Whole_Blood	overall	0.007	0.908	0.001	0.079	0.006	5407
ENSG00000129167	TPH1	Adipose_Visceral_Omentum	male	0.023	0.602	0.014	0.355	0.006	5820
ENSG00000025434	NR1H3	Colon_Transverse	proximal	0.681	0.233	0.060	0.021	0.006	3154
ENSG00000198074	AKR1B10	Whole_Blood	proximal	0.624	0.273	0.067	0.029	0.006	4983
ENSG00000156711	MAPK13	Whole_Blood	colon	0.003	0.029	0.091	0.871	0.006	5281
ENSG00000187134	AKR1C1	Colon_Sigmoid	female	0.004	0.361	0.006	0.623	0.006	7672
ENSG00000116032	GRIN3B	Whole_Blood	female	0.000	0.596	0.000	0.398	0.006	6202
ENSG00000145777	TSLP	Colon_Sigmoid	female	0.000	0.815	0.000	0.179	0.006	5323
ENSG00000213903	LTB4R	Adipose_Subcutaneous	overall	0.000	0.791	0.000	0.204	0.006	6858
ENSG00000093010	COMT	Whole_Blood	overall	0.006	0.842	0.001	0.145	0.006	5970
ENSG00000169403	PTAFR	Adipose_Subcutaneous	overall	0.000	0.378	0.000	0.616	0.006	4084
ENSG00000104267	CA2	Whole_Blood	colon	0.664	0.254	0.055	0.021	0.006	3571
ENSG00000115486	GGCX	Colon_Sigmoid	male	0.000	0.867	0.000	0.127	0.006	5507
ENSG00000196139	AKR1C3	Adipose_Visceral_Omentum	rectal	0.000	0.598	0.000	0.396	0.006	8166
ENSG00000151623	NR3C2	Cells_EBV-transformed_lymphocytes	overall	0.656	0.253	0.061	0.024	0.006	3723
ENSG00000248144	ADH1C	Colon_Transverse	overall	0.001	0.869	0.000	0.124	0.006	6053
ENSG00000076351	SLC46A1	Colon_Sigmoid	colon	0.699	0.205	0.070	0.020	0.006	3290
ENSG00000178084	HTR3C	Colon_Transverse	overall	0.594	0.304	0.064	0.033	0.006	5383
ENSG00000115159	GPD2	Colon_Transverse	overall	0.050	0.819	0.007	0.118	0.006	4290
ENSG00000196139	AKR1C3	Adipose_Subcutaneous	rectal	0.000	0.598	0.000	0.396	0.006	8166
ENSG00000004799	PDK4	Colon_Transverse	overall	0.624	0.284	0.059	0.027	0.006	4188
ENSG00000102468	HTR2A	Colon_Sigmoid	rectal	0.000	0.669	0.000	0.325	0.006	5662
ENSG00000167325	RRM1	Colon_Sigmoid	female	0.000	0.791	0.000	0.203	0.006	7102
ENSG00000188130	MAPK12	Adipose_Visceral_Omentum	overall	0.000	0.797	0.000	0.197	0.006	6408
ENSG00000083290	ULK2	Cells_EBV-transformed_lymphocytes	distal	0.725	0.192	0.061	0.016	0.006	2739
ENSG00000169967	MAP3K2	Cells_EBV-transformed_lymphocytes	rectal	0.000	0.717	0.000	0.277	0.006	5790
ENSG00000059378	PARP12	Colon_Transverse	colon	0.659	0.241	0.069	0.025	0.006	4621
ENSG00000100346	CACNA1I	Colon_Transverse	male	0.675	0.225	0.070	0.023	0.006	4166
ENSG00000266412	NCOA4	Colon_Sigmoid	female	0.733	0.179	0.066	0.016	0.006	2906
ENSG00000164879	CA3	Colon_Sigmoid	colon	0.691	0.227	0.057	0.019	0.006	3509
ENSG00000142192	APP	Colon_Transverse	overall	0.484	0.416	0.051	0.043	0.006	5125
ENSG00000172175	MALT1	Adipose_Visceral_Omentum	male	0.002	0.808	0.000	0.183	0.006	7054
ENSG00000253729	PRKDC	Colon_Transverse	colon	0.740	0.176	0.063	0.015	0.006	2462
ENSG00000102882	MAPK3	Colon_Transverse	female	0.757	0.154	0.069	0.014	0.006	2165
ENSG00000167325	RRM1	Colon_Sigmoid	overall	0.000	0.862	0.000	0.132	0.006	7102
ENSG00000113070	HBEGF	Colon_Sigmoid	rectal	0.715	0.194	0.067	0.018	0.006	3332
ENSG00000164136	IL15	Whole_Blood	female	0.000	0.838	0.000	0.156	0.006	5175
ENSG00000120915	EPHX2	Colon_Transverse	overall	0.000	0.790	0.000	0.205	0.006	6927
ENSG00000164850	GPER1	Adipose_Visceral_Omentum	male	0.000	0.685	0.000	0.309	0.006	9047
ENSG00000154229	PRKCA	Colon_Sigmoid	male	0.000	0.798	0.000	0.196	0.006	6382
ENSG00000177663	IL17RA	Adipose_Subcutaneous	proximal	0.000	0.787	0.000	0.207	0.006	5493
ENSG00000135341	MAP3K7	Cells_EBV-transformed_lymphocytes	colon	0.621	0.282	0.062	0.028	0.006	4856
ENSG00000167723	TRPV3	Colon_Transverse	proximal	0.000	0.745	0.000	0.249	0.006	5904
ENSG00000198851	CD3E	Whole_Blood	male	0.000	0.820	0.000	0.175	0.006	5187
ENSG00000169432	SCN9A	Whole_Blood	distal	0.000	0.726	0.000	0.268	0.006	4820
ENSG00000087237	CETP	Colon_Transverse	colon	0.009	0.836	0.002	0.148	0.006	6261
ENSG00000066056	TIE1	Adipose_Visceral_Omentum	male	0.000	0.817	0.000	0.177	0.006	4919
ENSG00000108091	CCDC6	Colon_Transverse	overall	0.148	0.732	0.019	0.095	0.006	5308
ENSG00000145692	BHMT	Adipose_Visceral_Omentum	proximal	0.000	0.789	0.000	0.205	0.006	5524
ENSG00000114491	UMPS	Whole_Blood	distal	0.000	0.760	0.000	0.234	0.006	5512
ENSG00000164850	GPER1	Adipose_Subcutaneous	male	0.000	0.685	0.000	0.309	0.006	9047
ENSG00000204174	NPY4R	Colon_Sigmoid	colon	0.727	0.188	0.063	0.016	0.006	2583
ENSG00000136235	GPNMB	Colon_Sigmoid	female	0.000	0.786	0.000	0.208	0.006	5971
ENSG00000148408	CACNA1B	Colon_Sigmoid	rectal	0.689	0.229	0.057	0.019	0.006	2679
ENSG00000105810	CDK6	Whole_Blood	overall	0.719	0.201	0.058	0.016	0.006	3221
ENSG00000157184	CPT2	Adipose_Subcutaneous	male	0.002	0.832	0.000	0.160	0.006	5464
ENSG00000164543	STK17A	Adipose_Visceral_Omentum	overall	0.000	0.875	0.000	0.120	0.006	5403
ENSG00000128271	ADORA2A	Whole_Blood	proximal	0.000	0.750	0.000	0.244	0.006	5672
ENSG00000165916	PSMC3	Adipose_Subcutaneous	colon	0.000	0.763	0.000	0.231	0.006	3564
ENSG00000105397	TYK2	Adipose_Visceral_Omentum	male	0.003	0.710	0.001	0.279	0.006	5482
ENSG00000175634	RPS6KB2	Adipose_Subcutaneous	male	0.000	0.774	0.000	0.220	0.006	4157
ENSG00000170312	CDK1	Cells_EBV-transformed_lymphocytes	overall	0.392	0.502	0.044	0.056	0.006	5829
ENSG00000165457	FOLR2	Colon_Sigmoid	overall	0.638	0.264	0.065	0.027	0.006	4934
ENSG00000186297	GABRA5	Colon_Sigmoid	female	0.000	0.792	0.000	0.202	0.006	6319
ENSG00000084207	GSTP1	Colon_Transverse	overall	0.001	0.859	0.000	0.134	0.006	3629
ENSG00000162302	RPS6KA4	Whole_Blood	female	0.000	0.853	0.000	0.141	0.006	3396
ENSG00000050748	MAPK9	Whole_Blood	female	0.000	0.813	0.000	0.181	0.006	6342
ENSG00000073417	PDE8A	Whole_Blood	overall	0.655	0.232	0.079	0.028	0.006	4893
ENSG00000129084	PSMA1	Colon_Sigmoid	overall	0.643	0.271	0.056	0.024	0.006	4035
ENSG00000140545	MFGE8	Adipose_Visceral_Omentum	male	0.000	0.711	0.000	0.283	0.006	6043
ENSG00000167657	DAPK3	Whole_Blood	distal	0.000	0.707	0.000	0.287	0.006	6329
ENSG00000165304	MELK	Colon_Sigmoid	overall	0.625	0.277	0.064	0.028	0.006	4749
ENSG00000167397	VKORC1	Cells_EBV-transformed_lymphocytes	distal	0.698	0.227	0.052	0.017	0.006	2448
ENSG00000150630	VEGFC	Whole_Blood	overall	0.566	0.324	0.066	0.038	0.006	5669
ENSG00000105464	GRIN2D	Adipose_Visceral_Omentum	male	0.000	0.603	0.000	0.391	0.006	6709
ENSG00000198793	MTOR	Whole_Blood	colon	0.000	0.768	0.000	0.226	0.006	5150
ENSG00000189091	SF3B3	Cells_EBV-transformed_lymphocytes	male	0.658	0.259	0.055	0.022	0.006	3148
ENSG00000269858	EGLN2	Whole_Blood	distal	0.000	0.793	0.000	0.201	0.006	5071
ENSG00000118785	SPP1	Adipose_Visceral_Omentum	male	0.000	0.703	0.000	0.291	0.006	5693
ENSG00000102539	MLNR	Colon_Sigmoid	colon	0.618	0.290	0.059	0.028	0.006	4552
ENSG00000188906	LRRK2	Adipose_Visceral_Omentum	male	0.000	0.801	0.000	0.193	0.006	5973
ENSG00000112294	ALDH5A1	Whole_Blood	overall	0.000	0.680	0.000	0.314	0.006	7574
ENSG00000071242	RPS6KA2	Colon_Sigmoid	overall	0.074	0.719	0.019	0.183	0.006	5445
ENSG00000164879	CA3	Whole_Blood	male	0.674	0.236	0.063	0.022	0.006	3509
ENSG00000177455	CD19	Whole_Blood	female	0.741	0.177	0.062	0.015	0.006	2555
ENSG00000205560	CPT1B	Cells_EBV-transformed_lymphocytes	overall	0.214	0.674	0.026	0.080	0.006	4019
ENSG00000162434	JAK1	Adipose_Visceral_Omentum	colon	0.029	0.833	0.004	0.128	0.006	5146
ENSG00000138814	PPP3CA	Adipose_Visceral_Omentum	overall	0.096	0.726	0.020	0.152	0.006	5277
ENSG00000177663	IL17RA	Adipose_Visceral_Omentum	proximal	0.000	0.787	0.000	0.207	0.006	5493
ENSG00000104689	TNFRSF10A	Colon_Transverse	male	0.000	0.813	0.000	0.181	0.006	6022
ENSG00000166736	HTR3A	Colon_Sigmoid	overall	0.612	0.284	0.067	0.031	0.006	5362
ENSG00000102468	HTR2A	Colon_Transverse	male	0.035	0.651	0.016	0.292	0.006	5662
ENSG00000083290	ULK2	Adipose_Visceral_Omentum	colon	0.000	0.892	0.000	0.102	0.006	3297
ENSG00000135341	MAP3K7	Colon_Sigmoid	colon	0.590	0.312	0.060	0.032	0.006	4877
ENSG00000169313	P2RY12	Whole_Blood	rectal	0.002	0.752	0.001	0.239	0.006	5059
ENSG00000104689	TNFRSF10A	Whole_Blood	male	0.000	0.813	0.000	0.181	0.006	6022
ENSG00000178467	P4HTM	Cells_EBV-transformed_lymphocytes	male	0.729	0.193	0.057	0.015	0.006	2386
ENSG00000102468	HTR2A	Adipose_Visceral_Omentum	distal	0.017	0.191	0.063	0.723	0.006	5991
ENSG00000114491	UMPS	Colon_Sigmoid	distal	0.001	0.760	0.000	0.234	0.006	5512
ENSG00000140538	NTRK3	Colon_Sigmoid	overall	0.598	0.313	0.055	0.028	0.006	4125
ENSG00000104375	STK3	Adipose_Visceral_Omentum	colon	0.642	0.279	0.051	0.022	0.006	2722
ENSG00000115977	AAK1	Cells_EBV-transformed_lymphocytes	colon	0.651	0.258	0.061	0.024	0.006	4010
ENSG00000169896	ITGAM	Whole_Blood	colon	0.761	0.155	0.064	0.013	0.006	2349
ENSG00000006432	MAP3K9	Adipose_Subcutaneous	male	0.000	0.822	0.000	0.172	0.006	5962
ENSG00000165916	PSMC3	Adipose_Subcutaneous	overall	0.000	0.803	0.000	0.191	0.006	3629
ENSG00000205560	CPT1B	Whole_Blood	distal	0.000	0.756	0.000	0.238	0.006	4030
ENSG00000105383	CD33	Adipose_Visceral_Omentum	overall	0.001	0.513	0.001	0.479	0.006	7794
ENSG00000183873	SCN5A	Whole_Blood	rectal	0.000	0.736	0.000	0.258	0.006	4960
ENSG00000084674	APOB	Colon_Sigmoid	female	0.001	0.790	0.000	0.203	0.006	4879
ENSG00000188404	SELL	Whole_Blood	rectal	0.000	0.770	0.000	0.224	0.006	6215
ENSG00000175591	P2RY2	Cells_EBV-transformed_lymphocytes	overall	0.643	0.268	0.058	0.024	0.006	3916
ENSG00000177455	CD19	Cells_EBV-transformed_lymphocytes	female	0.695	0.223	0.058	0.019	0.006	2552
ENSG00000160801	PTH1R	Adipose_Visceral_Omentum	overall	0.001	0.824	0.000	0.169	0.006	4925
ENSG00000109084	TMEM97	Colon_Transverse	distal	0.708	0.203	0.065	0.019	0.006	3379
ENSG00000188130	MAPK12	Adipose_Subcutaneous	overall	0.000	0.797	0.000	0.197	0.006	6408
ENSG00000184292	TACSTD2	Whole_Blood	overall	0.000	0.824	0.000	0.170	0.006	5365
ENSG00000167657	DAPK3	Whole_Blood	female	0.000	0.627	0.000	0.367	0.006	6329
ENSG00000107643	MAPK8	Colon_Sigmoid	colon	0.001	0.827	0.000	0.166	0.006	3672
ENSG00000175054	ATR	Adipose_Subcutaneous	proximal	0.000	0.729	0.000	0.265	0.006	5199
ENSG00000114124	GRK7	Colon_Sigmoid	overall	0.614	0.289	0.062	0.029	0.006	4796
ENSG00000170425	ADORA2B	Colon_Sigmoid	proximal	0.000	0.790	0.000	0.204	0.006	4555
ENSG00000184292	TACSTD2	Whole_Blood	colon	0.000	0.765	0.000	0.229	0.006	5365
ENSG00000183840	GPR39	Adipose_Subcutaneous	female	0.000	0.838	0.000	0.156	0.006	5233
ENSG00000198909	MAP3K3	Adipose_Visceral_Omentum	male	0.000	0.775	0.000	0.219	0.006	3766
ENSG00000069431	ABCC9	Colon_Sigmoid	overall	0.518	0.386	0.051	0.038	0.006	4912
ENSG00000107317	PTGDS	Whole_Blood	female	0.000	0.762	0.000	0.232	0.006	5189
ENSG00000145349	CAMK2D	Cells_EBV-transformed_lymphocytes	colon	0.624	0.285	0.058	0.027	0.006	4371
ENSG00000140795	MYLK3	Whole_Blood	proximal	0.838	0.113	0.038	0.005	0.006	1005
ENSG00000142731	PLK4	Cells_EBV-transformed_lymphocytes	overall	0.678	0.228	0.066	0.022	0.006	3855
ENSG00000105383	CD33	Whole_Blood	proximal	0.000	0.760	0.000	0.235	0.006	6843
ENSG00000049540	ELN	Colon_Sigmoid	female	0.746	0.166	0.067	0.015	0.006	2598
ENSG00000198793	MTOR	Whole_Blood	male	0.000	0.797	0.000	0.197	0.006	5150
ENSG00000141837	CACNA1A	Whole_Blood	colon	0.000	0.899	0.000	0.095	0.006	3457
ENSG00000156873	PHKG2	Cells_EBV-transformed_lymphocytes	colon	0.686	0.233	0.056	0.019	0.006	2472
ENSG00000187134	AKR1C1	Whole_Blood	female	0.000	0.364	0.000	0.630	0.006	7672
ENSG00000105464	GRIN2D	Adipose_Subcutaneous	male	0.000	0.603	0.000	0.391	0.006	6709
ENSG00000113070	HBEGF	Whole_Blood	rectal	0.698	0.211	0.065	0.020	0.006	3332
ENSG00000065243	PKN2	Whole_Blood	overall	0.628	0.280	0.060	0.026	0.006	4713
ENSG00000130669	PAK4	Colon_Sigmoid	proximal	0.000	0.753	0.000	0.241	0.006	5485
ENSG00000116783	TNNI3K	Colon_Transverse	colon	0.000	0.845	0.000	0.149	0.006	4399
ENSG00000198805	PNP	Adipose_Visceral_Omentum	rectal	0.000	0.634	0.000	0.361	0.006	6079
ENSG00000198805	PNP	Adipose_Subcutaneous	rectal	0.000	0.634	0.000	0.361	0.006	6079
ENSG00000068078	FGFR3	Colon_Sigmoid	overall	0.000	0.868	0.000	0.126	0.006	5742
ENSG00000065243	PKN2	Colon_Sigmoid	overall	0.562	0.346	0.053	0.033	0.006	4713
ENSG00000187134	AKR1C1	Colon_Sigmoid	overall	0.007	0.683	0.003	0.301	0.006	7672
ENSG00000143387	CTSK	Whole_Blood	female	0.000	0.863	0.000	0.131	0.006	3256
ENSG00000100300	TSPO	Colon_Sigmoid	distal	0.000	0.651	0.000	0.343	0.006	6518
ENSG00000145692	BHMT	Whole_Blood	overall	0.655	0.243	0.070	0.026	0.006	5007
ENSG00000153253	SCN3A	Whole_Blood	colon	0.684	0.218	0.070	0.022	0.006	3973
ENSG00000146242	TPBG	Colon_Sigmoid	colon	0.000	0.848	0.000	0.146	0.006	4952
ENSG00000157540	DYRK1A	Adipose_Subcutaneous	overall	0.022	0.748	0.006	0.217	0.006	6796
ENSG00000142731	PLK4	Colon_Transverse	overall	0.672	0.232	0.067	0.023	0.006	3927
ENSG00000116106	EPHA4	Colon_Sigmoid	distal	0.000	0.567	0.000	0.427	0.006	4504
ENSG00000178467	P4HTM	Adipose_Visceral_Omentum	rectal	0.000	0.722	0.000	0.272	0.006	2652
ENSG00000121361	KCNJ8	Colon_Sigmoid	overall	0.585	0.311	0.064	0.034	0.006	5641
ENSG00000099866	MADCAM1	Adipose_Subcutaneous	colon	0.000	0.737	0.000	0.257	0.006	5312
ENSG00000171497	PPID	Adipose_Visceral_Omentum	female	0.000	0.738	0.000	0.256	0.006	5121
ENSG00000178950	GAK	Whole_Blood	distal	0.000	0.761	0.000	0.233	0.006	5622
ENSG00000065243	PKN2	Cells_EBV-transformed_lymphocytes	overall	0.600	0.309	0.056	0.029	0.006	4699
ENSG00000115825	PRKD3	Whole_Blood	rectal	0.000	0.749	0.000	0.245	0.006	6460
ENSG00000148680	HTR7	Whole_Blood	overall	0.615	0.283	0.065	0.030	0.006	5245
ENSG00000141458	NPC1	Adipose_Visceral_Omentum	colon	0.000	0.751	0.000	0.243	0.006	4547
ENSG00000064989	CALCRL	Adipose_Subcutaneous	overall	0.037	0.822	0.006	0.129	0.006	5203
ENSG00000131759	RARA	Whole_Blood	female	0.000	0.794	0.000	0.200	0.006	4642
ENSG00000173638	SLC19A1	Whole_Blood	female	0.000	0.749	0.000	0.245	0.006	6840
ENSG00000145777	TSLP	Adipose_Subcutaneous	female	0.000	0.783	0.000	0.211	0.006	5928
ENSG00000145777	TSLP	Adipose_Visceral_Omentum	female	0.000	0.783	0.000	0.211	0.006	5928
ENSG00000169432	SCN9A	Whole_Blood	rectal	0.000	0.719	0.000	0.275	0.006	4820
ENSG00000006638	TBXA2R	Whole_Blood	rectal	0.001	0.450	0.002	0.541	0.006	6376
ENSG00000182054	IDH2	Adipose_Visceral_Omentum	male	0.000	0.153	0.000	0.841	0.006	6420
ENSG00000178623	GPR35	Colon_Transverse	male	0.000	0.606	0.000	0.388	0.006	7052
ENSG00000178623	GPR35	Colon_Sigmoid	male	0.000	0.606	0.000	0.388	0.006	7052
ENSG00000114739	ACVR2B	Whole_Blood	colon	0.000	0.831	0.000	0.163	0.006	5157
ENSG00000124588	NQO2	Adipose_Subcutaneous	male	0.000	0.684	0.000	0.310	0.006	7240
ENSG00000124588	NQO2	Adipose_Visceral_Omentum	male	0.000	0.684	0.000	0.310	0.006	7240
ENSG00000100387	RBX1	Colon_Transverse	rectal	0.728	0.176	0.073	0.018	0.006	3285
ENSG00000115310	RTN4	Adipose_Subcutaneous	colon	0.000	0.834	0.000	0.161	0.006	6374
ENSG00000077782	FGFR1	Colon_Sigmoid	overall	0.698	0.214	0.063	0.019	0.006	3398
ENSG00000175634	RPS6KB2	Colon_Transverse	overall	0.001	0.858	0.000	0.135	0.006	3550
ENSG00000115486	GGCX	Colon_Transverse	male	0.000	0.867	0.000	0.127	0.006	5507
ENSG00000134013	LOXL2	Whole_Blood	overall	0.000	0.851	0.000	0.143	0.006	5743
ENSG00000112294	ALDH5A1	Adipose_Subcutaneous	male	0.000	0.714	0.000	0.280	0.006	8766
ENSG00000112294	ALDH5A1	Colon_Transverse	male	0.000	0.775	0.000	0.219	0.006	7574
ENSG00000145777	TSLP	Adipose_Visceral_Omentum	proximal	0.000	0.671	0.000	0.323	0.006	5962
ENSG00000104267	CA2	Colon_Sigmoid	colon	0.661	0.257	0.055	0.021	0.006	3571
ENSG00000145777	TSLP	Adipose_Subcutaneous	proximal	0.000	0.671	0.000	0.323	0.006	5962
ENSG00000100784	RPS6KA5	Colon_Sigmoid	male	0.000	0.692	0.000	0.302	0.006	5106
ENSG00000135341	MAP3K7	Adipose_Visceral_Omentum	colon	0.030	0.836	0.004	0.124	0.006	5421
ENSG00000111144	LTA4H	Whole_Blood	colon	0.000	0.532	0.000	0.462	0.006	6011
ENSG00000166206	GABRB3	Colon_Sigmoid	colon	0.000	0.887	0.000	0.108	0.006	4868
ENSG00000151623	NR3C2	Cells_EBV-transformed_lymphocytes	colon	0.661	0.255	0.057	0.022	0.006	3723
ENSG00000042088	TDP1	Whole_Blood	rectal	0.000	0.744	0.000	0.250	0.006	5734
ENSG00000104365	IKBKB	Colon_Transverse	overall	0.646	0.256	0.065	0.026	0.006	4582
ENSG00000171497	PPID	Adipose_Subcutaneous	female	0.000	0.738	0.000	0.256	0.006	5121
ENSG00000137285	TUBB2B	Whole_Blood	female	0.000	0.383	0.000	0.611	0.006	6799
ENSG00000129484	PARP2	Colon_Transverse	rectal	0.000	0.656	0.000	0.339	0.006	5313
ENSG00000168229	PTGDR	Adipose_Subcutaneous	female	0.000	0.650	0.000	0.344	0.006	6507
ENSG00000129484	PARP2	Colon_Sigmoid	rectal	0.000	0.656	0.000	0.339	0.006	5313
ENSG00000258839	MC1R	Whole_Blood	colon	0.000	0.502	0.000	0.492	0.006	4152
ENSG00000113231	PDE8B	Colon_Transverse	overall	0.000	0.486	0.000	0.508	0.006	5770
ENSG00000143384	MCL1	Colon_Transverse	rectal	0.747	0.158	0.074	0.016	0.006	2881
ENSG00000131759	RARA	Whole_Blood	colon	0.000	0.876	0.000	0.119	0.006	4642
ENSG00000067606	PRKCZ	Whole_Blood	proximal	0.000	0.773	0.000	0.221	0.006	5198
ENSG00000105383	CD33	Adipose_Subcutaneous	overall	0.000	0.514	0.000	0.480	0.006	7794
ENSG00000182580	EPHB3	Colon_Sigmoid	overall	0.101	0.810	0.009	0.074	0.006	5278
ENSG00000164344	KLKB1	Colon_Sigmoid	overall	0.000	0.852	0.000	0.143	0.006	7061
ENSG00000169967	MAP3K2	Adipose_Visceral_Omentum	female	0.000	0.790	0.000	0.204	0.006	6219
ENSG00000197442	MAP3K5	Adipose_Visceral_Omentum	male	0.000	0.813	0.000	0.181	0.006	4351
ENSG00000185627	PSMD13	Colon_Sigmoid	colon	0.000	0.530	0.000	0.464	0.006	3512
ENSG00000171552	BCL2L1	Colon_Transverse	overall	0.755	0.165	0.061	0.013	0.006	2626
ENSG00000136930	PSMB7	Adipose_Subcutaneous	female	0.000	0.841	0.000	0.153	0.006	4504
ENSG00000167434	CA4	Colon_Transverse	female	0.759	0.159	0.063	0.013	0.006	2351
ENSG00000051382	PIK3CB	Adipose_Subcutaneous	proximal	0.000	0.793	0.000	0.201	0.006	3715
ENSG00000134250	NOTCH2	Colon_Transverse	distal	0.776	0.143	0.063	0.012	0.006	2136
ENSG00000130758	MAP3K10	Colon_Transverse	colon	0.000	0.810	0.000	0.184	0.006	5314
ENSG00000178035	IMPDH2	Adipose_Subcutaneous	colon	0.772	0.141	0.069	0.013	0.006	2669
ENSG00000166501	PRKCB	Adipose_Subcutaneous	colon	0.000	0.818	0.000	0.176	0.006	6334
ENSG00000085563	ABCB1	Whole_Blood	colon	0.700	0.210	0.064	0.019	0.006	3618
ENSG00000116678	LEPR	Adipose_Subcutaneous	male	0.000	0.857	0.000	0.137	0.006	4956
ENSG00000185627	PSMD13	Colon_Transverse	colon	0.000	0.530	0.000	0.464	0.006	3512
ENSG00000164879	CA3	Colon_Transverse	colon	0.385	0.533	0.032	0.044	0.006	3509
ENSG00000164171	ITGA2	Adipose_Subcutaneous	colon	0.000	0.854	0.000	0.140	0.006	6377
ENSG00000136235	GPNMB	Whole_Blood	female	0.017	0.769	0.004	0.204	0.006	5971
ENSG00000116016	EPAS1	Whole_Blood	female	0.004	0.739	0.001	0.250	0.006	7141
ENSG00000127922	SEM1	Colon_Transverse	overall	0.633	0.290	0.048	0.022	0.006	3918
ENSG00000146242	TPBG	Adipose_Visceral_Omentum	colon	0.000	0.809	0.000	0.186	0.006	5339
ENSG00000169313	P2RY12	Colon_Sigmoid	rectal	0.000	0.754	0.000	0.240	0.006	5059
ENSG00000113240	CLK4	Adipose_Visceral_Omentum	male	0.006	0.818	0.001	0.168	0.006	6831
ENSG00000004799	PDK4	Cells_EBV-transformed_lymphocytes	overall	0.641	0.267	0.061	0.025	0.006	4177
ENSG00000134058	CDK7	Whole_Blood	colon	0.043	0.880	0.003	0.068	0.006	2907
ENSG00000152270	PDE3B	Colon_Sigmoid	overall	0.418	0.493	0.038	0.045	0.006	4341
ENSG00000165916	PSMC3	Adipose_Visceral_Omentum	overall	0.000	0.803	0.000	0.191	0.006	3629
ENSG00000139567	ACVRL1	Adipose_Visceral_Omentum	proximal	0.000	0.758	0.000	0.236	0.006	6592
ENSG00000113721	PDGFRB	Cells_EBV-transformed_lymphocytes	male	0.001	0.794	0.000	0.199	0.006	5129
ENSG00000160716	CHRNB2	Cells_EBV-transformed_lymphocytes	colon	0.679	0.238	0.057	0.020	0.006	3354
ENSG00000139567	ACVRL1	Adipose_Subcutaneous	proximal	0.000	0.758	0.000	0.236	0.006	6592
ENSG00000178035	IMPDH2	Cells_EBV-transformed_lymphocytes	proximal	0.746	0.174	0.060	0.014	0.006	2403
ENSG00000170175	CHRNB1	Whole_Blood	male	0.000	0.807	0.000	0.187	0.006	5475
ENSG00000198431	TXNRD1	Whole_Blood	female	0.001	0.828	0.000	0.164	0.006	6173
ENSG00000171298	GAA	Cells_EBV-transformed_lymphocytes	female	0.000	0.801	0.000	0.194	0.006	7117
ENSG00000044524	EPHA3	Colon_Transverse	colon	0.563	0.350	0.050	0.031	0.006	4572
ENSG00000107317	PTGDS	Adipose_Visceral_Omentum	rectal	0.000	0.745	0.000	0.249	0.006	5753
ENSG00000169429	CXCL8	Colon_Transverse	colon	0.643	0.266	0.060	0.025	0.006	4603
ENSG00000160013	PTGIR	Whole_Blood	overall	0.023	0.179	0.090	0.702	0.006	5224
ENSG00000149295	DRD2	Adipose_Subcutaneous	colon	0.000	0.871	0.000	0.123	0.006	5693
ENSG00000182511	FES	Adipose_Subcutaneous	distal	0.000	0.749	0.000	0.245	0.006	6744
ENSG00000172175	MALT1	Colon_Sigmoid	male	0.000	0.830	0.000	0.164	0.006	6629
ENSG00000090534	THPO	Colon_Sigmoid	overall	0.539	0.366	0.053	0.036	0.006	5377
ENSG00000197386	HTT	Whole_Blood	rectal	0.000	0.762	0.000	0.232	0.006	6151
ENSG00000186868	MAPT	Colon_Transverse	female	0.000	0.366	0.000	0.628	0.006	4214
ENSG00000085662	AKR1B1	Colon_Transverse	overall	0.566	0.349	0.049	0.030	0.006	4909
ENSG00000115825	PRKD3	Whole_Blood	male	0.000	0.732	0.000	0.262	0.006	6460
ENSG00000160752	FDPS	Colon_Sigmoid	colon	0.707	0.204	0.064	0.019	0.006	3338
ENSG00000050748	MAPK9	Adipose_Visceral_Omentum	distal	0.001	0.685	0.000	0.308	0.006	6876
ENSG00000168447	SCNN1B	Adipose_Subcutaneous	overall	0.010	0.842	0.002	0.141	0.006	5255
ENSG00000115486	GGCX	Cells_EBV-transformed_lymphocytes	male	0.000	0.868	0.000	0.127	0.006	5500
ENSG00000090402	SI	Colon_Sigmoid	colon	0.625	0.276	0.065	0.029	0.006	4953
ENSG00000104936	DMPK	Adipose_Visceral_Omentum	proximal	0.000	0.787	0.000	0.207	0.006	6188
ENSG00000139567	ACVRL1	Adipose_Subcutaneous	rectal	0.000	0.541	0.000	0.453	0.006	6595
ENSG00000178467	P4HTM	Cells_EBV-transformed_lymphocytes	distal	0.730	0.194	0.056	0.015	0.006	2386
ENSG00000185627	PSMD13	Whole_Blood	colon	0.000	0.530	0.000	0.464	0.006	3512
ENSG00000149294	NCAM1	Colon_Sigmoid	overall	0.599	0.306	0.059	0.030	0.006	5139
ENSG00000178950	GAK	Adipose_Subcutaneous	distal	0.000	0.739	0.000	0.255	0.006	6107
ENSG00000107317	PTGDS	Adipose_Subcutaneous	rectal	0.000	0.745	0.000	0.249	0.006	5753
ENSG00000152270	PDE3B	Colon_Sigmoid	colon	0.418	0.494	0.038	0.044	0.006	4341
ENSG00000170175	CHRNB1	Colon_Transverse	male	0.000	0.807	0.000	0.187	0.006	5475
ENSG00000169896	ITGAM	Whole_Blood	distal	0.771	0.157	0.055	0.011	0.006	2349
ENSG00000111144	LTA4H	Adipose_Subcutaneous	male	0.000	0.596	0.000	0.398	0.006	6282
ENSG00000026025	VIM	Adipose_Subcutaneous	female	0.000	0.777	0.000	0.217	0.006	7344
ENSG00000112294	ALDH5A1	Colon_Transverse	overall	0.000	0.680	0.000	0.314	0.006	7574
ENSG00000139567	ACVRL1	Adipose_Visceral_Omentum	rectal	0.000	0.541	0.000	0.453	0.006	6595
ENSG00000169442	CD52	Colon_Sigmoid	overall	0.018	0.763	0.005	0.208	0.006	3525
ENSG00000175868	CALCB	Cells_EBV-transformed_lymphocytes	colon	0.645	0.259	0.064	0.026	0.006	4255
ENSG00000158104	HPD	Whole_Blood	female	0.000	0.862	0.000	0.133	0.006	4853
ENSG00000130413	STK33	Adipose_Visceral_Omentum	colon	0.000	0.812	0.000	0.182	0.006	6476
ENSG00000176444	CLK2	Whole_Blood	colon	0.737	0.174	0.068	0.016	0.006	3298
ENSG00000093010	COMT	Cells_EBV-transformed_lymphocytes	overall	0.057	0.792	0.010	0.136	0.006	5959
ENSG00000182054	IDH2	Adipose_Visceral_Omentum	proximal	0.000	0.625	0.000	0.369	0.006	6353
ENSG00000114739	ACVR2B	Whole_Blood	female	0.000	0.339	0.000	0.655	0.006	5157
ENSG00000169174	PCSK9	Whole_Blood	male	0.000	0.765	0.000	0.229	0.006	6148
ENSG00000243646	IL10RB	Adipose_Subcutaneous	male	0.000	0.853	0.000	0.141	0.006	5064
ENSG00000148154	UGCG	Whole_Blood	female	0.001	0.155	0.005	0.834	0.006	5802
ENSG00000115486	GGCX	Whole_Blood	male	0.000	0.867	0.000	0.127	0.006	5507
ENSG00000205560	CPT1B	Adipose_Visceral_Omentum	distal	0.000	0.740	0.000	0.254	0.006	4425
ENSG00000171298	GAA	Cells_EBV-transformed_lymphocytes	proximal	0.000	0.754	0.000	0.240	0.006	7117
ENSG00000248144	ADH1C	Adipose_Subcutaneous	female	0.000	0.804	0.000	0.190	0.006	6400
ENSG00000107643	MAPK8	Colon_Sigmoid	proximal	0.001	0.707	0.000	0.287	0.006	3672
ENSG00000179097	HTR1F	Colon_Transverse	colon	0.603	0.296	0.064	0.031	0.006	5335
ENSG00000185627	PSMD13	Adipose_Subcutaneous	colon	0.000	0.524	0.000	0.470	0.006	3728
ENSG00000254087	LYN	Colon_Sigmoid	overall	0.005	0.772	0.001	0.216	0.006	5662
ENSG00000087237	CETP	Colon_Transverse	female	0.008	0.735	0.003	0.249	0.006	6261
ENSG00000162736	NCSTN	Whole_Blood	proximal	0.000	0.799	0.000	0.195	0.006	5310
ENSG00000196611	MMP1	Adipose_Subcutaneous	male	0.000	0.675	0.000	0.319	0.006	6801
ENSG00000104921	FCER2	Adipose_Subcutaneous	rectal	0.000	0.593	0.000	0.401	0.006	7533
ENSG00000065613	SLK	Whole_Blood	male	0.000	0.756	0.000	0.238	0.006	4363
ENSG00000129244	ATP1B2	Adipose_Subcutaneous	colon	0.000	0.658	0.000	0.336	0.006	5868
ENSG00000164171	ITGA2	Adipose_Subcutaneous	female	0.000	0.791	0.000	0.203	0.006	6350
ENSG00000169925	BRD3	Whole_Blood	rectal	0.000	0.671	0.000	0.324	0.006	7377
ENSG00000130669	PAK4	Colon_Sigmoid	distal	0.000	0.515	0.000	0.479	0.006	5485
ENSG00000183044	ABAT	Whole_Blood	proximal	0.000	0.718	0.000	0.276	0.006	9996
ENSG00000167434	CA4	Cells_EBV-transformed_lymphocytes	female	0.764	0.155	0.062	0.013	0.006	2326
ENSG00000151623	NR3C2	Whole_Blood	overall	0.684	0.225	0.064	0.021	0.006	3732
ENSG00000198074	AKR1B10	Whole_Blood	colon	0.621	0.272	0.071	0.031	0.006	4983
ENSG00000130413	STK33	Adipose_Visceral_Omentum	female	0.000	0.816	0.000	0.178	0.006	6411
ENSG00000068078	FGFR3	Adipose_Visceral_Omentum	female	0.000	0.744	0.000	0.250	0.006	6364
ENSG00000169442	CD52	Cells_EBV-transformed_lymphocytes	colon	0.697	0.214	0.063	0.019	0.006	3517
ENSG00000198336	MYL4	Whole_Blood	male	0.669	0.243	0.060	0.022	0.006	3539
ENSG00000138363	ATIC	Colon_Sigmoid	female	0.000	0.732	0.000	0.262	0.006	5507
ENSG00000171848	RRM2	Colon_Transverse	overall	0.000	0.735	0.000	0.259	0.006	6884
ENSG00000068078	FGFR3	Adipose_Subcutaneous	female	0.000	0.744	0.000	0.250	0.006	6364
ENSG00000130669	PAK4	Whole_Blood	colon	0.000	0.570	0.000	0.424	0.006	5485
ENSG00000115705	TPO	Adipose_Visceral_Omentum	colon	0.000	0.711	0.000	0.283	0.006	7651
ENSG00000126934	MAP2K2	Colon_Sigmoid	colon	0.000	0.749	0.000	0.245	0.006	6128
ENSG00000205560	CPT1B	Adipose_Subcutaneous	distal	0.000	0.740	0.000	0.254	0.006	4425
ENSG00000132840	BHMT2	Colon_Transverse	overall	0.010	0.894	0.001	0.090	0.006	4924
ENSG00000164344	KLKB1	Adipose_Visceral_Omentum	overall	0.000	0.811	0.000	0.183	0.006	7719
ENSG00000160712	IL6R	Colon_Sigmoid	colon	0.493	0.418	0.045	0.038	0.006	3594
ENSG00000105397	TYK2	Adipose_Subcutaneous	female	0.000	0.835	0.000	0.159	0.006	5479
ENSG00000143387	CTSK	Whole_Blood	rectal	0.000	0.743	0.000	0.251	0.006	3257
ENSG00000112294	ALDH5A1	Adipose_Subcutaneous	overall	0.000	0.635	0.000	0.359	0.006	8859
ENSG00000129484	PARP2	Whole_Blood	rectal	0.000	0.656	0.000	0.338	0.006	5313
ENSG00000198099	ADH4	Adipose_Subcutaneous	overall	0.000	0.837	0.000	0.157	0.006	6164
ENSG00000165731	RET	Colon_Transverse	overall	0.062	0.772	0.012	0.148	0.006	6052
ENSG00000125384	PTGER2	Whole_Blood	overall	0.009	0.768	0.003	0.214	0.006	6025
ENSG00000198336	MYL4	Whole_Blood	colon	0.661	0.241	0.068	0.025	0.006	3539
ENSG00000159110	IFNAR2	Adipose_Subcutaneous	colon	0.000	0.822	0.000	0.172	0.006	5013
ENSG00000102572	STK24	Adipose_Visceral_Omentum	female	0.000	0.809	0.000	0.185	0.006	6277
ENSG00000104936	DMPK	Whole_Blood	female	0.000	0.728	0.000	0.266	0.006	5847
ENSG00000153253	SCN3A	Whole_Blood	female	0.686	0.218	0.069	0.022	0.006	3973
ENSG00000186868	MAPT	Whole_Blood	male	0.629	0.280	0.059	0.026	0.006	4214
ENSG00000169967	MAP3K2	Adipose_Subcutaneous	female	0.000	0.790	0.000	0.204	0.006	6219
ENSG00000175634	RPS6KB2	Colon_Sigmoid	distal	0.000	0.751	0.000	0.243	0.006	3550
ENSG00000138131	LOXL4	Colon_Transverse	overall	0.207	0.674	0.027	0.087	0.006	4623
ENSG00000115353	TACR1	Adipose_Subcutaneous	colon	0.039	0.805	0.007	0.143	0.006	5138
ENSG00000111816	FRK	Colon_Sigmoid	overall	0.605	0.305	0.056	0.028	0.006	4741
ENSG00000175591	P2RY2	Colon_Transverse	overall	0.670	0.241	0.061	0.022	0.006	3921
ENSG00000185627	PSMD13	Adipose_Visceral_Omentum	colon	0.000	0.524	0.000	0.470	0.006	3728
ENSG00000182511	FES	Colon_Transverse	male	0.000	0.158	0.000	0.836	0.006	5734
ENSG00000196502	SULT1A1	Cells_EBV-transformed_lymphocytes	rectal	0.714	0.201	0.062	0.017	0.006	2930
ENSG00000115705	TPO	Colon_Transverse	male	0.001	0.800	0.000	0.192	0.006	7105
ENSG00000012779	ALOX5	Adipose_Subcutaneous	proximal	0.000	0.711	0.000	0.283	0.006	5471
ENSG00000132964	CDK8	Colon_Sigmoid	male	0.000	0.771	0.000	0.223	0.006	6311
ENSG00000107643	MAPK8	Adipose_Subcutaneous	male	0.000	0.824	0.000	0.170	0.006	4130
ENSG00000117461	PIK3R3	Colon_Transverse	overall	0.729	0.185	0.064	0.016	0.006	3539
ENSG00000065534	MYLK	Whole_Blood	female	0.675	0.225	0.070	0.023	0.006	4099
ENSG00000100300	TSPO	Colon_Sigmoid	proximal	0.000	0.642	0.000	0.352	0.006	6518
ENSG00000100387	RBX1	Cells_EBV-transformed_lymphocytes	female	0.680	0.236	0.058	0.020	0.006	3267
ENSG00000117461	PIK3R3	Cells_EBV-transformed_lymphocytes	overall	0.692	0.223	0.060	0.019	0.006	3535
ENSG00000175054	ATR	Colon_Transverse	male	0.022	0.539	0.017	0.416	0.006	4868
ENSG00000049540	ELN	Whole_Blood	female	0.753	0.159	0.068	0.014	0.006	2598
ENSG00000186716	BCR	Colon_Sigmoid	proximal	0.000	0.731	0.000	0.263	0.006	6730
ENSG00000108091	CCDC6	Colon_Sigmoid	colon	0.002	0.868	0.000	0.124	0.006	5308
ENSG00000122025	FLT3	Adipose_Subcutaneous	overall	0.000	0.791	0.000	0.203	0.006	6397
ENSG00000114739	ACVR2B	Whole_Blood	proximal	0.000	0.725	0.000	0.269	0.006	5157
ENSG00000069764	PLA2G10	Colon_Sigmoid	overall	0.702	0.215	0.059	0.018	0.006	3218
ENSG00000140545	MFGE8	Whole_Blood	colon	0.000	0.875	0.000	0.119	0.006	5131
ENSG00000177455	CD19	Colon_Sigmoid	female	0.741	0.177	0.062	0.015	0.006	2555
ENSG00000075413	MARK3	Adipose_Subcutaneous	proximal	0.000	0.718	0.000	0.276	0.006	6236
ENSG00000115486	GGCX	Adipose_Subcutaneous	male	0.000	0.848	0.000	0.146	0.006	5784
ENSG00000117362	APH1A	Cells_EBV-transformed_lymphocytes	rectal	0.757	0.160	0.064	0.014	0.006	2461
ENSG00000140795	MYLK3	Whole_Blood	male	0.832	0.112	0.045	0.006	0.006	1006
ENSG00000173327	MAP3K11	Adipose_Visceral_Omentum	proximal	0.000	0.673	0.000	0.321	0.006	3619
ENSG00000169925	BRD3	Colon_Transverse	proximal	0.000	0.033	0.002	0.959	0.006	7377
ENSG00000160867	FGFR4	Whole_Blood	male	0.000	0.795	0.000	0.199	0.006	4043
ENSG00000178623	GPR35	Adipose_Visceral_Omentum	overall	0.000	0.597	0.000	0.397	0.006	8117
ENSG00000178623	GPR35	Adipose_Subcutaneous	overall	0.000	0.597	0.000	0.397	0.006	8117
ENSG00000107854	TNKS2	Cells_EBV-transformed_lymphocytes	overall	0.641	0.267	0.061	0.025	0.006	4487
ENSG00000175054	ATR	Colon_Transverse	colon	0.033	0.822	0.005	0.133	0.006	4868
ENSG00000082175	PGR	Colon_Sigmoid	overall	0.000	0.002	0.089	0.903	0.006	6080
ENSG00000102572	STK24	Adipose_Visceral_Omentum	rectal	0.000	0.734	0.000	0.260	0.006	6286
ENSG00000198336	MYL4	Cells_EBV-transformed_lymphocytes	male	0.694	0.218	0.062	0.020	0.006	3536
ENSG00000108443	RPS6KB1	Colon_Sigmoid	female	0.750	0.166	0.064	0.014	0.006	2495
ENSG00000137673	MMP7	Adipose_Subcutaneous	distal	0.017	0.114	0.110	0.754	0.006	6885
ENSG00000173327	MAP3K11	Adipose_Subcutaneous	proximal	0.000	0.673	0.000	0.321	0.006	3619
ENSG00000103855	CD276	Colon_Transverse	proximal	0.004	0.372	0.007	0.611	0.006	4312
ENSG00000169313	P2RY12	Adipose_Subcutaneous	rectal	0.000	0.735	0.000	0.259	0.006	5474
ENSG00000050748	MAPK9	Adipose_Subcutaneous	female	0.000	0.791	0.000	0.204	0.006	6871
ENSG00000136634	IL10	Colon_Transverse	colon	0.677	0.230	0.066	0.022	0.006	3800
ENSG00000169967	MAP3K2	Colon_Transverse	colon	0.056	0.782	0.010	0.147	0.006	5798
ENSG00000102468	HTR2A	Colon_Transverse	proximal	0.023	0.430	0.028	0.513	0.006	5662
ENSG00000165731	RET	Adipose_Visceral_Omentum	male	0.000	0.697	0.000	0.297	0.006	6512
ENSG00000085563	ABCB1	Colon_Sigmoid	colon	0.680	0.231	0.062	0.021	0.006	3618
ENSG00000076351	SLC46A1	Colon_Sigmoid	male	0.706	0.207	0.062	0.018	0.006	3290
ENSG00000115486	GGCX	Adipose_Visceral_Omentum	male	0.000	0.848	0.000	0.146	0.006	5784
ENSG00000161509	GRIN2C	Colon_Transverse	female	0.000	0.837	0.000	0.157	0.006	5576
ENSG00000132906	CASP9	Whole_Blood	colon	0.036	0.740	0.010	0.208	0.006	6226
ENSG00000104689	TNFRSF10A	Adipose_Visceral_Omentum	male	0.000	0.788	0.000	0.206	0.006	6371
ENSG00000104689	TNFRSF10A	Adipose_Subcutaneous	male	0.000	0.788	0.000	0.206	0.006	6371
ENSG00000082175	PGR	Adipose_Subcutaneous	rectal	0.000	0.705	0.000	0.289	0.006	6447
ENSG00000183044	ABAT	Whole_Blood	rectal	0.000	0.689	0.000	0.306	0.006	9996
ENSG00000183840	GPR39	Adipose_Subcutaneous	male	0.000	0.829	0.000	0.165	0.006	5290
ENSG00000132155	RAF1	Adipose_Visceral_Omentum	colon	0.026	0.794	0.005	0.170	0.006	6307
ENSG00000119715	ESRRB	Adipose_Subcutaneous	colon	0.000	0.834	0.000	0.160	0.006	6115
ENSG00000161509	GRIN2C	Colon_Sigmoid	female	0.000	0.837	0.000	0.157	0.006	5576
ENSG00000145692	BHMT	Adipose_Subcutaneous	proximal	0.000	0.789	0.000	0.205	0.006	5524
ENSG00000064012	CASP8	Colon_Transverse	male	0.000	0.835	0.000	0.159	0.006	4430
ENSG00000026508	CD44	Adipose_Subcutaneous	overall	0.002	0.643	0.001	0.349	0.006	7010
ENSG00000145349	CAMK2D	Colon_Sigmoid	colon	0.626	0.283	0.059	0.026	0.006	4374
ENSG00000108443	RPS6KB1	Colon_Transverse	overall	0.650	0.279	0.046	0.020	0.006	2496
ENSG00000067900	ROCK1	Adipose_Subcutaneous	rectal	0.774	0.157	0.052	0.011	0.006	1231
ENSG00000183134	PTGDR2	Adipose_Subcutaneous	proximal	0.000	0.713	0.000	0.281	0.006	4812
ENSG00000130758	MAP3K10	Colon_Sigmoid	male	0.016	0.536	0.013	0.430	0.006	5314
ENSG00000114859	CLCN2	Adipose_Subcutaneous	overall	0.064	0.785	0.011	0.135	0.006	6242
ENSG00000076351	SLC46A1	Whole_Blood	male	0.674	0.240	0.059	0.021	0.006	3290
ENSG00000169313	P2RY12	Colon_Transverse	colon	0.000	0.848	0.000	0.146	0.006	5059
ENSG00000064012	CASP8	Whole_Blood	male	0.000	0.835	0.000	0.159	0.006	4430
ENSG00000115310	RTN4	Colon_Transverse	overall	0.017	0.829	0.003	0.145	0.006	5725
ENSG00000198355	PIM3	Whole_Blood	male	0.000	0.766	0.000	0.228	0.006	7366
ENSG00000115705	TPO	Colon_Transverse	female	0.001	0.752	0.000	0.240	0.006	7105
ENSG00000117362	APH1A	Colon_Transverse	rectal	0.752	0.164	0.064	0.014	0.006	2474
ENSG00000007402	CACNA2D2	Whole_Blood	overall	0.608	0.315	0.047	0.024	0.006	2705
ENSG00000187134	AKR1C1	Colon_Transverse	overall	0.000	0.690	0.000	0.305	0.006	7672
ENSG00000167434	CA4	Colon_Sigmoid	female	0.769	0.149	0.064	0.012	0.006	2351
ENSG00000125510	OPRL1	Adipose_Visceral_Omentum	male	0.012	0.724	0.004	0.253	0.006	4353
ENSG00000134250	NOTCH2	Colon_Transverse	male	0.777	0.143	0.063	0.012	0.006	2136
ENSG00000169313	P2RY12	Colon_Transverse	rectal	0.000	0.754	0.000	0.240	0.006	5059
ENSG00000170425	ADORA2B	Adipose_Visceral_Omentum	proximal	0.000	0.768	0.000	0.226	0.006	5042
ENSG00000115825	PRKD3	Adipose_Subcutaneous	male	0.000	0.715	0.000	0.279	0.006	6885
ENSG00000170425	ADORA2B	Adipose_Subcutaneous	proximal	0.000	0.768	0.000	0.226	0.006	5042
ENSG00000169313	P2RY12	Adipose_Visceral_Omentum	rectal	0.000	0.735	0.000	0.259	0.006	5474
ENSG00000124784	RIOK1	Colon_Transverse	female	0.001	0.063	0.021	0.908	0.006	6917
ENSG00000177455	CD19	Cells_EBV-transformed_lymphocytes	proximal	0.701	0.225	0.051	0.016	0.006	2552
ENSG00000130758	MAP3K10	Adipose_Subcutaneous	colon	0.000	0.771	0.000	0.223	0.006	6021
ENSG00000156873	PHKG2	Cells_EBV-transformed_lymphocytes	distal	0.693	0.235	0.049	0.017	0.006	2472
ENSG00000105383	CD33	Whole_Blood	male	0.000	0.820	0.000	0.174	0.006	6843
ENSG00000108839	ALOX12	Colon_Sigmoid	proximal	0.000	0.736	0.000	0.258	0.006	5899
ENSG00000173638	SLC19A1	Whole_Blood	proximal	0.000	0.758	0.000	0.236	0.006	6840
ENSG00000105810	CDK6	Colon_Transverse	overall	0.707	0.213	0.057	0.017	0.006	3221
ENSG00000129244	ATP1B2	Adipose_Subcutaneous	overall	0.000	0.748	0.000	0.246	0.006	5970
ENSG00000089041	P2RX7	Colon_Sigmoid	colon	0.017	0.853	0.002	0.122	0.006	5252
ENSG00000130758	MAP3K10	Adipose_Visceral_Omentum	colon	0.000	0.771	0.000	0.223	0.006	6021
ENSG00000108839	ALOX12	Colon_Transverse	proximal	0.000	0.736	0.000	0.258	0.006	5899
ENSG00000125834	STK35	Colon_Sigmoid	overall	0.057	0.731	0.015	0.192	0.006	6032
ENSG00000065534	MYLK	Cells_EBV-transformed_lymphocytes	overall	0.664	0.243	0.064	0.023	0.006	4088
ENSG00000120915	EPHX2	Whole_Blood	male	0.000	0.732	0.000	0.263	0.006	6927
ENSG00000106804	C5	Adipose_Visceral_Omentum	male	0.000	0.833	0.000	0.162	0.006	4442
ENSG00000178035	IMPDH2	Colon_Sigmoid	proximal	0.779	0.141	0.063	0.011	0.006	2420
ENSG00000004700	RECQL	Adipose_Visceral_Omentum	overall	0.001	0.750	0.000	0.243	0.006	6811
ENSG00000178035	IMPDH2	Cells_EBV-transformed_lymphocytes	male	0.749	0.175	0.057	0.013	0.006	2403
ENSG00000076351	SLC46A1	Cells_EBV-transformed_lymphocytes	male	0.694	0.220	0.061	0.019	0.006	3288
ENSG00000171873	ADRA1D	Adipose_Subcutaneous	overall	0.057	0.706	0.017	0.214	0.006	7294
ENSG00000109084	TMEM97	Colon_Transverse	male	0.710	0.203	0.063	0.018	0.006	3379
ENSG00000084207	GSTP1	Adipose_Visceral_Omentum	overall	0.000	0.814	0.000	0.180	0.006	4547
ENSG00000158104	HPD	Whole_Blood	male	0.000	0.799	0.000	0.196	0.006	4854
ENSG00000167723	TRPV3	Adipose_Visceral_Omentum	overall	0.000	0.815	0.000	0.180	0.006	6870
ENSG00000178035	IMPDH2	Adipose_Visceral_Omentum	female	0.730	0.187	0.061	0.016	0.006	2660
ENSG00000103222	ABCC1	Colon_Transverse	colon	0.073	0.844	0.006	0.071	0.006	3384
ENSG00000181104	F2R	Adipose_Visceral_Omentum	male	0.000	0.786	0.000	0.208	0.006	6753
ENSG00000002726	AOC1	Whole_Blood	male	0.000	0.765	0.000	0.230	0.006	5534
ENSG00000129084	PSMA1	Colon_Sigmoid	colon	0.646	0.272	0.054	0.023	0.006	4035
ENSG00000137764	MAP2K5	Colon_Sigmoid	rectal	0.000	0.398	0.000	0.597	0.006	5222
ENSG00000108443	RPS6KB1	Cells_EBV-transformed_lymphocytes	male	0.751	0.170	0.060	0.014	0.006	2472
ENSG00000178035	IMPDH2	Colon_Transverse	proximal	0.770	0.150	0.062	0.012	0.006	2420
ENSG00000156873	PHKG2	Whole_Blood	colon	0.769	0.148	0.065	0.012	0.006	2486
ENSG00000107317	PTGDS	Adipose_Subcutaneous	female	0.000	0.736	0.000	0.258	0.006	5710
ENSG00000132964	CDK8	Adipose_Subcutaneous	male	0.001	0.747	0.000	0.246	0.006	6853
ENSG00000114491	UMPS	Adipose_Subcutaneous	female	0.000	0.835	0.000	0.159	0.006	6166
ENSG00000213903	LTB4R	Adipose_Subcutaneous	colon	0.000	0.792	0.000	0.202	0.006	6624
ENSG00000157540	DYRK1A	Adipose_Subcutaneous	female	0.020	0.678	0.008	0.288	0.006	6447
ENSG00000114491	UMPS	Adipose_Visceral_Omentum	female	0.000	0.835	0.000	0.159	0.006	6166
ENSG00000113240	CLK4	Adipose_Subcutaneous	male	0.000	0.824	0.000	0.170	0.006	6831
ENSG00000183049	CAMK1D	Whole_Blood	female	0.000	0.727	0.000	0.268	0.006	6897
ENSG00000116329	OPRD1	Adipose_Visceral_Omentum	colon	0.001	0.269	0.002	0.723	0.006	4913
ENSG00000189091	SF3B3	Adipose_Visceral_Omentum	female	0.000	0.826	0.000	0.168	0.006	3879
ENSG00000117461	PIK3R3	Whole_Blood	colon	0.004	0.887	0.000	0.103	0.006	3539
ENSG00000115318	LOXL3	Colon_Sigmoid	colon	0.641	0.269	0.060	0.025	0.006	4489
ENSG00000167244	IGF2	Adipose_Subcutaneous	overall	0.059	0.387	0.072	0.476	0.006	7350
ENSG00000105329	TGFB1	Adipose_Visceral_Omentum	colon	0.000	0.656	0.000	0.339	0.006	4858
ENSG00000084207	GSTP1	Adipose_Visceral_Omentum	colon	0.000	0.759	0.000	0.235	0.006	4380
ENSG00000171298	GAA	Whole_Blood	female	0.000	0.799	0.000	0.195	0.006	7162
ENSG00000145949	MYLK4	Colon_Sigmoid	male	0.000	0.768	0.000	0.226	0.006	5921
ENSG00000102468	HTR2A	Adipose_Subcutaneous	rectal	0.000	0.653	0.000	0.340	0.006	5998
ENSG00000169032	MAP2K1	Adipose_Visceral_Omentum	proximal	0.003	0.018	0.127	0.847	0.006	5834
ENSG00000164344	KLKB1	Adipose_Subcutaneous	overall	0.000	0.811	0.000	0.183	0.006	7719
ENSG00000177628	GBA1	Adipose_Subcutaneous	male	0.000	0.708	0.000	0.286	0.006	3395
ENSG00000177628	GBA	Adipose_Subcutaneous	male	0.000	0.708	0.000	0.286	0.006	3395
ENSG00000132155	RAF1	Adipose_Subcutaneous	colon	0.000	0.819	0.000	0.175	0.006	6307
ENSG00000160255	ITGB2	Adipose_Subcutaneous	overall	0.000	0.812	0.000	0.182	0.006	6620
ENSG00000149295	DRD2	Adipose_Subcutaneous	male	0.000	0.832	0.000	0.163	0.006	5667
ENSG00000186716	BCR	Adipose_Subcutaneous	rectal	0.000	0.711	0.000	0.283	0.006	7476
ENSG00000103653	CSK	Adipose_Subcutaneous	male	0.001	0.612	0.000	0.382	0.006	4131
ENSG00000107317	PTGDS	Adipose_Visceral_Omentum	female	0.000	0.736	0.000	0.258	0.006	5710
ENSG00000102539	MLNR	Whole_Blood	colon	0.619	0.288	0.059	0.027	0.006	4552
ENSG00000105329	TGFB1	Adipose_Subcutaneous	colon	0.000	0.656	0.000	0.339	0.006	4858
ENSG00000100300	TSPO	Adipose_Subcutaneous	rectal	0.000	0.688	0.000	0.306	0.006	6903
ENSG00000185015	CA13	Cells_EBV-transformed_lymphocytes	overall	0.653	0.266	0.054	0.022	0.006	3648
ENSG00000175868	CALCB	Cells_EBV-transformed_lymphocytes	overall	0.652	0.262	0.057	0.023	0.006	4255
ENSG00000189091	SF3B3	Adipose_Subcutaneous	female	0.000	0.827	0.000	0.168	0.006	3879
ENSG00000171873	ADRA1D	Colon_Sigmoid	colon	0.000	0.768	0.000	0.226	0.006	6622
ENSG00000164879	CA3	Whole_Blood	colon	0.680	0.238	0.056	0.020	0.006	3509
ENSG00000100300	TSPO	Adipose_Visceral_Omentum	rectal	0.000	0.688	0.000	0.306	0.006	6903
ENSG00000189091	SF3B3	Cells_EBV-transformed_lymphocytes	rectal	0.661	0.260	0.053	0.021	0.006	3148
ENSG00000188404	SELL	Whole_Blood	male	0.000	0.780	0.000	0.215	0.006	6215
ENSG00000156711	MAPK13	Whole_Blood	overall	0.000	0.004	0.093	0.897	0.006	5281
ENSG00000213903	LTB4R	Adipose_Visceral_Omentum	colon	0.000	0.792	0.000	0.202	0.006	6624
ENSG00000123201	GUCY1B2	Colon_Transverse	colon	0.000	0.876	0.000	0.118	0.006	4212
ENSG00000087237	CETP	Adipose_Subcutaneous	female	0.006	0.717	0.002	0.269	0.006	6703
ENSG00000169429	CXCL8	Colon_Sigmoid	colon	0.647	0.262	0.060	0.024	0.006	4603
ENSG00000138039	LHCGR	Colon_Transverse	colon	0.067	0.802	0.010	0.115	0.006	6108
ENSG00000175166	PSMD2	Colon_Sigmoid	overall	0.464	0.436	0.049	0.046	0.006	5474
ENSG00000169429	CXCL8	Cells_EBV-transformed_lymphocytes	colon	0.643	0.266	0.060	0.025	0.006	4595
ENSG00000187134	AKR1C1	Whole_Blood	overall	0.000	0.690	0.000	0.305	0.006	7672
ENSG00000152270	PDE3B	Colon_Transverse	colon	0.634	0.279	0.057	0.025	0.006	4341
ENSG00000148660	CAMK2G	Colon_Transverse	proximal	0.729	0.184	0.065	0.016	0.006	3106
ENSG00000186716	BCR	Adipose_Subcutaneous	proximal	0.000	0.698	0.000	0.296	0.006	7465
ENSG00000167434	CA4	Colon_Sigmoid	male	0.770	0.149	0.063	0.012	0.006	2352
ENSG00000115232	ITGA4	Adipose_Subcutaneous	overall	0.093	0.747	0.017	0.137	0.006	5857
ENSG00000142494	SLC47A1	Adipose_Subcutaneous	overall	0.115	0.797	0.010	0.072	0.006	3345
ENSG00000143387	CTSK	Whole_Blood	male	0.000	0.721	0.000	0.274	0.006	3257
ENSG00000111199	TRPV4	Adipose_Subcutaneous	colon	0.000	0.788	0.000	0.206	0.006	4564
ENSG00000142494	SLC47A1	Adipose_Subcutaneous	colon	0.113	0.783	0.012	0.086	0.006	3292
ENSG00000171298	GAA	Whole_Blood	proximal	0.000	0.752	0.000	0.242	0.006	7162
ENSG00000178467	P4HTM	Colon_Transverse	overall	0.014	0.925	0.001	0.055	0.006	2403
ENSG00000211699	TRGV3	Colon_Transverse	colon	0.000	0.844	0.000	0.150	0.006	6664
ENSG00000142494	SLC47A1	Colon_Sigmoid	colon	0.000	0.932	0.000	0.062	0.006	2789
ENSG00000042088	TDP1	Whole_Blood	distal	0.000	0.726	0.000	0.268	0.006	5733
ENSG00000186716	BCR	Adipose_Visceral_Omentum	colon	0.000	0.659	0.000	0.335	0.006	7550
ENSG00000173638	SLC19A1	Adipose_Subcutaneous	proximal	0.000	0.733	0.000	0.261	0.006	7388
ENSG00000137673	MMP7	Adipose_Subcutaneous	overall	0.000	0.002	0.126	0.866	0.006	6995
ENSG00000062524	LTK	Adipose_Visceral_Omentum	colon	0.000	0.798	0.000	0.196	0.006	5210
ENSG00000084674	APOB	Adipose_Subcutaneous	female	0.000	0.769	0.000	0.225	0.006	5387
ENSG00000197386	HTT	Whole_Blood	proximal	0.000	0.708	0.000	0.286	0.006	6151
ENSG00000104936	DMPK	Adipose_Visceral_Omentum	female	0.000	0.710	0.000	0.284	0.006	6188
ENSG00000136235	GPNMB	Adipose_Subcutaneous	female	0.000	0.770	0.000	0.224	0.006	6349
ENSG00000175868	CALCB	Colon_Transverse	overall	0.671	0.244	0.059	0.021	0.006	4270
ENSG00000165457	FOLR2	Whole_Blood	overall	0.635	0.266	0.065	0.027	0.006	4934
ENSG00000198178	CLEC4C	Whole_Blood	female	0.000	0.811	0.000	0.183	0.006	4906
ENSG00000108443	RPS6KB1	Cells_EBV-transformed_lymphocytes	distal	0.752	0.170	0.060	0.013	0.006	2472
ENSG00000198431	TXNRD1	Whole_Blood	male	0.001	0.800	0.000	0.193	0.006	6173
ENSG00000167325	RRM1	Colon_Transverse	overall	0.000	0.863	0.000	0.132	0.006	7102
ENSG00000132906	CASP9	Colon_Transverse	male	0.000	0.826	0.000	0.168	0.006	6225
ENSG00000083290	ULK2	Adipose_Visceral_Omentum	overall	0.000	0.904	0.000	0.090	0.006	3373
ENSG00000169418	NPR1	Colon_Sigmoid	colon	0.029	0.877	0.003	0.086	0.006	4129
ENSG00000178623	GPR35	Adipose_Visceral_Omentum	male	0.000	0.580	0.000	0.415	0.006	7939
ENSG00000178623	GPR35	Adipose_Subcutaneous	male	0.000	0.580	0.000	0.415	0.006	7939
ENSG00000186716	BCR	Colon_Sigmoid	female	0.000	0.718	0.000	0.276	0.006	6730
ENSG00000146904	EPHA1	Whole_Blood	overall	0.000	0.904	0.000	0.090	0.006	3357
ENSG00000177455	CD19	Colon_Sigmoid	rectal	0.746	0.178	0.057	0.014	0.006	2555
ENSG00000189060	H1F0	Whole_Blood	proximal	0.000	0.773	0.000	0.221	0.006	5228
ENSG00000189060	H1-0	Whole_Blood	proximal	0.000	0.773	0.000	0.221	0.006	5228
ENSG00000111424	VDR	Whole_Blood	female	0.000	0.456	0.000	0.538	0.006	5768
ENSG00000113851	CRBN	Whole_Blood	overall	0.097	0.746	0.017	0.135	0.006	8136
ENSG00000253729	PRKDC	Colon_Sigmoid	colon	0.761	0.156	0.065	0.013	0.006	2462
ENSG00000171298	GAA	Colon_Sigmoid	colon	0.000	0.822	0.000	0.172	0.006	7163
ENSG00000171298	GAA	Colon_Transverse	colon	0.000	0.822	0.000	0.172	0.006	7163
ENSG00000175634	RPS6KB2	Adipose_Subcutaneous	overall	0.000	0.812	0.000	0.182	0.006	4476
ENSG00000182782	HCAR2	Whole_Blood	colon	0.035	0.602	0.020	0.338	0.006	4405
ENSG00000178467	P4HTM	Whole_Blood	overall	0.002	0.937	0.000	0.056	0.006	2403
ENSG00000178568	ERBB4	Colon_Transverse	colon	0.080	0.821	0.008	0.085	0.006	2928
ENSG00000148660	CAMK2G	Adipose_Subcutaneous	colon	0.061	0.790	0.010	0.132	0.006	4164
ENSG00000067900	ROCK1	Adipose_Visceral_Omentum	rectal	0.796	0.136	0.053	0.009	0.006	1231
ENSG00000064012	CASP8	Adipose_Visceral_Omentum	male	0.000	0.819	0.000	0.176	0.006	4655
ENSG00000127922	SEM1	Colon_Sigmoid	colon	0.668	0.247	0.058	0.021	0.006	3918
ENSG00000064012	CASP8	Adipose_Subcutaneous	male	0.000	0.819	0.000	0.176	0.006	4655
ENSG00000182511	FES	Adipose_Visceral_Omentum	male	0.000	0.156	0.000	0.838	0.006	6797
ENSG00000136634	IL10	Colon_Sigmoid	colon	0.689	0.217	0.067	0.021	0.006	3800
ENSG00000164879	CA3	Cells_EBV-transformed_lymphocytes	colon	0.669	0.250	0.055	0.021	0.006	3496
ENSG00000068078	FGFR3	Adipose_Visceral_Omentum	colon	0.000	0.816	0.000	0.178	0.006	6489
ENSG00000068078	FGFR3	Adipose_Subcutaneous	colon	0.000	0.816	0.000	0.178	0.006	6489
ENSG00000170425	ADORA2B	Colon_Sigmoid	colon	0.000	0.834	0.000	0.160	0.006	4555
ENSG00000114859	CLCN2	Colon_Sigmoid	overall	0.612	0.292	0.062	0.029	0.006	5382
ENSG00000104267	CA2	Cells_EBV-transformed_lymphocytes	colon	0.662	0.257	0.054	0.021	0.006	3559
ENSG00000006283	CACNA1G	Colon_Sigmoid	overall	0.079	0.808	0.010	0.098	0.006	4692
ENSG00000049540	ELN	Colon_Transverse	female	0.752	0.160	0.068	0.014	0.006	2598
ENSG00000132906	CASP9	Colon_Sigmoid	male	0.000	0.826	0.000	0.168	0.006	6225
ENSG00000130758	MAP3K10	Whole_Blood	overall	0.000	0.832	0.000	0.163	0.006	5314
ENSG00000165916	PSMC3	Adipose_Visceral_Omentum	colon	0.000	0.763	0.000	0.231	0.006	3564
ENSG00000115310	RTN4	Colon_Transverse	colon	0.018	0.856	0.002	0.118	0.006	5725
ENSG00000132840	BHMT2	Colon_Sigmoid	overall	0.000	0.904	0.000	0.091	0.006	4924
ENSG00000142494	SLC47A1	Colon_Transverse	overall	0.191	0.759	0.009	0.036	0.006	2789
ENSG00000148660	CAMK2G	Colon_Transverse	male	0.730	0.184	0.064	0.016	0.006	3106
ENSG00000102468	HTR2A	Colon_Transverse	female	0.027	0.488	0.025	0.455	0.006	5662
ENSG00000129484	PARP2	Adipose_Subcutaneous	rectal	0.000	0.637	0.000	0.358	0.006	5857
ENSG00000186716	BCR	Adipose_Visceral_Omentum	rectal	0.000	0.711	0.000	0.283	0.006	7476
ENSG00000135341	MAP3K7	Colon_Sigmoid	overall	0.593	0.314	0.058	0.031	0.006	4877
ENSG00000137285	TUBB2B	Adipose_Visceral_Omentum	colon	0.000	0.772	0.000	0.222	0.006	7535
ENSG00000167434	CA4	Cells_EBV-transformed_lymphocytes	male	0.765	0.156	0.061	0.012	0.006	2327
ENSG00000182580	EPHB3	Cells_EBV-transformed_lymphocytes	overall	0.592	0.320	0.054	0.029	0.006	5276
ENSG00000100300	TSPO	Adipose_Visceral_Omentum	proximal	0.000	0.628	0.000	0.366	0.006	6899
ENSG00000135341	MAP3K7	Cells_EBV-transformed_lymphocytes	overall	0.624	0.283	0.060	0.027	0.006	4856
ENSG00000104783	KCNN4	Whole_Blood	overall	0.000	0.837	0.000	0.157	0.006	6030
ENSG00000100300	TSPO	Adipose_Subcutaneous	proximal	0.000	0.628	0.000	0.366	0.006	6899
ENSG00000130758	MAP3K10	Adipose_Visceral_Omentum	female	0.000	0.616	0.000	0.378	0.006	5928
ENSG00000112759	SLC29A1	Adipose_Subcutaneous	female	0.000	0.625	0.000	0.370	0.006	5794
ENSG00000006638	TBXA2R	Adipose_Subcutaneous	overall	0.020	0.240	0.056	0.678	0.006	7422
ENSG00000041357	PSMA4	Whole_Blood	colon	0.000	0.617	0.000	0.377	0.006	5894
ENSG00000065613	SLK	Whole_Blood	colon	0.000	0.800	0.000	0.194	0.006	4363
ENSG00000169896	ITGAM	Whole_Blood	male	0.769	0.157	0.056	0.012	0.006	2349
ENSG00000109084	TMEM97	Colon_Sigmoid	colon	0.014	0.892	0.001	0.087	0.006	3379
ENSG00000198851	CD3E	Whole_Blood	female	0.000	0.761	0.000	0.233	0.006	5187
ENSG00000130758	MAP3K10	Adipose_Subcutaneous	female	0.000	0.616	0.000	0.378	0.006	5928
ENSG00000197894	ADH5	Whole_Blood	overall	0.000	0.877	0.000	0.118	0.006	5873
ENSG00000182511	FES	Whole_Blood	male	0.000	0.158	0.000	0.836	0.006	5734
ENSG00000181104	F2R	Adipose_Subcutaneous	male	0.000	0.786	0.000	0.208	0.006	6753
ENSG00000146242	TPBG	Colon_Transverse	overall	0.135	0.725	0.021	0.114	0.006	4952
ENSG00000198805	PNP	Colon_Sigmoid	colon	0.000	0.631	0.000	0.364	0.006	5536
ENSG00000104894	CD37	Whole_Blood	rectal	0.000	0.654	0.000	0.340	0.006	5310
ENSG00000116783	TNNI3K	Colon_Sigmoid	colon	0.000	0.846	0.000	0.149	0.006	4399
ENSG00000164418	GRIK2	Adipose_Visceral_Omentum	overall	0.054	0.806	0.008	0.126	0.006	4891
ENSG00000115705	TPO	Colon_Transverse	proximal	0.001	0.741	0.000	0.252	0.006	7105
ENSG00000110092	CCND1	Cells_EBV-transformed_lymphocytes	colon	0.002	0.793	0.001	0.199	0.006	5982
ENSG00000090534	THPO	Colon_Transverse	overall	0.593	0.313	0.058	0.031	0.006	5377
ENSG00000149295	DRD2	Adipose_Subcutaneous	rectal	0.000	0.723	0.000	0.271	0.006	5649
ENSG00000165409	TSHR	Adipose_Visceral_Omentum	female	0.004	0.734	0.001	0.256	0.006	6225
ENSG00000168229	PTGDR	Whole_Blood	rectal	0.000	0.595	0.000	0.400	0.006	6031
ENSG00000140465	CYP1A1	Adipose_Visceral_Omentum	male	0.000	0.731	0.000	0.263	0.006	4097
ENSG00000169432	SCN9A	Whole_Blood	colon	0.000	0.891	0.000	0.103	0.006	4820
ENSG00000115486	GGCX	Whole_Blood	overall	0.000	0.887	0.000	0.107	0.006	5508
ENSG00000152270	PDE3B	Colon_Transverse	overall	0.633	0.278	0.058	0.025	0.006	4341
ENSG00000167397	VKORC1	Colon_Transverse	overall	0.745	0.178	0.057	0.014	0.006	2459
ENSG00000141458	NPC1	Colon_Transverse	proximal	0.000	0.697	0.000	0.297	0.006	4213
ENSG00000198805	PNP	Cells_EBV-transformed_lymphocytes	proximal	0.003	0.706	0.001	0.285	0.006	5521
ENSG00000121361	KCNJ8	Whole_Blood	overall	0.626	0.271	0.068	0.029	0.006	5641
ENSG00000116783	TNNI3K	Whole_Blood	colon	0.000	0.846	0.000	0.149	0.006	4399
ENSG00000129084	PSMA1	Colon_Transverse	colon	0.588	0.330	0.049	0.027	0.006	4035
ENSG00000114859	CLCN2	Colon_Transverse	overall	0.617	0.287	0.062	0.029	0.006	5382
ENSG00000188906	LRRK2	Whole_Blood	male	0.000	0.818	0.000	0.177	0.006	5659
ENSG00000114491	UMPS	Adipose_Visceral_Omentum	distal	0.000	0.721	0.000	0.273	0.006	6172
ENSG00000114491	UMPS	Adipose_Subcutaneous	distal	0.000	0.721	0.000	0.273	0.006	6172
ENSG00000129084	PSMA1	Colon_Transverse	overall	0.586	0.329	0.051	0.028	0.006	4035
ENSG00000184304	PRKD1	Colon_Transverse	overall	0.711	0.210	0.057	0.017	0.006	2968
ENSG00000175634	RPS6KB2	Adipose_Subcutaneous	distal	0.000	0.718	0.000	0.276	0.006	4134
ENSG00000145692	BHMT	Adipose_Visceral_Omentum	male	0.000	0.811	0.000	0.183	0.006	5570
ENSG00000167434	CA4	Colon_Transverse	male	0.760	0.159	0.062	0.013	0.006	2352
ENSG00000104783	KCNN4	Colon_Sigmoid	colon	0.002	0.856	0.000	0.136	0.006	6030
ENSG00000084207	GSTP1	Colon_Sigmoid	male	0.000	0.807	0.000	0.187	0.006	3629
ENSG00000175634	RPS6KB2	Adipose_Visceral_Omentum	overall	0.001	0.811	0.000	0.182	0.006	4476
ENSG00000177455	CD19	Colon_Transverse	female	0.748	0.170	0.062	0.014	0.006	2555
ENSG00000178035	IMPDH2	Cells_EBV-transformed_lymphocytes	distal	0.750	0.175	0.056	0.013	0.006	2403
ENSG00000089041	P2RX7	Colon_Transverse	colon	0.003	0.867	0.000	0.124	0.006	5252
ENSG00000110092	CCND1	Adipose_Visceral_Omentum	female	0.003	0.750	0.001	0.241	0.006	6595
ENSG00000108443	RPS6KB1	Colon_Sigmoid	distal	0.753	0.167	0.061	0.013	0.006	2496
ENSG00000160752	FDPS	Adipose_Subcutaneous	overall	0.073	0.795	0.011	0.115	0.006	3616
ENSG00000084207	GSTP1	Colon_Transverse	male	0.001	0.806	0.000	0.187	0.006	3629
ENSG00000104312	RIPK2	Whole_Blood	overall	0.454	0.449	0.046	0.045	0.006	4895
ENSG00000211699	TRGV3	Whole_Blood	colon	0.000	0.844	0.000	0.150	0.006	6664
ENSG00000165916	PSMC3	Colon_Transverse	colon	0.002	0.769	0.001	0.222	0.006	3339
ENSG00000120915	EPHX2	Adipose_Subcutaneous	overall	0.000	0.742	0.000	0.252	0.006	7690
ENSG00000142494	SLC47A1	Colon_Transverse	colon	0.187	0.745	0.013	0.050	0.006	2789
ENSG00000211699	TRGV3	Cells_EBV-transformed_lymphocytes	colon	0.000	0.845	0.000	0.150	0.006	6649
ENSG00000005844	ITGAL	Cells_EBV-transformed_lymphocytes	colon	0.773	0.153	0.057	0.011	0.006	2054
ENSG00000134352	IL6ST	Whole_Blood	overall	0.006	0.708	0.002	0.279	0.006	5649
ENSG00000187134	AKR1C1	Colon_Transverse	female	0.000	0.364	0.000	0.630	0.006	7672
ENSG00000104375	STK3	Colon_Sigmoid	male	0.747	0.166	0.067	0.015	0.006	2569
ENSG00000118785	SPP1	Adipose_Subcutaneous	overall	0.000	0.830	0.000	0.165	0.006	6021
ENSG00000084207	GSTP1	Adipose_Subcutaneous	colon	0.000	0.759	0.000	0.235	0.006	4380
ENSG00000182580	EPHB3	Colon_Transverse	overall	0.605	0.306	0.055	0.028	0.006	5278
ENSG00000084207	GSTP1	Colon_Sigmoid	overall	0.000	0.861	0.000	0.134	0.006	3629
ENSG00000115318	LOXL3	Cells_EBV-transformed_lymphocytes	colon	0.659	0.251	0.061	0.023	0.006	4485
ENSG00000166206	GABRB3	Colon_Transverse	colon	0.000	0.887	0.000	0.108	0.006	4868
ENSG00000058729	RIOK2	Colon_Sigmoid	overall	0.117	0.755	0.016	0.106	0.006	6392
ENSG00000115486	GGCX	Cells_EBV-transformed_lymphocytes	overall	0.000	0.888	0.000	0.107	0.006	5501
ENSG00000197646	PDCD1LG2	Adipose_Visceral_Omentum	colon	0.000	0.805	0.000	0.190	0.006	6536
ENSG00000067606	PRKCZ	Whole_Blood	distal	0.000	0.704	0.000	0.291	0.006	5198
ENSG00000173638	SLC19A1	Adipose_Subcutaneous	female	0.000	0.724	0.000	0.271	0.006	7383
ENSG00000128655	PDE11A	Colon_Transverse	overall	0.000	0.921	0.000	0.073	0.006	3837
ENSG00000169967	MAP3K2	Adipose_Subcutaneous	male	0.000	0.791	0.000	0.204	0.006	6229
ENSG00000164078	MST1R	Cells_EBV-transformed_lymphocytes	overall	0.735	0.188	0.057	0.014	0.006	2597
ENSG00000167397	VKORC1	Colon_Transverse	distal	0.747	0.178	0.056	0.013	0.006	2459
ENSG00000186716	BCR	Adipose_Visceral_Omentum	proximal	0.000	0.698	0.000	0.296	0.006	7465
ENSG00000133742	CA1	Whole_Blood	male	0.693	0.221	0.061	0.020	0.006	3348
ENSG00000169967	MAP3K2	Adipose_Visceral_Omentum	proximal	0.000	0.733	0.000	0.261	0.006	6220
ENSG00000153956	CACNA2D1	Colon_Transverse	overall	0.647	0.270	0.055	0.023	0.006	4147
ENSG00000105810	CDK6	Colon_Sigmoid	overall	0.673	0.247	0.055	0.020	0.006	3221
ENSG00000148053	NTRK2	Adipose_Visceral_Omentum	colon	0.060	0.755	0.013	0.167	0.006	6145
ENSG00000142731	PLK4	Whole_Blood	overall	0.702	0.202	0.070	0.020	0.006	3927
ENSG00000162434	JAK1	Colon_Transverse	overall	0.099	0.796	0.011	0.088	0.006	4870
ENSG00000079459	FDFT1	Whole_Blood	colon	0.000	0.837	0.000	0.157	0.006	5752
ENSG00000130669	PAK4	Adipose_Subcutaneous	female	0.000	0.756	0.000	0.239	0.006	6143
ENSG00000185386	MAPK11	Adipose_Visceral_Omentum	colon	0.003	0.709	0.001	0.281	0.006	6209
ENSG00000167434	CA4	Colon_Transverse	distal	0.764	0.160	0.058	0.012	0.006	2352
ENSG00000198099	ADH4	Adipose_Visceral_Omentum	overall	0.000	0.837	0.000	0.157	0.006	6164
ENSG00000253729	PRKDC	Colon_Transverse	proximal	0.748	0.178	0.055	0.013	0.006	2462
ENSG00000104267	CA2	Whole_Blood	overall	0.669	0.256	0.050	0.019	0.006	3571
ENSG00000180340	FZD2	Whole_Blood	colon	0.007	0.713	0.003	0.272	0.006	4059
ENSG00000197646	PDCD1LG2	Adipose_Subcutaneous	colon	0.000	0.805	0.000	0.190	0.006	6536
ENSG00000019991	HGF	Cells_EBV-transformed_lymphocytes	overall	0.236	0.650	0.029	0.080	0.006	5375
ENSG00000177628	GBA1	Whole_Blood	overall	0.000	0.900	0.000	0.095	0.006	3279
ENSG00000177628	GBA	Whole_Blood	overall	0.000	0.900	0.000	0.095	0.006	3279
ENSG00000186868	MAPT	Cells_EBV-transformed_lymphocytes	male	0.679	0.230	0.064	0.022	0.006	4209
ENSG00000105650	PDE4C	Adipose_Subcutaneous	proximal	0.000	0.710	0.000	0.284	0.006	5813
ENSG00000169418	NPR1	Colon_Sigmoid	male	0.020	0.616	0.011	0.347	0.006	4129
ENSG00000188130	MAPK12	Colon_Sigmoid	overall	0.000	0.840	0.000	0.154	0.006	5573
ENSG00000102967	DHODH	Colon_Sigmoid	overall	0.000	0.844	0.000	0.150	0.006	4027
ENSG00000082175	PGR	Colon_Sigmoid	colon	0.000	0.000	0.089	0.905	0.006	6080
ENSG00000085662	AKR1B1	Colon_Sigmoid	overall	0.422	0.492	0.037	0.043	0.006	4909
ENSG00000127922	SEM1	Whole_Blood	colon	0.608	0.308	0.052	0.027	0.006	3918
ENSG00000149294	NCAM1	Cells_EBV-transformed_lymphocytes	overall	0.617	0.292	0.058	0.028	0.006	5058
ENSG00000102882	MAPK3	Colon_Transverse	distal	0.769	0.156	0.057	0.012	0.006	2165
ENSG00000007402	CACNA2D2	Cells_EBV-transformed_lymphocytes	overall	0.734	0.189	0.056	0.015	0.006	2685
ENSG00000130413	STK33	Colon_Sigmoid	colon	0.000	0.850	0.000	0.144	0.006	5854
ENSG00000138448	ITGAV	Cells_EBV-transformed_lymphocytes	overall	0.539	0.390	0.038	0.027	0.006	4420
ENSG00000175054	ATR	Adipose_Subcutaneous	colon	0.000	0.827	0.000	0.167	0.006	5290
ENSG00000165731	RET	Adipose_Subcutaneous	male	0.000	0.698	0.000	0.297	0.006	6512
ENSG00000165409	TSHR	Adipose_Visceral_Omentum	overall	0.004	0.797	0.001	0.193	0.006	6369
ENSG00000105397	TYK2	Whole_Blood	male	0.000	0.726	0.000	0.268	0.006	5163
ENSG00000082898	XPO1	Colon_Transverse	overall	0.577	0.337	0.051	0.030	0.006	4222
ENSG00000161509	GRIN2C	Colon_Transverse	proximal	0.000	0.758	0.000	0.236	0.006	5576
ENSG00000204231	RXRB	Adipose_Subcutaneous	rectal	0.000	0.000	0.112	0.882	0.006	13778
ENSG00000116329	OPRD1	Whole_Blood	colon	0.001	0.272	0.002	0.720	0.006	4491
ENSG00000161509	GRIN2C	Colon_Sigmoid	proximal	0.000	0.758	0.000	0.236	0.006	5576
ENSG00000175166	PSMD2	Colon_Transverse	colon	0.000	0.874	0.000	0.121	0.006	5474
ENSG00000065534	MYLK	Colon_Transverse	overall	0.639	0.269	0.062	0.026	0.006	4099
ENSG00000108443	RPS6KB1	Colon_Sigmoid	male	0.753	0.167	0.062	0.014	0.006	2496
ENSG00000160712	IL6R	Colon_Transverse	colon	0.000	0.911	0.000	0.083	0.006	3594
ENSG00000197386	HTT	Whole_Blood	male	0.000	0.742	0.000	0.253	0.006	6151
ENSG00000145692	BHMT	Colon_Sigmoid	overall	0.000	0.898	0.000	0.096	0.006	5007
ENSG00000164543	STK17A	Cells_EBV-transformed_lymphocytes	overall	0.644	0.264	0.061	0.025	0.006	4762
ENSG00000177455	CD19	Cells_EBV-transformed_lymphocytes	rectal	0.699	0.225	0.053	0.017	0.006	2552
ENSG00000105810	CDK6	Cells_EBV-transformed_lymphocytes	overall	0.655	0.265	0.053	0.021	0.006	3213
ENSG00000140474	ULK3	Adipose_Visceral_Omentum	overall	0.000	0.452	0.000	0.543	0.006	4114
ENSG00000171608	PIK3CD	Colon_Transverse	colon	0.047	0.707	0.015	0.226	0.006	4563
ENSG00000137285	TUBB2B	Adipose_Subcutaneous	colon	0.000	0.772	0.000	0.222	0.006	7535
ENSG00000149295	DRD2	Colon_Transverse	overall	0.364	0.540	0.037	0.054	0.006	5334
ENSG00000169032	MAP2K1	Adipose_Visceral_Omentum	male	0.000	0.001	0.129	0.863	0.006	5899
ENSG00000175166	PSMD2	Whole_Blood	colon	0.000	0.874	0.000	0.121	0.006	5474
ENSG00000074319	TSG101	Colon_Sigmoid	overall	0.000	0.704	0.000	0.291	0.006	5494
ENSG00000004799	PDK4	Colon_Sigmoid	colon	0.648	0.268	0.055	0.023	0.006	4188
ENSG00000188130	MAPK12	Colon_Sigmoid	proximal	0.000	0.599	0.000	0.395	0.006	5572
ENSG00000065534	MYLK	Whole_Blood	overall	0.680	0.227	0.066	0.022	0.006	4099
ENSG00000105639	JAK3	Adipose_Subcutaneous	overall	0.000	0.769	0.000	0.225	0.006	6588
ENSG00000253729	PRKDC	Whole_Blood	proximal	0.711	0.215	0.052	0.016	0.006	2462
ENSG00000169967	MAP3K2	Adipose_Subcutaneous	rectal	0.000	0.696	0.000	0.299	0.006	6221
ENSG00000102468	HTR2A	Adipose_Visceral_Omentum	overall	0.018	0.210	0.061	0.705	0.006	6211
ENSG00000132964	CDK8	Adipose_Subcutaneous	colon	0.001	0.816	0.000	0.177	0.006	6940
ENSG00000105650	PDE4C	Adipose_Subcutaneous	male	0.000	0.753	0.000	0.241	0.006	5839
ENSG00000151422	FER	Colon_Sigmoid	colon	0.000	0.887	0.000	0.107	0.006	6309
ENSG00000181104	F2R	Colon_Sigmoid	proximal	0.000	0.673	0.000	0.321	0.006	5887
ENSG00000108839	ALOX12	Adipose_Subcutaneous	proximal	0.000	0.704	0.000	0.291	0.005	6570
ENSG00000168229	PTGDR	Whole_Blood	colon	0.000	0.626	0.000	0.369	0.005	6031
ENSG00000253729	PRKDC	Cells_EBV-transformed_lymphocytes	proximal	0.753	0.174	0.055	0.013	0.005	2434
ENSG00000165304	MELK	Whole_Blood	overall	0.661	0.241	0.068	0.025	0.005	4749
ENSG00000084207	GSTP1	Adipose_Subcutaneous	overall	0.000	0.814	0.000	0.180	0.005	4547
ENSG00000165409	TSHR	Adipose_Subcutaneous	female	0.000	0.737	0.000	0.257	0.005	6225
ENSG00000102967	DHODH	Colon_Transverse	overall	0.000	0.845	0.000	0.150	0.005	4027
ENSG00000008018	PSMB1	Whole_Blood	overall	0.000	0.894	0.000	0.100	0.005	3127
ENSG00000139625	MAP3K12	Whole_Blood	overall	0.001	0.861	0.000	0.133	0.005	4845
ENSG00000104375	STK3	Adipose_Visceral_Omentum	proximal	0.649	0.280	0.046	0.020	0.005	2691
ENSG00000067900	ROCK1	Colon_Transverse	rectal	0.824	0.117	0.047	0.007	0.005	1121
ENSG00000145949	MYLK4	Adipose_Subcutaneous	male	0.000	0.738	0.000	0.257	0.005	6509
ENSG00000161509	GRIN2C	Colon_Transverse	male	0.000	0.795	0.000	0.200	0.005	5576
ENSG00000152270	PDE3B	Cells_EBV-transformed_lymphocytes	overall	0.632	0.280	0.057	0.025	0.005	4325
ENSG00000169032	MAP2K1	Adipose_Visceral_Omentum	colon	0.000	0.001	0.129	0.864	0.005	5986
ENSG00000161509	GRIN2C	Colon_Sigmoid	male	0.000	0.795	0.000	0.200	0.005	5576
ENSG00000102882	MAPK3	Colon_Transverse	male	0.770	0.157	0.056	0.011	0.005	2165
ENSG00000185015	CA13	Colon_Transverse	overall	0.692	0.226	0.058	0.019	0.005	3660
ENSG00000179097	HTR1F	Adipose_Visceral_Omentum	overall	0.000	0.876	0.000	0.118	0.005	6098
ENSG00000178035	IMPDH2	Adipose_Subcutaneous	female	0.777	0.141	0.065	0.012	0.005	2660
ENSG00000167434	CA4	Colon_Sigmoid	distal	0.774	0.150	0.059	0.011	0.005	2352
ENSG00000145692	BHMT	Adipose_Subcutaneous	male	0.000	0.812	0.000	0.183	0.005	5570
ENSG00000104936	DMPK	Adipose_Subcutaneous	male	0.000	0.765	0.000	0.230	0.005	6193
ENSG00000151422	FER	Colon_Sigmoid	female	0.000	0.782	0.000	0.212	0.005	6309
ENSG00000145349	CAMK2D	Cells_EBV-transformed_lymphocytes	overall	0.627	0.287	0.055	0.025	0.005	4371
ENSG00000004799	PDK4	Colon_Transverse	colon	0.630	0.286	0.053	0.024	0.005	4188
ENSG00000105650	PDE4C	Adipose_Subcutaneous	colon	0.000	0.797	0.000	0.197	0.005	5922
ENSG00000138039	LHCGR	Adipose_Subcutaneous	colon	0.000	0.853	0.000	0.142	0.005	6369
ENSG00000169032	MAP2K1	Adipose_Visceral_Omentum	overall	0.000	0.000	0.129	0.865	0.005	6101
ENSG00000134058	CDK7	Colon_Transverse	colon	0.350	0.573	0.027	0.044	0.005	2907
ENSG00000168229	PTGDR	Adipose_Subcutaneous	rectal	0.000	0.581	0.000	0.413	0.005	6529
ENSG00000129084	PSMA1	Cells_EBV-transformed_lymphocytes	overall	0.651	0.265	0.056	0.023	0.005	4019
ENSG00000102468	HTR2A	Adipose_Visceral_Omentum	colon	0.008	0.091	0.072	0.824	0.005	6070
ENSG00000116016	EPAS1	Whole_Blood	distal	0.003	0.709	0.001	0.281	0.005	7141
ENSG00000167397	VKORC1	Colon_Transverse	male	0.746	0.178	0.057	0.014	0.005	2459
ENSG00000134250	NOTCH2	Cells_EBV-transformed_lymphocytes	overall	0.586	0.332	0.049	0.028	0.005	2127
ENSG00000005882	PDK2	Colon_Sigmoid	male	0.000	0.686	0.000	0.308	0.005	4590
ENSG00000004799	PDK4	Cells_EBV-transformed_lymphocytes	colon	0.647	0.270	0.055	0.023	0.005	4177
ENSG00000145949	MYLK4	Colon_Transverse	overall	0.000	0.848	0.000	0.146	0.005	5921
ENSG00000105650	PDE4C	Colon_Transverse	overall	0.000	0.837	0.000	0.158	0.005	5499
ENSG00000164171	ITGA2	Adipose_Subcutaneous	male	0.000	0.762	0.000	0.233	0.005	6354
ENSG00000050748	MAPK9	Whole_Blood	distal	0.000	0.709	0.000	0.286	0.005	6342
ENSG00000005882	PDK2	Colon_Transverse	male	0.000	0.686	0.000	0.308	0.005	4590
ENSG00000169967	MAP3K2	Adipose_Visceral_Omentum	rectal	0.000	0.696	0.000	0.299	0.005	6221
ENSG00000007312	CD79B	Adipose_Visceral_Omentum	female	0.006	0.681	0.003	0.305	0.005	3212
ENSG00000127922	SEM1	Colon_Sigmoid	overall	0.674	0.250	0.051	0.019	0.005	3918
ENSG00000134058	CDK7	Colon_Sigmoid	colon	0.696	0.228	0.054	0.018	0.005	2907
ENSG00000067900	ROCK1	Cells_EBV-transformed_lymphocytes	female	0.848	0.081	0.060	0.006	0.005	1096
ENSG00000083290	ULK2	Adipose_Subcutaneous	overall	0.000	0.905	0.000	0.090	0.005	3373
ENSG00000171298	GAA	Adipose_Subcutaneous	colon	0.000	0.790	0.000	0.205	0.005	7694
ENSG00000130669	PAK4	Adipose_Visceral_Omentum	female	0.000	0.756	0.000	0.239	0.005	6143
ENSG00000169896	ITGAM	Cells_EBV-transformed_lymphocytes	overall	0.743	0.184	0.054	0.013	0.005	2338
ENSG00000107643	MAPK8	Colon_Transverse	proximal	0.000	0.708	0.000	0.287	0.005	3672
ENSG00000109084	TMEM97	Cells_EBV-transformed_lymphocytes	overall	0.666	0.256	0.053	0.020	0.005	3377
ENSG00000117461	PIK3R3	Colon_Sigmoid	overall	0.707	0.207	0.062	0.018	0.005	3539
ENSG00000104894	CD37	Adipose_Subcutaneous	female	0.000	0.765	0.000	0.229	0.005	5826
ENSG00000160396	HIPK4	Colon_Transverse	colon	0.000	0.669	0.000	0.325	0.005	5224
ENSG00000188130	MAPK12	Colon_Transverse	proximal	0.000	0.599	0.000	0.395	0.005	5572
ENSG00000140795	MYLK3	Whole_Blood	female	0.829	0.111	0.047	0.006	0.005	1004
ENSG00000170175	CHRNB1	Adipose_Visceral_Omentum	male	0.000	0.770	0.000	0.224	0.005	6140
ENSG00000188130	MAPK12	Colon_Transverse	overall	0.000	0.841	0.000	0.154	0.005	5573
ENSG00000175868	CALCB	Colon_Sigmoid	overall	0.663	0.251	0.058	0.022	0.005	4270
ENSG00000186716	BCR	Colon_Transverse	female	0.000	0.719	0.000	0.276	0.005	6730
ENSG00000160396	HIPK4	Colon_Sigmoid	colon	0.000	0.669	0.000	0.325	0.005	5224
ENSG00000128052	KDR	Adipose_Visceral_Omentum	overall	0.044	0.570	0.027	0.353	0.005	6525
ENSG00000178035	IMPDH2	Colon_Sigmoid	male	0.782	0.141	0.060	0.011	0.005	2420
ENSG00000008018	PSMB1	Whole_Blood	colon	0.000	0.902	0.000	0.093	0.005	3127
ENSG00000133742	CA1	Colon_Transverse	colon	0.007	0.916	0.001	0.071	0.005	3348
ENSG00000104375	STK3	Colon_Transverse	male	0.723	0.190	0.065	0.017	0.005	2569
ENSG00000171298	GAA	Whole_Blood	overall	0.000	0.832	0.000	0.163	0.005	7166
ENSG00000171298	GAA	Adipose_Visceral_Omentum	colon	0.000	0.790	0.000	0.205	0.005	7694
ENSG00000129084	PSMA1	Cells_EBV-transformed_lymphocytes	colon	0.653	0.266	0.054	0.022	0.005	4019
ENSG00000115977	AAK1	Whole_Blood	female	0.694	0.213	0.067	0.021	0.005	4014
ENSG00000170425	ADORA2B	Whole_Blood	colon	0.000	0.835	0.000	0.160	0.005	4555
ENSG00000105173	CCNE1	Adipose_Subcutaneous	female	0.000	0.746	0.000	0.248	0.005	6620
ENSG00000186868	MAPT	Cells_EBV-transformed_lymphocytes	overall	0.676	0.229	0.067	0.023	0.005	4209
ENSG00000170175	CHRNB1	Colon_Transverse	overall	0.000	0.839	0.000	0.155	0.005	5475
ENSG00000178035	IMPDH2	Colon_Transverse	male	0.773	0.150	0.060	0.012	0.005	2420
ENSG00000137764	MAP2K5	Whole_Blood	rectal	0.000	0.398	0.000	0.597	0.005	5222
ENSG00000184304	PRKD1	Colon_Sigmoid	overall	0.679	0.242	0.054	0.019	0.005	2968
ENSG00000104936	DMPK	Adipose_Subcutaneous	female	0.000	0.711	0.000	0.284	0.005	6188
ENSG00000171497	PPID	Colon_Sigmoid	overall	0.066	0.800	0.010	0.119	0.005	4737
ENSG00000106991	ENG	Colon_Sigmoid	overall	0.710	0.213	0.055	0.017	0.005	3465
ENSG00000167723	TRPV3	Colon_Transverse	colon	0.000	0.772	0.000	0.223	0.005	5904
ENSG00000172175	MALT1	Colon_Sigmoid	overall	0.000	0.840	0.000	0.155	0.005	6630
ENSG00000161955	TNFSF13	Adipose_Subcutaneous	female	0.000	0.787	0.000	0.207	0.005	5910
ENSG00000007402	CACNA2D2	Colon_Transverse	overall	0.765	0.158	0.059	0.012	0.005	2705
ENSG00000115705	TPO	Adipose_Subcutaneous	female	0.000	0.713	0.000	0.282	0.005	7527
ENSG00000152270	PDE3B	Cells_EBV-transformed_lymphocytes	colon	0.633	0.280	0.057	0.025	0.005	4325
ENSG00000108091	CCDC6	Whole_Blood	colon	0.002	0.868	0.000	0.124	0.005	5308
ENSG00000130758	MAP3K10	Whole_Blood	colon	0.000	0.811	0.000	0.184	0.005	5314
ENSG00000065534	MYLK	Colon_Sigmoid	overall	0.639	0.268	0.062	0.026	0.005	4099
ENSG00000068078	FGFR3	Adipose_Visceral_Omentum	overall	0.000	0.817	0.000	0.178	0.005	6676
ENSG00000068078	FGFR3	Adipose_Subcutaneous	overall	0.000	0.817	0.000	0.178	0.005	6676
ENSG00000140675	SLC5A2	Whole_Blood	colon	0.779	0.143	0.062	0.011	0.005	2149
ENSG00000188906	LRRK2	Whole_Blood	colon	0.000	0.850	0.000	0.144	0.005	5659
ENSG00000104267	CA2	Colon_Sigmoid	overall	0.666	0.259	0.050	0.020	0.005	3571
ENSG00000080224	EPHA6	Colon_Transverse	rectal	0.678	0.235	0.060	0.021	0.005	4162
ENSG00000189060	H1F0	Whole_Blood	colon	0.000	0.833	0.000	0.162	0.005	5228
ENSG00000189060	H1-0	Whole_Blood	colon	0.000	0.833	0.000	0.162	0.005	5228
ENSG00000067900	ROCK1	Adipose_Visceral_Omentum	colon	0.808	0.140	0.040	0.007	0.005	1258
ENSG00000182541	LIMK2	Colon_Sigmoid	proximal	0.000	0.397	0.000	0.597	0.005	5276
ENSG00000111816	FRK	Adipose_Visceral_Omentum	colon	0.000	0.856	0.000	0.138	0.005	5144
ENSG00000007402	CACNA2D2	Cells_EBV-transformed_lymphocytes	female	0.735	0.190	0.055	0.014	0.005	2685
ENSG00000188906	LRRK2	Adipose_Visceral_Omentum	overall	0.000	0.867	0.000	0.127	0.005	6120
ENSG00000167553	TUBA1C	Whole_Blood	distal	0.007	0.145	0.040	0.802	0.005	4276
ENSG00000196502	SULT1A1	Colon_Sigmoid	overall	0.001	0.872	0.000	0.121	0.005	2933
ENSG00000171552	BCL2L1	Cells_EBV-transformed_lymphocytes	overall	0.755	0.166	0.060	0.013	0.005	2606
ENSG00000118785	SPP1	Adipose_Subcutaneous	colon	0.000	0.823	0.000	0.171	0.005	5767
ENSG00000177628	GBA1	Whole_Blood	male	0.000	0.715	0.000	0.280	0.005	3279
ENSG00000177628	GBA	Whole_Blood	male	0.000	0.715	0.000	0.280	0.005	3279
ENSG00000131620	ANO1	Adipose_Subcutaneous	male	0.000	0.745	0.000	0.249	0.005	6190
ENSG00000161955	TNFSF13	Adipose_Subcutaneous	male	0.000	0.770	0.000	0.225	0.005	5951
ENSG00000081052	COL4A4	Adipose_Subcutaneous	female	0.000	0.760	0.000	0.234	0.005	6278
ENSG00000133742	CA1	Colon_Sigmoid	male	0.710	0.203	0.063	0.018	0.005	3348
ENSG00000211699	TRGV3	Adipose_Subcutaneous	colon	0.000	0.816	0.000	0.178	0.005	7059
ENSG00000164078	MST1R	Adipose_Subcutaneous	colon	0.000	0.867	0.000	0.128	0.005	2804
ENSG00000134250	NOTCH2	Colon_Transverse	rectal	0.784	0.144	0.056	0.010	0.005	2136
ENSG00000186716	BCR	Adipose_Visceral_Omentum	female	0.000	0.685	0.000	0.310	0.005	7445
ENSG00000137764	MAP2K5	Adipose_Subcutaneous	rectal	0.000	0.392	0.000	0.603	0.005	5670
ENSG00000115221	ITGB6	Adipose_Subcutaneous	rectal	0.000	0.596	0.000	0.399	0.005	5741
ENSG00000211699	TRGV3	Adipose_Visceral_Omentum	colon	0.000	0.816	0.000	0.178	0.005	7059
ENSG00000113448	PDE4D	Adipose_Visceral_Omentum	female	0.827	0.107	0.054	0.007	0.005	1523
ENSG00000141458	NPC1	Colon_Sigmoid	proximal	0.000	0.698	0.000	0.297	0.005	4213
ENSG00000115694	STK25	Colon_Transverse	colon	0.000	0.744	0.000	0.251	0.005	4949
ENSG00000169967	MAP3K2	Cells_EBV-transformed_lymphocytes	colon	0.000	0.838	0.000	0.157	0.005	5790
ENSG00000145349	CAMK2D	Colon_Sigmoid	overall	0.629	0.285	0.055	0.025	0.005	4374
ENSG00000151623	NR3C2	Whole_Blood	colon	0.689	0.226	0.060	0.020	0.005	3732
ENSG00000142494	SLC47A1	Adipose_Visceral_Omentum	colon	0.000	0.897	0.000	0.098	0.005	3292
ENSG00000115232	ITGA4	Whole_Blood	female	0.000	0.787	0.000	0.207	0.005	5356
ENSG00000114491	UMPS	Colon_Sigmoid	colon	0.001	0.862	0.000	0.131	0.005	5512
ENSG00000005844	ITGAL	Colon_Sigmoid	colon	0.774	0.150	0.059	0.011	0.005	2063
ENSG00000115221	ITGB6	Adipose_Visceral_Omentum	rectal	0.000	0.596	0.000	0.399	0.005	5741
ENSG00000143924	EML4	Colon_Sigmoid	colon	0.000	0.736	0.000	0.258	0.005	6801
ENSG00000196139	AKR1C3	Adipose_Subcutaneous	colon	0.000	0.710	0.000	0.285	0.005	8199
ENSG00000080644	CHRNA3	Colon_Sigmoid	colon	0.000	0.618	0.000	0.376	0.005	5808
ENSG00000044524	EPHA3	Colon_Sigmoid	colon	0.646	0.268	0.057	0.024	0.005	4572
ENSG00000186716	BCR	Adipose_Subcutaneous	female	0.000	0.685	0.000	0.310	0.005	7445
ENSG00000196139	AKR1C3	Adipose_Visceral_Omentum	colon	0.000	0.710	0.000	0.285	0.005	8199
ENSG00000004799	PDK4	Whole_Blood	overall	0.670	0.238	0.064	0.023	0.005	4188
ENSG00000100300	TSPO	Whole_Blood	distal	0.000	0.651	0.000	0.343	0.005	6518
ENSG00000042088	TDP1	Whole_Blood	male	0.000	0.750	0.000	0.244	0.005	5733
ENSG00000172955	ADH6	Adipose_Visceral_Omentum	colon	0.000	0.844	0.000	0.150	0.005	6130
ENSG00000160716	CHRNB2	Colon_Sigmoid	colon	0.721	0.196	0.061	0.017	0.005	3360
ENSG00000169896	ITGAM	Cells_EBV-transformed_lymphocytes	distal	0.745	0.184	0.053	0.013	0.005	2338
ENSG00000117362	APH1A	Whole_Blood	rectal	0.758	0.158	0.065	0.014	0.005	2474
ENSG00000115159	GPD2	Adipose_Visceral_Omentum	colon	0.002	0.738	0.001	0.254	0.005	4673
ENSG00000117461	PIK3R3	Cells_EBV-transformed_lymphocytes	female	0.693	0.223	0.060	0.019	0.005	3535
ENSG00000169896	ITGAM	Cells_EBV-transformed_lymphocytes	male	0.744	0.184	0.054	0.013	0.005	2338
ENSG00000112759	SLC29A1	Adipose_Visceral_Omentum	colon	0.000	0.706	0.000	0.289	0.005	6043
ENSG00000125726	CD70	Adipose_Subcutaneous	proximal	0.002	0.659	0.001	0.333	0.005	7379
ENSG00000115705	TPO	Adipose_Subcutaneous	male	0.000	0.776	0.000	0.219	0.005	7587
ENSG00000149295	DRD2	Adipose_Visceral_Omentum	overall	0.153	0.726	0.020	0.095	0.005	5782
ENSG00000134058	CDK7	Colon_Sigmoid	proximal	0.697	0.228	0.052	0.017	0.005	2907
ENSG00000117461	PIK3R3	Whole_Blood	male	0.003	0.750	0.001	0.241	0.005	3539
ENSG00000166206	GABRB3	Adipose_Subcutaneous	colon	0.000	0.854	0.000	0.140	0.005	5388
ENSG00000114491	UMPS	Whole_Blood	colon	0.000	0.863	0.000	0.132	0.005	5512
ENSG00000104936	DMPK	Whole_Blood	male	0.000	0.780	0.000	0.214	0.005	5847
ENSG00000183044	ABAT	Whole_Blood	male	0.000	0.697	0.000	0.298	0.005	9996
ENSG00000125510	OPRL1	Colon_Transverse	male	0.000	0.749	0.000	0.246	0.005	4122
ENSG00000197766	CFD	Whole_Blood	overall	0.000	0.709	0.000	0.286	0.005	5798
ENSG00000132906	CASP9	Adipose_Subcutaneous	male	0.000	0.779	0.000	0.216	0.005	6790
ENSG00000134250	NOTCH2	Colon_Transverse	overall	0.775	0.143	0.065	0.012	0.005	2136
ENSG00000118298	CA14	Whole_Blood	rectal	0.759	0.157	0.065	0.013	0.005	2464
ENSG00000253729	PRKDC	Colon_Transverse	male	0.752	0.179	0.051	0.012	0.005	2461
ENSG00000130595	TNNT3	Adipose_Subcutaneous	overall	0.030	0.400	0.039	0.526	0.005	7422
ENSG00000132906	CASP9	Adipose_Visceral_Omentum	male	0.000	0.779	0.000	0.216	0.005	6790
ENSG00000169684	CHRNA5	Adipose_Visceral_Omentum	male	0.000	0.405	0.000	0.590	0.005	6594
ENSG00000120915	EPHX2	Whole_Blood	proximal	0.000	0.553	0.000	0.442	0.005	6927
ENSG00000064989	CALCRL	Whole_Blood	overall	0.001	0.923	0.000	0.071	0.005	4408
ENSG00000171298	GAA	Cells_EBV-transformed_lymphocytes	overall	0.000	0.833	0.000	0.162	0.005	7121
ENSG00000115159	GPD2	Whole_Blood	colon	0.000	0.761	0.000	0.233	0.005	4290
ENSG00000105650	PDE4C	Colon_Transverse	colon	0.000	0.826	0.000	0.168	0.005	5499
ENSG00000115705	TPO	Adipose_Subcutaneous	proximal	0.000	0.715	0.000	0.279	0.005	7532
ENSG00000133731	IMPA1	Colon_Sigmoid	overall	0.000	0.874	0.000	0.120	0.005	5019
ENSG00000133731	IMPA1	Colon_Transverse	overall	0.000	0.874	0.000	0.120	0.005	5019
ENSG00000133731	IMPA1	Whole_Blood	overall	0.000	0.874	0.000	0.120	0.005	5019
ENSG00000124523	SIRT5	Colon_Transverse	overall	0.000	0.833	0.000	0.161	0.005	4896
ENSG00000248144	ADH1C	Colon_Sigmoid	male	0.000	0.708	0.000	0.286	0.005	6053
ENSG00000051382	PIK3CB	Adipose_Subcutaneous	overall	0.000	0.712	0.000	0.282	0.005	3904
ENSG00000196139	AKR1C3	Colon_Sigmoid	overall	0.031	0.659	0.014	0.290	0.005	7697
ENSG00000143924	EML4	Whole_Blood	female	0.000	0.689	0.000	0.306	0.005	6801
ENSG00000125510	OPRL1	Adipose_Subcutaneous	male	0.000	0.737	0.000	0.258	0.005	4353
ENSG00000167244	IGF2	Adipose_Subcutaneous	rectal	0.005	0.033	0.127	0.829	0.005	7005
ENSG00000137869	CYP19A1	Colon_Transverse	female	0.652	0.260	0.059	0.024	0.005	4611
ENSG00000197766	CFD	Cells_EBV-transformed_lymphocytes	overall	0.043	0.667	0.017	0.268	0.005	5780
ENSG00000074803	SLC12A1	Whole_Blood	overall	0.000	0.565	0.000	0.430	0.005	4173
ENSG00000125510	OPRL1	Colon_Sigmoid	male	0.000	0.749	0.000	0.246	0.005	4122
ENSG00000088832	FKBP1A	Adipose_Visceral_Omentum	colon	0.000	0.802	0.000	0.192	0.005	7232
ENSG00000152270	PDE3B	Whole_Blood	overall	0.688	0.224	0.063	0.020	0.005	4341
ENSG00000178035	IMPDH2	Colon_Transverse	distal	0.774	0.150	0.059	0.012	0.005	2420
ENSG00000125510	OPRL1	Whole_Blood	male	0.000	0.749	0.000	0.246	0.005	4122
ENSG00000105146	AURKC	Colon_Transverse	colon	0.046	0.716	0.014	0.219	0.005	5910
ENSG00000169896	ITGAM	Whole_Blood	overall	0.769	0.157	0.057	0.012	0.005	2349
ENSG00000131759	RARA	Whole_Blood	rectal	0.000	0.420	0.000	0.574	0.005	4642
ENSG00000100387	RBX1	Colon_Transverse	female	0.738	0.178	0.063	0.015	0.005	3285
ENSG00000109084	TMEM97	Adipose_Visceral_Omentum	colon	0.000	0.894	0.000	0.101	0.005	3632
ENSG00000082898	XPO1	Colon_Sigmoid	overall	0.647	0.267	0.057	0.024	0.005	4222
ENSG00000109084	TMEM97	Adipose_Subcutaneous	colon	0.000	0.894	0.000	0.101	0.005	3632
ENSG00000178035	IMPDH2	Colon_Sigmoid	distal	0.783	0.141	0.060	0.011	0.005	2420
ENSG00000135341	MAP3K7	Adipose_Visceral_Omentum	overall	0.030	0.834	0.005	0.126	0.005	5560
ENSG00000135341	MAP3K7	Colon_Transverse	overall	0.228	0.678	0.022	0.066	0.005	4877
ENSG00000175166	PSMD2	Adipose_Subcutaneous	colon	0.000	0.833	0.000	0.162	0.005	6120
ENSG00000196411	EPHB4	Whole_Blood	female	0.000	0.726	0.000	0.269	0.005	4977
ENSG00000082898	XPO1	Cells_EBV-transformed_lymphocytes	overall	0.660	0.254	0.058	0.022	0.005	4217
ENSG00000177628	GBA1	Adipose_Subcutaneous	overall	0.000	0.869	0.000	0.126	0.005	3576
ENSG00000177628	GBA	Adipose_Subcutaneous	overall	0.000	0.869	0.000	0.126	0.005	3576
ENSG00000167434	CA4	Cells_EBV-transformed_lymphocytes	distal	0.769	0.156	0.058	0.012	0.005	2327
ENSG00000184845	DRD1	Adipose_Visceral_Omentum	overall	0.000	0.763	0.000	0.232	0.005	6041
ENSG00000067900	ROCK1	Adipose_Subcutaneous	overall	0.783	0.166	0.037	0.008	0.005	1298
ENSG00000164342	TLR3	Colon_Sigmoid	overall	0.007	0.842	0.001	0.144	0.005	6975
ENSG00000115825	PRKD3	Adipose_Visceral_Omentum	male	0.000	0.716	0.000	0.279	0.005	6885
ENSG00000167434	CA4	Colon_Transverse	rectal	0.766	0.160	0.057	0.012	0.005	2352
ENSG00000115977	AAK1	Whole_Blood	colon	0.696	0.213	0.065	0.020	0.005	4014
ENSG00000143924	EML4	Whole_Blood	rectal	0.000	0.387	0.000	0.608	0.005	6801
ENSG00000184292	TACSTD2	Colon_Sigmoid	colon	0.000	0.765	0.000	0.230	0.005	5365
ENSG00000165409	TSHR	Adipose_Visceral_Omentum	colon	0.004	0.807	0.001	0.183	0.005	6249
ENSG00000167601	AXL	Adipose_Subcutaneous	proximal	0.000	0.604	0.000	0.390	0.005	4981
ENSG00000104375	STK3	Cells_EBV-transformed_lymphocytes	colon	0.660	0.275	0.043	0.018	0.005	2562
ENSG00000118785	SPP1	Whole_Blood	colon	0.000	0.854	0.000	0.140	0.005	5263
ENSG00000171552	BCL2L1	Whole_Blood	overall	0.771	0.149	0.063	0.012	0.005	2626
ENSG00000084207	GSTP1	Colon_Sigmoid	colon	0.000	0.797	0.000	0.197	0.005	3629
ENSG00000171105	INSR	Whole_Blood	colon	0.000	0.782	0.000	0.212	0.005	6507
ENSG00000248144	ADH1C	Colon_Sigmoid	colon	0.000	0.878	0.000	0.117	0.005	6053
ENSG00000132840	BHMT2	Adipose_Subcutaneous	overall	0.000	0.848	0.000	0.146	0.005	5708
ENSG00000121966	CXCR4	Adipose_Subcutaneous	overall	0.000	0.624	0.000	0.371	0.005	5056
ENSG00000140538	NTRK3	Colon_Transverse	overall	0.675	0.237	0.062	0.022	0.005	4125
ENSG00000116329	OPRD1	Adipose_Visceral_Omentum	male	0.001	0.344	0.001	0.649	0.005	4894
ENSG00000143924	EML4	Adipose_Subcutaneous	overall	0.000	0.717	0.000	0.278	0.005	7458
ENSG00000088832	FKBP1A	Adipose_Subcutaneous	colon	0.000	0.803	0.000	0.192	0.005	7232
ENSG00000248144	ADH1C	Adipose_Visceral_Omentum	colon	0.000	0.840	0.000	0.155	0.005	6469
ENSG00000198668	CALM1	Adipose_Subcutaneous	overall	0.001	0.733	0.000	0.261	0.005	6390
ENSG00000248144	ADH1C	Adipose_Subcutaneous	male	0.000	0.691	0.000	0.303	0.005	6418
ENSG00000182511	FES	Adipose_Subcutaneous	rectal	0.000	0.678	0.000	0.316	0.005	6767
ENSG00000125388	GRK4	Whole_Blood	colon	0.000	0.820	0.000	0.175	0.005	5948
ENSG00000099866	MADCAM1	Adipose_Subcutaneous	female	0.000	0.606	0.000	0.388	0.005	5235
ENSG00000130758	MAP3K10	Whole_Blood	female	0.000	0.644	0.000	0.351	0.005	5314
ENSG00000170820	FSHR	Colon_Sigmoid	overall	0.000	0.870	0.000	0.124	0.005	5827
ENSG00000151623	NR3C2	Colon_Sigmoid	colon	0.691	0.225	0.060	0.019	0.005	3732
ENSG00000132840	BHMT2	Adipose_Visceral_Omentum	overall	0.000	0.848	0.000	0.146	0.005	5708
ENSG00000104894	CD37	Adipose_Visceral_Omentum	female	0.000	0.765	0.000	0.229	0.005	5826
ENSG00000196616	ADH1B	Adipose_Visceral_Omentum	overall	0.000	0.831	0.000	0.163	0.005	6516
ENSG00000108443	RPS6KB1	Cells_EBV-transformed_lymphocytes	rectal	0.756	0.171	0.055	0.013	0.005	2472
ENSG00000082781	ITGB5	Cells_EBV-transformed_lymphocytes	overall	0.528	0.387	0.046	0.033	0.005	5399
ENSG00000115232	ITGA4	Whole_Blood	overall	0.000	0.872	0.000	0.122	0.005	5356
ENSG00000198074	AKR1B10	Colon_Sigmoid	overall	0.465	0.450	0.041	0.039	0.005	4985
ENSG00000067900	ROCK1	Whole_Blood	overall	0.480	0.484	0.016	0.016	0.005	1122
ENSG00000105397	TYK2	Adipose_Subcutaneous	male	0.000	0.714	0.000	0.281	0.005	5482
ENSG00000005882	PDK2	Colon_Sigmoid	overall	0.000	0.878	0.000	0.116	0.005	4590
ENSG00000169896	ITGAM	Colon_Transverse	overall	0.773	0.153	0.057	0.011	0.005	2349
ENSG00000127922	SEM1	Cells_EBV-transformed_lymphocytes	colon	0.681	0.235	0.058	0.020	0.005	3906
ENSG00000164850	GPER1	Adipose_Subcutaneous	proximal	0.000	0.598	0.000	0.397	0.005	9046
ENSG00000135679	MDM2	Whole_Blood	overall	0.000	0.869	0.000	0.126	0.005	5693
ENSG00000079459	FDFT1	Adipose_Subcutaneous	proximal	0.000	0.627	0.000	0.368	0.005	6431
ENSG00000164850	GPER1	Adipose_Visceral_Omentum	proximal	0.000	0.598	0.000	0.397	0.005	9046
ENSG00000132906	CASP9	Colon_Transverse	distal	0.000	0.699	0.000	0.296	0.005	6225
ENSG00000169896	ITGAM	Colon_Sigmoid	overall	0.773	0.154	0.057	0.011	0.005	2349
ENSG00000132906	CASP9	Colon_Sigmoid	distal	0.000	0.699	0.000	0.296	0.005	6225
ENSG00000149295	DRD2	Colon_Sigmoid	overall	0.055	0.848	0.006	0.085	0.005	5334
ENSG00000107643	MAPK8	Colon_Sigmoid	overall	0.001	0.886	0.000	0.108	0.005	3672
ENSG00000164082	GRM2	Colon_Transverse	male	0.004	0.293	0.009	0.689	0.005	2932
ENSG00000167653	PSCA	Adipose_Visceral_Omentum	female	0.000	0.694	0.000	0.300	0.005	7369
ENSG00000115310	RTN4	Whole_Blood	colon	0.001	0.873	0.000	0.121	0.005	5725
ENSG00000116678	LEPR	Adipose_Visceral_Omentum	colon	0.000	0.865	0.000	0.130	0.005	4996
ENSG00000115159	GPD2	Adipose_Subcutaneous	colon	0.000	0.740	0.000	0.255	0.005	4673
ENSG00000134250	NOTCH2	Whole_Blood	overall	0.748	0.169	0.063	0.014	0.005	2136
ENSG00000241186	TDGF1	Colon_Transverse	overall	0.000	0.892	0.000	0.103	0.005	4603
ENSG00000116478	HDAC1	Colon_Sigmoid	overall	0.716	0.208	0.055	0.016	0.005	3352
ENSG00000104936	DMPK	Adipose_Visceral_Omentum	male	0.000	0.765	0.000	0.230	0.005	6193
ENSG00000110799	VWF	Adipose_Visceral_Omentum	distal	0.001	0.317	0.003	0.674	0.005	5688
ENSG00000143801	PSEN2	Adipose_Visceral_Omentum	overall	0.041	0.758	0.010	0.186	0.005	5949
ENSG00000114491	UMPS	Cells_EBV-transformed_lymphocytes	overall	0.585	0.329	0.052	0.029	0.005	5503
ENSG00000145692	BHMT	Colon_Transverse	colon	0.000	0.836	0.000	0.159	0.005	5007
ENSG00000198851	CD3E	Whole_Blood	colon	0.000	0.757	0.000	0.238	0.005	5187
ENSG00000241186	TDGF1	Colon_Sigmoid	overall	0.000	0.892	0.000	0.103	0.005	4603
ENSG00000136807	CDK9	Cells_EBV-transformed_lymphocytes	overall	0.692	0.232	0.053	0.018	0.005	3453
ENSG00000156873	PHKG2	Colon_Sigmoid	distal	0.741	0.187	0.053	0.013	0.005	2486
ENSG00000169967	MAP3K2	Colon_Sigmoid	colon	0.013	0.825	0.002	0.155	0.005	5805
ENSG00000169896	ITGAM	Colon_Transverse	male	0.774	0.153	0.057	0.011	0.005	2349
ENSG00000172175	MALT1	Adipose_Visceral_Omentum	overall	0.002	0.805	0.000	0.187	0.005	7310
ENSG00000116478	HDAC1	Colon_Transverse	overall	0.713	0.210	0.055	0.016	0.005	3352
ENSG00000169896	ITGAM	Colon_Sigmoid	male	0.773	0.154	0.057	0.011	0.005	2349
ENSG00000050748	MAPK9	Adipose_Subcutaneous	distal	0.000	0.686	0.000	0.308	0.005	6876
ENSG00000108443	RPS6KB1	Colon_Sigmoid	rectal	0.758	0.168	0.057	0.013	0.005	2496
ENSG00000188641	DPYD	Cells_EBV-transformed_lymphocytes	male	0.733	0.193	0.054	0.014	0.005	2693
ENSG00000116478	HDAC1	Whole_Blood	overall	0.732	0.192	0.057	0.015	0.005	3352
ENSG00000102967	DHODH	Adipose_Subcutaneous	overall	0.000	0.798	0.000	0.197	0.005	4792
ENSG00000116783	TNNI3K	Cells_EBV-transformed_lymphocytes	overall	0.058	0.677	0.021	0.240	0.005	4391
ENSG00000125388	GRK4	Colon_Sigmoid	colon	0.000	0.820	0.000	0.175	0.005	5948
ENSG00000140474	ULK3	Cells_EBV-transformed_lymphocytes	male	0.007	0.644	0.004	0.340	0.005	3577
ENSG00000133742	CA1	Whole_Blood	colon	0.700	0.223	0.055	0.017	0.005	3348
ENSG00000102967	DHODH	Adipose_Visceral_Omentum	overall	0.000	0.798	0.000	0.197	0.005	4792
ENSG00000007312	CD79B	Adipose_Subcutaneous	female	0.000	0.687	0.000	0.308	0.005	3212
ENSG00000116016	EPAS1	Whole_Blood	colon	0.004	0.814	0.001	0.175	0.005	7141
ENSG00000087085	ACHE	Adipose_Visceral_Omentum	rectal	0.001	0.510	0.001	0.482	0.005	5239
ENSG00000153253	SCN3A	Colon_Transverse	overall	0.519	0.400	0.043	0.033	0.005	3973
ENSG00000172955	ADH6	Adipose_Subcutaneous	colon	0.000	0.844	0.000	0.150	0.005	6130
ENSG00000085662	AKR1B1	Cells_EBV-transformed_lymphocytes	overall	0.626	0.291	0.054	0.025	0.005	4866
ENSG00000136875	PRPF4	Colon_Sigmoid	overall	0.000	0.873	0.000	0.122	0.005	5848
ENSG00000146648	EGFR	Adipose_Subcutaneous	proximal	0.000	0.396	0.000	0.599	0.005	7723
ENSG00000198074	AKR1B10	Colon_Transverse	overall	0.569	0.346	0.050	0.030	0.005	4985
ENSG00000166206	GABRB3	Adipose_Visceral_Omentum	colon	0.000	0.854	0.000	0.140	0.005	5388
ENSG00000136875	PRPF4	Colon_Transverse	overall	0.000	0.873	0.000	0.122	0.005	5848
ENSG00000160013	PTGIR	Adipose_Visceral_Omentum	overall	0.006	0.194	0.024	0.770	0.005	5587
ENSG00000126266	FFAR1	Cells_EBV-transformed_lymphocytes	overall	0.000	0.822	0.000	0.172	0.005	5428
ENSG00000005844	ITGAL	Whole_Blood	distal	0.751	0.185	0.047	0.012	0.005	2063
ENSG00000177455	CD19	Colon_Transverse	proximal	0.755	0.172	0.055	0.013	0.005	2555
ENSG00000145692	BHMT	Colon_Sigmoid	colon	0.000	0.836	0.000	0.159	0.005	5007
ENSG00000005882	PDK2	Colon_Transverse	overall	0.000	0.878	0.000	0.116	0.005	4590
ENSG00000133731	IMPA1	Whole_Blood	colon	0.000	0.830	0.000	0.165	0.005	5018
ENSG00000253729	PRKDC	Whole_Blood	male	0.715	0.216	0.049	0.015	0.005	2461
ENSG00000137764	MAP2K5	Adipose_Visceral_Omentum	rectal	0.000	0.392	0.000	0.603	0.005	5670
ENSG00000117601	SERPINC1	Adipose_Visceral_Omentum	overall	0.000	0.739	0.000	0.256	0.005	4574
ENSG00000117601	SERPINC1	Adipose_Subcutaneous	overall	0.000	0.739	0.000	0.256	0.005	4574
ENSG00000104375	STK3	Whole_Blood	male	0.758	0.155	0.068	0.014	0.005	2569
ENSG00000133731	IMPA1	Colon_Sigmoid	colon	0.000	0.830	0.000	0.165	0.005	5018
ENSG00000133731	IMPA1	Colon_Transverse	colon	0.000	0.830	0.000	0.165	0.005	5018
ENSG00000167434	CA4	Colon_Sigmoid	rectal	0.776	0.150	0.058	0.011	0.005	2352
ENSG00000005882	PDK2	Adipose_Visceral_Omentum	male	0.000	0.653	0.000	0.342	0.005	5036
ENSG00000138669	PRKG2	Adipose_Visceral_Omentum	overall	0.014	0.711	0.005	0.264	0.005	5635
ENSG00000110092	CCND1	Adipose_Subcutaneous	overall	0.033	0.318	0.061	0.583	0.005	6953
ENSG00000087494	PTHLH	Adipose_Subcutaneous	overall	0.000	0.857	0.000	0.137	0.005	6365
ENSG00000101109	STK4	Adipose_Subcutaneous	distal	0.018	0.598	0.011	0.367	0.005	5778
ENSG00000005882	PDK2	Adipose_Subcutaneous	male	0.000	0.653	0.000	0.342	0.005	5036
ENSG00000104689	TNFRSF10A	Colon_Sigmoid	colon	0.008	0.829	0.002	0.156	0.005	6022
ENSG00000167434	CA4	Cells_EBV-transformed_lymphocytes	rectal	0.771	0.157	0.056	0.011	0.005	2327
ENSG00000106804	C5	Adipose_Subcutaneous	distal	0.000	0.682	0.000	0.312	0.005	4419
ENSG00000198099	ADH4	Colon_Transverse	colon	0.000	0.883	0.000	0.112	0.005	5655
ENSG00000005844	ITGAL	Whole_Blood	overall	0.750	0.185	0.048	0.012	0.005	2063
ENSG00000097046	CDC7	Colon_Transverse	proximal	0.000	0.552	0.000	0.443	0.005	4815
ENSG00000167653	PSCA	Adipose_Subcutaneous	female	0.000	0.695	0.000	0.300	0.005	7369
ENSG00000136875	PRPF4	Whole_Blood	overall	0.000	0.873	0.000	0.122	0.005	5848
ENSG00000164879	CA3	Colon_Sigmoid	overall	0.697	0.229	0.052	0.017	0.005	3509
ENSG00000188906	LRRK2	Colon_Sigmoid	overall	0.021	0.874	0.002	0.098	0.005	5659
ENSG00000164535	DAGLB	Colon_Sigmoid	colon	0.000	0.554	0.000	0.440	0.005	7249
ENSG00000164535	DAGLB	Whole_Blood	colon	0.000	0.554	0.000	0.440	0.005	7249
ENSG00000164535	DAGLB	Colon_Transverse	colon	0.000	0.554	0.000	0.440	0.005	7249
ENSG00000177455	CD19	Whole_Blood	rectal	0.746	0.179	0.057	0.014	0.005	2555
ENSG00000133731	IMPA1	Cells_EBV-transformed_lymphocytes	colon	0.001	0.829	0.000	0.164	0.005	5000
ENSG00000051382	PIK3CB	Adipose_Subcutaneous	colon	0.000	0.867	0.000	0.128	0.005	3778
ENSG00000130413	STK33	Adipose_Visceral_Omentum	male	0.000	0.728	0.000	0.267	0.005	6435
ENSG00000114491	UMPS	Colon_Transverse	overall	0.555	0.359	0.049	0.032	0.005	5512
ENSG00000154188	ANGPT1	Whole_Blood	colon	0.000	0.891	0.000	0.103	0.005	4687
ENSG00000182866	LCK	Whole_Blood	overall	0.724	0.199	0.056	0.015	0.005	3386
ENSG00000182511	FES	Adipose_Subcutaneous	proximal	0.000	0.623	0.000	0.372	0.005	6751
ENSG00000156873	PHKG2	Cells_EBV-transformed_lymphocytes	overall	0.693	0.235	0.050	0.017	0.005	2472
ENSG00000118432	CNR1	Whole_Blood	colon	0.000	0.878	0.000	0.117	0.005	5169
ENSG00000188130	MAPK12	Adipose_Subcutaneous	proximal	0.000	0.583	0.000	0.412	0.005	6153
ENSG00000136531	SCN2A	Adipose_Subcutaneous	overall	0.118	0.758	0.016	0.103	0.005	4926
ENSG00000181104	F2R	Colon_Sigmoid	female	0.000	0.696	0.000	0.299	0.005	5887
ENSG00000156873	PHKG2	Colon_Sigmoid	male	0.744	0.188	0.051	0.013	0.005	2486
ENSG00000074966	TXK	Whole_Blood	overall	0.002	0.875	0.000	0.118	0.005	4288
ENSG00000140474	ULK3	Adipose_Visceral_Omentum	male	0.000	0.612	0.000	0.383	0.005	4012
ENSG00000116016	EPAS1	Whole_Blood	overall	0.004	0.828	0.001	0.162	0.005	7141
ENSG00000196730	DAPK1	Whole_Blood	proximal	0.000	0.452	0.000	0.543	0.005	6055
ENSG00000184292	TACSTD2	Adipose_Subcutaneous	colon	0.000	0.726	0.000	0.268	0.005	5811
ENSG00000168229	PTGDR	Whole_Blood	female	0.000	0.666	0.000	0.329	0.005	6030
ENSG00000130413	STK33	Adipose_Subcutaneous	overall	0.000	0.836	0.000	0.159	0.005	6533
ENSG00000170820	FSHR	Colon_Sigmoid	colon	0.000	0.870	0.000	0.125	0.005	5827
ENSG00000143322	ABL2	Whole_Blood	male	0.000	0.749	0.000	0.246	0.005	5068
ENSG00000160716	CHRNB2	Colon_Sigmoid	overall	0.719	0.196	0.063	0.017	0.005	3360
ENSG00000152270	PDE3B	Whole_Blood	colon	0.689	0.224	0.062	0.020	0.005	4341
ENSG00000182866	LCK	Colon_Transverse	overall	0.719	0.205	0.055	0.016	0.005	3386
ENSG00000105397	TYK2	Colon_Sigmoid	overall	0.041	0.711	0.013	0.230	0.005	5164
ENSG00000182866	LCK	Cells_EBV-transformed_lymphocytes	overall	0.714	0.212	0.054	0.016	0.005	3368
ENSG00000177455	CD19	Colon_Sigmoid	proximal	0.748	0.179	0.055	0.013	0.005	2555
ENSG00000149554	CHEK1	Adipose_Visceral_Omentum	overall	0.034	0.588	0.021	0.352	0.005	6645
ENSG00000006071	ABCC8	Colon_Transverse	colon	0.000	0.818	0.000	0.177	0.005	4701
ENSG00000133731	IMPA1	Cells_EBV-transformed_lymphocytes	overall	0.001	0.874	0.000	0.120	0.005	5001
ENSG00000111144	LTA4H	Colon_Sigmoid	male	0.006	0.600	0.004	0.385	0.005	6011
ENSG00000196139	AKR1C3	Colon_Sigmoid	female	0.017	0.348	0.029	0.602	0.005	7697
ENSG00000160870	CYP3A7	Adipose_Visceral_Omentum	overall	0.005	0.091	0.049	0.849	0.005	4077
ENSG00000125388	GRK4	Colon_Transverse	colon	0.000	0.820	0.000	0.175	0.005	5948
ENSG00000124784	RIOK1	Adipose_Visceral_Omentum	colon	0.000	0.677	0.000	0.318	0.005	7610
ENSG00000071242	RPS6KA2	Adipose_Visceral_Omentum	overall	0.000	0.750	0.000	0.245	0.005	6274
ENSG00000253729	PRKDC	Colon_Sigmoid	proximal	0.769	0.157	0.057	0.012	0.005	2462
ENSG00000198355	PIM3	Whole_Blood	overall	0.000	0.811	0.000	0.184	0.005	7367
ENSG00000133216	EPHB2	Adipose_Subcutaneous	overall	0.010	0.092	0.087	0.806	0.005	6010
ENSG00000144891	AGTR1	Adipose_Subcutaneous	proximal	0.000	0.549	0.000	0.445	0.005	6315
ENSG00000081052	COL4A4	Adipose_Subcutaneous	overall	0.000	0.792	0.000	0.203	0.005	6461
ENSG00000248144	ADH1C	Adipose_Visceral_Omentum	male	0.000	0.691	0.000	0.303	0.005	6418
ENSG00000005844	ITGAL	Colon_Transverse	overall	0.786	0.148	0.051	0.010	0.005	2063
ENSG00000170425	ADORA2B	Adipose_Visceral_Omentum	colon	0.000	0.802	0.000	0.193	0.005	5182
ENSG00000170425	ADORA2B	Adipose_Subcutaneous	colon	0.000	0.802	0.000	0.193	0.005	5182
ENSG00000170175	CHRNB1	Colon_Transverse	colon	0.000	0.754	0.000	0.241	0.005	5475
ENSG00000170175	CHRNB1	Whole_Blood	overall	0.000	0.840	0.000	0.155	0.005	5475
ENSG00000057252	SOAT1	Whole_Blood	male	0.000	0.742	0.000	0.253	0.005	5611
ENSG00000169967	MAP3K2	Adipose_Visceral_Omentum	colon	0.000	0.813	0.000	0.182	0.005	6272
ENSG00000159352	PSMD4	Whole_Blood	colon	0.000	0.710	0.000	0.285	0.005	3566
ENSG00000074319	TSG101	Colon_Sigmoid	female	0.000	0.693	0.000	0.302	0.005	5493
ENSG00000100429	HDAC10	Colon_Transverse	overall	0.000	0.840	0.000	0.155	0.005	5625
ENSG00000106991	ENG	Cells_EBV-transformed_lymphocytes	overall	0.701	0.222	0.054	0.017	0.005	3458
ENSG00000182054	IDH2	Adipose_Visceral_Omentum	colon	0.000	0.692	0.000	0.303	0.005	6565
ENSG00000182866	LCK	Colon_Sigmoid	overall	0.702	0.222	0.054	0.017	0.005	3386
ENSG00000164078	MST1R	Colon_Sigmoid	overall	0.220	0.703	0.017	0.055	0.005	2615
ENSG00000004799	PDK4	Whole_Blood	colon	0.677	0.240	0.057	0.020	0.005	4188
ENSG00000136531	SCN2A	Adipose_Visceral_Omentum	colon	0.000	0.870	0.000	0.125	0.005	4758
ENSG00000215644	GCGR	Adipose_Subcutaneous	male	0.000	0.570	0.000	0.425	0.005	6977
ENSG00000133742	CA1	Colon_Sigmoid	colon	0.717	0.205	0.056	0.016	0.005	3348
ENSG00000109084	TMEM97	Whole_Blood	overall	0.003	0.919	0.000	0.073	0.005	3379
ENSG00000128271	ADORA2A	Whole_Blood	colon	0.000	0.776	0.000	0.218	0.005	5675
ENSG00000012983	MAP4K5	Adipose_Subcutaneous	male	0.001	0.485	0.001	0.507	0.005	5061
ENSG00000125910	S1PR4	Cells_EBV-transformed_lymphocytes	male	0.000	0.627	0.000	0.368	0.005	6738
ENSG00000079459	FDFT1	Adipose_Visceral_Omentum	overall	0.000	0.801	0.000	0.193	0.005	6776
ENSG00000012779	ALOX5	Colon_Sigmoid	overall	0.005	0.893	0.001	0.096	0.005	4940
ENSG00000187010	RHD	Cells_EBV-transformed_lymphocytes	overall	0.000	0.914	0.000	0.081	0.005	4225
ENSG00000198178	CLEC4C	Whole_Blood	colon	0.000	0.848	0.000	0.147	0.005	4906
ENSG00000117625	RCOR3	Adipose_Subcutaneous	colon	0.010	0.677	0.004	0.304	0.005	7142
ENSG00000172175	MALT1	Colon_Sigmoid	colon	0.000	0.813	0.000	0.181	0.005	6629
ENSG00000187010	RHD	Whole_Blood	overall	0.000	0.914	0.000	0.081	0.005	4233
ENSG00000254087	LYN	Adipose_Subcutaneous	overall	0.025	0.718	0.009	0.243	0.005	6527
ENSG00000115486	GGCX	Colon_Transverse	overall	0.000	0.888	0.000	0.107	0.005	5508
ENSG00000169684	CHRNA5	Whole_Blood	male	0.000	0.418	0.000	0.576	0.005	5895
ENSG00000259207	ITGB3	Cells_EBV-transformed_lymphocytes	overall	0.657	0.271	0.048	0.020	0.005	3622
ENSG00000107643	MAPK8	Adipose_Subcutaneous	proximal	0.000	0.689	0.000	0.306	0.005	4124
ENSG00000187010	RHD	Colon_Transverse	overall	0.000	0.914	0.000	0.081	0.005	4232
ENSG00000188130	MAPK12	Adipose_Visceral_Omentum	proximal	0.000	0.583	0.000	0.412	0.005	6153
ENSG00000160712	IL6R	Whole_Blood	male	0.000	0.732	0.000	0.263	0.005	3594
ENSG00000084674	APOB	Colon_Sigmoid	colon	0.001	0.804	0.000	0.189	0.005	4880
ENSG00000187010	RHD	Colon_Sigmoid	overall	0.000	0.914	0.000	0.081	0.005	4233
ENSG00000164879	CA3	Whole_Blood	overall	0.686	0.240	0.051	0.018	0.005	3509
ENSG00000023445	BIRC3	Whole_Blood	colon	0.000	0.000	0.091	0.903	0.005	6142
ENSG00000106804	C5	Adipose_Visceral_Omentum	distal	0.000	0.682	0.000	0.312	0.005	4419
ENSG00000157240	FZD1	Whole_Blood	colon	0.000	0.733	0.000	0.262	0.005	4512
ENSG00000132906	CASP9	Adipose_Subcutaneous	distal	0.000	0.680	0.000	0.315	0.005	6685
ENSG00000170175	CHRNB1	Whole_Blood	colon	0.000	0.754	0.000	0.241	0.005	5475
ENSG00000132906	CASP9	Adipose_Visceral_Omentum	distal	0.000	0.680	0.000	0.315	0.005	6685
ENSG00000177663	IL17RA	Whole_Blood	overall	0.000	0.858	0.000	0.137	0.005	5130
ENSG00000179097	HTR1F	Adipose_Subcutaneous	overall	0.012	0.865	0.002	0.117	0.005	6098
ENSG00000111275	ALDH2	Whole_Blood	distal	0.000	0.008	0.007	0.980	0.005	2559
ENSG00000012983	MAP4K5	Adipose_Visceral_Omentum	male	0.001	0.485	0.001	0.507	0.005	5061
ENSG00000145949	MYLK4	Adipose_Visceral_Omentum	overall	0.000	0.794	0.000	0.201	0.005	6751
ENSG00000241186	TDGF1	Adipose_Visceral_Omentum	colon	0.000	0.667	0.000	0.328	0.005	5377
ENSG00000241186	TDGF1	Adipose_Subcutaneous	colon	0.000	0.667	0.000	0.328	0.005	5377
ENSG00000107317	PTGDS	Whole_Blood	overall	0.000	0.824	0.000	0.171	0.005	5189
ENSG00000197766	CFD	Adipose_Visceral_Omentum	overall	0.000	0.676	0.000	0.318	0.005	6572
ENSG00000156873	PHKG2	Whole_Blood	distal	0.778	0.150	0.056	0.011	0.005	2486
ENSG00000116478	HDAC1	Cells_EBV-transformed_lymphocytes	overall	0.706	0.220	0.053	0.017	0.005	3334
ENSG00000104689	TNFRSF10A	Colon_Transverse	colon	0.000	0.838	0.000	0.157	0.005	6022
ENSG00000104689	TNFRSF10A	Whole_Blood	colon	0.000	0.838	0.000	0.157	0.005	6022
ENSG00000141458	NPC1	Adipose_Visceral_Omentum	proximal	0.000	0.685	0.000	0.310	0.005	4501
ENSG00000170425	ADORA2B	Whole_Blood	overall	0.000	0.857	0.000	0.138	0.005	4555
ENSG00000172175	MALT1	Adipose_Visceral_Omentum	colon	0.002	0.789	0.001	0.203	0.005	7101
ENSG00000129084	PSMA1	Whole_Blood	colon	0.683	0.235	0.057	0.020	0.005	4035
ENSG00000107643	MAPK8	Colon_Transverse	colon	0.000	0.829	0.000	0.166	0.005	3672
ENSG00000259207	ITGB3	Whole_Blood	overall	0.519	0.409	0.038	0.030	0.005	3625
ENSG00000169896	ITGAM	Colon_Sigmoid	distal	0.775	0.154	0.055	0.011	0.005	2349
ENSG00000141458	NPC1	Adipose_Subcutaneous	proximal	0.000	0.685	0.000	0.310	0.005	4501
ENSG00000171298	GAA	Colon_Transverse	rectal	0.000	0.482	0.000	0.513	0.005	7163
ENSG00000166206	GABRB3	Colon_Sigmoid	overall	0.000	0.887	0.000	0.108	0.005	4868
ENSG00000171298	GAA	Colon_Sigmoid	rectal	0.000	0.482	0.000	0.513	0.005	7163
ENSG00000104936	DMPK	Adipose_Subcutaneous	colon	0.000	0.749	0.000	0.246	0.005	6203
ENSG00000177455	CD19	Whole_Blood	proximal	0.748	0.179	0.055	0.013	0.005	2555
ENSG00000050748	MAPK9	Adipose_Subcutaneous	overall	0.000	0.744	0.000	0.251	0.005	7242
ENSG00000007402	CACNA2D2	Colon_Transverse	female	0.766	0.159	0.058	0.012	0.005	2705
ENSG00000163485	ADORA1	Whole_Blood	overall	0.000	0.830	0.000	0.165	0.005	4872
ENSG00000064989	CALCRL	Cells_EBV-transformed_lymphocytes	overall	0.566	0.358	0.043	0.027	0.005	4404
ENSG00000092009	CMA1	Adipose_Subcutaneous	overall	0.000	0.790	0.000	0.205	0.005	7039
ENSG00000177663	IL17RA	Colon_Sigmoid	overall	0.000	0.858	0.000	0.137	0.005	5130
ENSG00000177663	IL17RA	Colon_Transverse	overall	0.000	0.858	0.000	0.137	0.005	5130
ENSG00000113851	CRBN	Colon_Sigmoid	overall	0.003	0.840	0.000	0.152	0.005	8136
ENSG00000197442	MAP3K5	Adipose_Visceral_Omentum	proximal	0.000	0.666	0.000	0.329	0.005	4322
ENSG00000089041	P2RX7	Colon_Sigmoid	overall	0.017	0.852	0.002	0.124	0.005	5252
ENSG00000125384	PTGER2	Whole_Blood	colon	0.008	0.619	0.004	0.364	0.005	6025
ENSG00000133731	IMPA1	Adipose_Subcutaneous	overall	0.000	0.833	0.000	0.162	0.005	5674
ENSG00000133731	IMPA1	Adipose_Visceral_Omentum	overall	0.000	0.833	0.000	0.162	0.005	5674
ENSG00000153956	CACNA2D1	Colon_Sigmoid	overall	0.646	0.271	0.055	0.023	0.005	4147
ENSG00000142494	SLC47A1	Cells_EBV-transformed_lymphocytes	colon	0.634	0.299	0.042	0.020	0.005	2784
ENSG00000117461	PIK3R3	Colon_Sigmoid	female	0.708	0.207	0.062	0.018	0.005	3539
ENSG00000160712	IL6R	Colon_Transverse	male	0.000	0.732	0.000	0.263	0.005	3594
ENSG00000178623	GPR35	Whole_Blood	overall	0.000	0.624	0.000	0.370	0.005	7052
ENSG00000173083	HPSE	Whole_Blood	overall	0.000	0.871	0.000	0.124	0.005	5149
ENSG00000012779	ALOX5	Adipose_Subcutaneous	colon	0.000	0.809	0.000	0.186	0.005	5539
ENSG00000169896	ITGAM	Colon_Transverse	distal	0.775	0.153	0.055	0.011	0.005	2349
ENSG00000179097	HTR1F	Colon_Transverse	overall	0.614	0.301	0.054	0.026	0.005	5335
ENSG00000104375	STK3	Cells_EBV-transformed_lymphocytes	proximal	0.664	0.276	0.039	0.016	0.005	2562
ENSG00000145692	BHMT	Colon_Transverse	overall	0.000	0.899	0.000	0.096	0.005	5007
ENSG00000106991	ENG	Colon_Transverse	overall	0.699	0.225	0.054	0.017	0.005	3465
ENSG00000135341	MAP3K7	Adipose_Subcutaneous	overall	0.016	0.849	0.002	0.128	0.005	5560
ENSG00000127922	SEM1	Whole_Blood	overall	0.614	0.311	0.047	0.024	0.005	3918
ENSG00000075413	MARK3	Whole_Blood	male	0.000	0.608	0.000	0.387	0.005	5726
ENSG00000062524	LTK	Colon_Transverse	colon	0.001	0.829	0.000	0.165	0.005	4370
ENSG00000058729	RIOK2	Adipose_Visceral_Omentum	overall	0.044	0.694	0.015	0.241	0.005	6912
ENSG00000136807	CDK9	Whole_Blood	overall	0.618	0.306	0.047	0.023	0.005	3460
ENSG00000178035	IMPDH2	Whole_Blood	proximal	0.802	0.118	0.065	0.010	0.005	2420
ENSG00000005882	PDK2	Adipose_Subcutaneous	overall	0.000	0.841	0.000	0.154	0.005	5246
ENSG00000170425	ADORA2B	Colon_Sigmoid	overall	0.000	0.857	0.000	0.138	0.005	4555
ENSG00000161955	TNFSF13	Adipose_Subcutaneous	colon	0.000	0.698	0.000	0.296	0.005	6001
ENSG00000005882	PDK2	Adipose_Visceral_Omentum	overall	0.000	0.841	0.000	0.154	0.005	5246
ENSG00000104267	CA2	Cells_EBV-transformed_lymphocytes	overall	0.667	0.259	0.049	0.019	0.005	3559
ENSG00000185499	MUC1	Whole_Blood	overall	0.000	0.901	0.000	0.094	0.005	3232
ENSG00000165409	TSHR	Adipose_Subcutaneous	colon	0.000	0.811	0.000	0.184	0.005	6249
ENSG00000134058	CDK7	Colon_Sigmoid	female	0.697	0.228	0.053	0.017	0.005	2907
ENSG00000101213	PTK6	Adipose_Visceral_Omentum	colon	0.002	0.031	0.070	0.892	0.005	6603
ENSG00000144891	AGTR1	Adipose_Subcutaneous	overall	0.000	0.735	0.000	0.259	0.005	6489
ENSG00000082781	ITGB5	Colon_Transverse	overall	0.619	0.296	0.054	0.026	0.005	5407
ENSG00000102468	HTR2A	Colon_Sigmoid	male	0.000	0.687	0.000	0.308	0.005	5662
ENSG00000108443	RPS6KB1	Cells_EBV-transformed_lymphocytes	overall	0.759	0.172	0.052	0.012	0.005	2472
ENSG00000140795	MYLK3	Whole_Blood	rectal	0.838	0.113	0.039	0.005	0.005	1005
ENSG00000113448	PDE4D	Colon_Sigmoid	male	0.767	0.196	0.025	0.006	0.005	1300
ENSG00000118785	SPP1	Whole_Blood	male	0.000	0.717	0.000	0.278	0.005	5263
ENSG00000163545	NUAK2	Adipose_Subcutaneous	female	0.000	0.647	0.000	0.348	0.005	5314
ENSG00000115825	PRKD3	Whole_Blood	colon	0.000	0.830	0.000	0.165	0.005	6460
ENSG00000132681	ATP1A4	Colon_Sigmoid	colon	0.000	0.744	0.000	0.251	0.005	5269
ENSG00000153253	SCN3A	Colon_Sigmoid	overall	0.656	0.262	0.055	0.022	0.005	3973
ENSG00000140474	ULK3	Whole_Blood	male	0.000	0.651	0.000	0.344	0.005	3591
ENSG00000077238	IL4R	Whole_Blood	overall	0.000	0.824	0.000	0.171	0.005	5643
ENSG00000102882	MAPK3	Colon_Transverse	colon	0.773	0.157	0.054	0.011	0.005	2165
ENSG00000181104	F2R	Adipose_Subcutaneous	proximal	0.000	0.637	0.000	0.358	0.005	6721
ENSG00000137673	MMP7	Adipose_Subcutaneous	colon	0.000	0.000	0.127	0.868	0.005	6921
ENSG00000087085	ACHE	Adipose_Subcutaneous	rectal	0.000	0.511	0.000	0.483	0.005	5239
ENSG00000177455	CD19	Cells_EBV-transformed_lymphocytes	colon	0.709	0.228	0.044	0.014	0.005	2552
ENSG00000248144	ADH1C	Adipose_Subcutaneous	colon	0.000	0.840	0.000	0.155	0.005	6469
ENSG00000132329	RAMP1	Whole_Blood	overall	0.000	0.878	0.000	0.117	0.005	6709
ENSG00000198355	PIM3	Whole_Blood	proximal	0.000	0.575	0.000	0.420	0.005	7366
ENSG00000129084	PSMA1	Whole_Blood	overall	0.681	0.235	0.059	0.020	0.005	4035
ENSG00000164535	DAGLB	Cells_EBV-transformed_lymphocytes	colon	0.006	0.549	0.004	0.436	0.005	7217
ENSG00000177455	CD19	Colon_Transverse	rectal	0.753	0.172	0.057	0.013	0.005	2555
ENSG00000159352	PSMD4	Adipose_Subcutaneous	colon	0.005	0.678	0.002	0.311	0.005	4124
ENSG00000164136	IL15	Whole_Blood	colon	0.000	0.818	0.000	0.177	0.005	5175
ENSG00000266412	NCOA4	Whole_Blood	overall	0.000	0.926	0.000	0.069	0.005	2906
ENSG00000138814	PPP3CA	Colon_Sigmoid	overall	0.440	0.484	0.034	0.037	0.005	4445
ENSG00000041357	PSMA4	Colon_Transverse	male	0.007	0.412	0.009	0.567	0.005	5894
ENSG00000164535	DAGLB	Adipose_Visceral_Omentum	colon	0.000	0.536	0.000	0.459	0.005	7928
ENSG00000164535	DAGLB	Adipose_Subcutaneous	colon	0.000	0.536	0.000	0.459	0.005	7928
ENSG00000164418	GRIK2	Adipose_Subcutaneous	colon	0.000	0.755	0.000	0.240	0.005	4817
ENSG00000156873	PHKG2	Cells_EBV-transformed_lymphocytes	male	0.696	0.236	0.046	0.016	0.005	2472
ENSG00000128039	SRD5A3	Cells_EBV-transformed_lymphocytes	overall	0.000	0.637	0.000	0.358	0.005	6110
ENSG00000181104	F2R	Adipose_Visceral_Omentum	proximal	0.000	0.637	0.000	0.358	0.005	6721
ENSG00000130758	MAP3K10	Colon_Sigmoid	overall	0.024	0.808	0.005	0.158	0.005	5314
ENSG00000128039	SRD5A3	Colon_Transverse	overall	0.000	0.637	0.000	0.358	0.005	6121
ENSG00000128039	SRD5A3	Colon_Sigmoid	overall	0.000	0.637	0.000	0.358	0.005	6121
ENSG00000128039	SRD5A3	Whole_Blood	overall	0.000	0.637	0.000	0.358	0.005	6121
ENSG00000107854	TNKS2	Colon_Transverse	overall	0.000	0.909	0.000	0.086	0.005	4499
ENSG00000164879	CA3	Cells_EBV-transformed_lymphocytes	overall	0.676	0.252	0.049	0.018	0.005	3496
ENSG00000130758	MAP3K10	Colon_Transverse	overall	0.000	0.832	0.000	0.163	0.005	5314
ENSG00000156113	KCNMA1	Whole_Blood	colon	0.000	0.860	0.000	0.135	0.005	3289
ENSG00000164078	MST1R	Cells_EBV-transformed_lymphocytes	female	0.741	0.190	0.051	0.013	0.005	2597
ENSG00000077097	TOP2B	Whole_Blood	overall	0.025	0.698	0.009	0.262	0.005	6121
ENSG00000104921	FCER2	Whole_Blood	colon	0.000	0.830	0.000	0.165	0.005	6777
ENSG00000103222	ABCC1	Colon_Transverse	overall	0.072	0.839	0.007	0.077	0.005	3385
ENSG00000136875	PRPF4	Adipose_Subcutaneous	overall	0.000	0.833	0.000	0.162	0.005	6440
ENSG00000107643	MAPK8	Whole_Blood	overall	0.000	0.887	0.000	0.108	0.005	3672
ENSG00000154188	ANGPT1	Whole_Blood	overall	0.000	0.878	0.000	0.117	0.005	4687
ENSG00000108091	CCDC6	Colon_Sigmoid	overall	0.002	0.879	0.000	0.114	0.005	5308
ENSG00000079459	FDFT1	Adipose_Subcutaneous	overall	0.000	0.802	0.000	0.193	0.005	6776
ENSG00000074319	TSG101	Cells_EBV-transformed_lymphocytes	female	0.000	0.696	0.000	0.299	0.005	5447
ENSG00000186716	BCR	Colon_Transverse	male	0.000	0.598	0.000	0.397	0.005	6731
ENSG00000115705	TPO	Colon_Sigmoid	colon	0.015	0.725	0.005	0.250	0.005	7105
ENSG00000171298	GAA	Adipose_Visceral_Omentum	rectal	0.000	0.473	0.000	0.522	0.005	7614
ENSG00000169925	BRD3	Colon_Transverse	overall	0.000	0.183	0.002	0.810	0.005	7381
ENSG00000134058	CDK7	Colon_Sigmoid	overall	0.704	0.231	0.045	0.015	0.005	2907
ENSG00000100429	HDAC10	Cells_EBV-transformed_lymphocytes	overall	0.000	0.840	0.000	0.155	0.005	5613
ENSG00000125388	GRK4	Adipose_Subcutaneous	colon	0.000	0.778	0.000	0.217	0.005	6816
ENSG00000002726	AOC1	Adipose_Visceral_Omentum	female	0.000	0.700	0.000	0.295	0.005	6328
ENSG00000136807	CDK9	Colon_Sigmoid	overall	0.717	0.207	0.055	0.016	0.005	3460
ENSG00000115705	TPO	Colon_Sigmoid	overall	0.016	0.788	0.004	0.187	0.005	7106
ENSG00000159164	SV2A	Cells_EBV-transformed_lymphocytes	rectal	0.796	0.133	0.056	0.009	0.005	1897
ENSG00000082898	XPO1	Whole_Blood	overall	0.657	0.257	0.058	0.023	0.005	4222
ENSG00000115705	TPO	Adipose_Subcutaneous	colon	0.000	0.712	0.000	0.283	0.005	7651
ENSG00000136875	PRPF4	Adipose_Visceral_Omentum	overall	0.000	0.833	0.000	0.162	0.005	6440
ENSG00000253729	PRKDC	Cells_EBV-transformed_lymphocytes	male	0.758	0.175	0.050	0.012	0.005	2433
ENSG00000175054	ATR	Adipose_Subcutaneous	overall	0.000	0.831	0.000	0.164	0.005	5479
ENSG00000197299	BLM	Whole_Blood	overall	0.000	0.606	0.000	0.389	0.005	5824
ENSG00000136875	PRPF4	Cells_EBV-transformed_lymphocytes	overall	0.000	0.874	0.000	0.121	0.005	5836
ENSG00000171298	GAA	Adipose_Subcutaneous	rectal	0.000	0.473	0.000	0.522	0.005	7614
ENSG00000067900	ROCK1	Adipose_Subcutaneous	male	0.781	0.159	0.046	0.009	0.005	1233
ENSG00000167434	CA4	Colon_Transverse	overall	0.768	0.161	0.055	0.011	0.005	2352
ENSG00000008018	PSMB1	Adipose_Visceral_Omentum	overall	0.000	0.867	0.000	0.128	0.005	3570
ENSG00000083290	ULK2	Colon_Transverse	colon	0.643	0.290	0.043	0.019	0.005	2745
ENSG00000243646	IL10RB	Adipose_Visceral_Omentum	colon	0.001	0.821	0.000	0.173	0.005	5099
ENSG00000104689	TNFRSF10A	Adipose_Subcutaneous	colon	0.000	0.817	0.000	0.178	0.005	6410
ENSG00000104689	TNFRSF10A	Adipose_Visceral_Omentum	colon	0.000	0.817	0.000	0.178	0.005	6410
ENSG00000196139	AKR1C3	Adipose_Subcutaneous	overall	0.000	0.668	0.000	0.327	0.005	8363
ENSG00000107317	PTGDS	Adipose_Visceral_Omentum	overall	0.000	0.785	0.000	0.210	0.005	5920
ENSG00000133731	IMPA1	Adipose_Subcutaneous	colon	0.000	0.792	0.000	0.203	0.005	5441
ENSG00000133731	IMPA1	Adipose_Visceral_Omentum	colon	0.000	0.792	0.000	0.203	0.005	5441
ENSG00000023445	BIRC3	Whole_Blood	overall	0.000	0.002	0.091	0.902	0.005	6142
ENSG00000196611	MMP1	Adipose_Subcutaneous	rectal	0.000	0.584	0.000	0.410	0.005	6795
ENSG00000144891	AGTR1	Colon_Sigmoid	proximal	0.000	0.561	0.000	0.434	0.005	6104
ENSG00000113851	CRBN	Adipose_Visceral_Omentum	overall	0.002	0.790	0.001	0.202	0.005	8974
ENSG00000169442	CD52	Whole_Blood	overall	0.000	0.782	0.000	0.213	0.005	3525
ENSG00000083290	ULK2	Whole_Blood	colon	0.660	0.273	0.044	0.018	0.005	2745
ENSG00000134058	CDK7	Whole_Blood	overall	0.043	0.891	0.003	0.057	0.005	2907
ENSG00000163485	ADORA1	Whole_Blood	female	0.000	0.664	0.000	0.331	0.005	4871
ENSG00000092009	CMA1	Adipose_Subcutaneous	colon	0.000	0.789	0.000	0.206	0.005	6794
ENSG00000114491	UMPS	Adipose_Subcutaneous	colon	0.000	0.801	0.000	0.194	0.005	6263
ENSG00000133216	EPHB2	Adipose_Subcutaneous	colon	0.007	0.067	0.089	0.832	0.005	5842
ENSG00000196139	AKR1C3	Adipose_Visceral_Omentum	overall	0.000	0.668	0.000	0.328	0.005	8363
ENSG00000117461	PIK3R3	Colon_Transverse	female	0.730	0.186	0.063	0.016	0.005	3539
ENSG00000110448	CD5	Colon_Sigmoid	proximal	0.000	0.635	0.000	0.360	0.005	4495
ENSG00000114491	UMPS	Adipose_Visceral_Omentum	colon	0.000	0.801	0.000	0.194	0.005	6263
ENSG00000138814	PPP3CA	Colon_Transverse	overall	0.624	0.300	0.048	0.023	0.005	4445
ENSG00000133742	CA1	Whole_Blood	overall	0.704	0.224	0.050	0.016	0.005	3348
ENSG00000128829	EIF2AK4	Whole_Blood	overall	0.000	0.894	0.000	0.101	0.005	4952
ENSG00000115486	GGCX	Adipose_Visceral_Omentum	overall	0.000	0.839	0.000	0.156	0.005	6049
ENSG00000150337	FCGR1A	Cells_EBV-transformed_lymphocytes	rectal	0.798	0.134	0.054	0.009	0.005	1764
ENSG00000102539	MLNR	Whole_Blood	overall	0.629	0.293	0.050	0.023	0.005	4552
ENSG00000131759	RARA	Whole_Blood	male	0.000	0.683	0.000	0.312	0.005	4642
ENSG00000153253	SCN3A	Cells_EBV-transformed_lymphocytes	overall	0.670	0.249	0.055	0.021	0.005	3963
ENSG00000136807	CDK9	Colon_Transverse	overall	0.716	0.208	0.055	0.016	0.005	3460
ENSG00000181104	F2R	Colon_Sigmoid	colon	0.000	0.483	0.000	0.512	0.005	5887
ENSG00000100429	HDAC10	Colon_Transverse	proximal	0.000	0.599	0.000	0.396	0.005	5624
ENSG00000178467	P4HTM	Colon_Sigmoid	overall	0.016	0.924	0.001	0.055	0.005	2403
ENSG00000100429	HDAC10	Cells_EBV-transformed_lymphocytes	proximal	0.000	0.599	0.000	0.396	0.005	5612
ENSG00000178568	ERBB4	Colon_Transverse	overall	0.079	0.811	0.009	0.097	0.005	2928
ENSG00000128829	EIF2AK4	Colon_Sigmoid	overall	0.000	0.894	0.000	0.101	0.005	4952
ENSG00000107317	PTGDS	Adipose_Subcutaneous	overall	0.000	0.785	0.000	0.210	0.005	5920
ENSG00000133742	CA1	Colon_Transverse	overall	0.007	0.922	0.000	0.066	0.005	3348
ENSG00000067900	ROCK1	Adipose_Visceral_Omentum	proximal	0.810	0.138	0.041	0.007	0.005	1224
ENSG00000100429	HDAC10	Colon_Sigmoid	proximal	0.000	0.599	0.000	0.396	0.005	5624
ENSG00000254087	LYN	Colon_Transverse	overall	0.002	0.776	0.001	0.217	0.005	5662
ENSG00000184292	TACSTD2	Adipose_Visceral_Omentum	colon	0.000	0.727	0.000	0.269	0.005	5811
ENSG00000140474	ULK3	Adipose_Subcutaneous	male	0.000	0.612	0.000	0.383	0.005	4012
ENSG00000097046	CDC7	Adipose_Visceral_Omentum	proximal	0.000	0.545	0.000	0.450	0.005	5165
ENSG00000100429	HDAC10	Whole_Blood	proximal	0.000	0.599	0.000	0.396	0.005	5624
ENSG00000145777	TSLP	Colon_Sigmoid	colon	0.000	0.849	0.000	0.146	0.005	5323
ENSG00000148053	NTRK2	Adipose_Visceral_Omentum	overall	0.059	0.746	0.014	0.176	0.005	6293
ENSG00000169967	MAP3K2	Colon_Transverse	overall	0.054	0.764	0.012	0.165	0.005	5798
ENSG00000101213	PTK6	Adipose_Subcutaneous	overall	0.000	0.168	0.000	0.827	0.005	6730
ENSG00000079459	FDFT1	Adipose_Subcutaneous	colon	0.000	0.789	0.000	0.206	0.005	6570
ENSG00000100429	HDAC10	Colon_Sigmoid	overall	0.000	0.840	0.000	0.155	0.005	5625
ENSG00000148408	CACNA1B	Cells_EBV-transformed_lymphocytes	overall	0.707	0.224	0.048	0.015	0.005	2651
ENSG00000171497	PPID	Colon_Transverse	overall	0.000	0.866	0.000	0.129	0.005	4737
ENSG00000168229	PTGDR	Whole_Blood	overall	0.000	0.778	0.000	0.217	0.005	6031
ENSG00000113231	PDE8B	Whole_Blood	colon	0.000	0.473	0.000	0.522	0.005	5770
ENSG00000178035	IMPDH2	Whole_Blood	distal	0.805	0.119	0.062	0.009	0.005	2420
ENSG00000115486	GGCX	Adipose_Subcutaneous	overall	0.000	0.839	0.000	0.156	0.005	6049
ENSG00000145692	BHMT	Adipose_Visceral_Omentum	colon	0.000	0.791	0.000	0.204	0.005	5623
ENSG00000148408	CACNA1B	Colon_Sigmoid	overall	0.699	0.232	0.048	0.016	0.005	2679
ENSG00000169442	CD52	Adipose_Subcutaneous	overall	0.000	0.733	0.000	0.262	0.005	4442
ENSG00000167653	PSCA	Adipose_Visceral_Omentum	colon	0.000	0.727	0.000	0.267	0.005	7507
ENSG00000156873	PHKG2	Whole_Blood	overall	0.778	0.150	0.057	0.011	0.005	2486
ENSG00000117013	KCNQ4	Adipose_Subcutaneous	colon	0.000	0.816	0.000	0.179	0.005	6012
ENSG00000113448	PDE4D	Adipose_Subcutaneous	colon	0.811	0.123	0.053	0.008	0.005	1538
ENSG00000179097	HTR1F	Colon_Sigmoid	overall	0.620	0.295	0.054	0.026	0.005	5335
ENSG00000177663	IL17RA	Adipose_Visceral_Omentum	overall	0.000	0.826	0.000	0.170	0.005	5671
ENSG00000100429	HDAC10	Colon_Transverse	colon	0.000	0.738	0.000	0.257	0.005	5624
ENSG00000170458	CD14	Whole_Blood	overall	0.002	0.886	0.000	0.106	0.005	3573
ENSG00000079459	FDFT1	Whole_Blood	overall	0.000	0.869	0.000	0.127	0.005	5753
ENSG00000103653	CSK	Adipose_Subcutaneous	overall	0.000	0.455	0.001	0.540	0.005	4229
ENSG00000167434	CA4	Cells_EBV-transformed_lymphocytes	overall	0.773	0.157	0.054	0.011	0.005	2327
ENSG00000067900	ROCK1	Adipose_Visceral_Omentum	male	0.803	0.137	0.047	0.008	0.005	1233
ENSG00000118046	STK11	Whole_Blood	overall	0.000	0.697	0.000	0.299	0.005	6831
ENSG00000069696	DRD4	Adipose_Subcutaneous	overall	0.022	0.424	0.027	0.522	0.005	5474
ENSG00000113851	CRBN	Adipose_Subcutaneous	overall	0.000	0.792	0.000	0.203	0.005	8974
ENSG00000100429	HDAC10	Whole_Blood	overall	0.000	0.840	0.000	0.155	0.005	5625
ENSG00000067900	ROCK1	Colon_Sigmoid	rectal	0.857	0.084	0.049	0.005	0.005	1121
ENSG00000102468	HTR2A	Adipose_Subcutaneous	male	0.000	0.673	0.000	0.322	0.005	6010
ENSG00000005844	ITGAL	Cells_EBV-transformed_lymphocytes	overall	0.781	0.155	0.050	0.010	0.005	2054
ENSG00000130758	MAP3K10	Colon_Transverse	male	0.000	0.552	0.000	0.443	0.005	5314
ENSG00000162434	JAK1	Adipose_Visceral_Omentum	overall	0.029	0.841	0.004	0.121	0.005	5275
ENSG00000004799	PDK4	Adipose_Subcutaneous	overall	0.025	0.856	0.003	0.111	0.005	4788
ENSG00000143322	ABL2	Whole_Blood	colon	0.000	0.846	0.000	0.149	0.005	5069
ENSG00000115705	TPO	Colon_Transverse	colon	0.001	0.738	0.000	0.255	0.005	7105
ENSG00000083290	ULK2	Cells_EBV-transformed_lymphocytes	colon	0.738	0.195	0.049	0.013	0.005	2739
ENSG00000170175	CHRNB1	Colon_Sigmoid	overall	0.000	0.840	0.000	0.155	0.005	5475
ENSG00000100429	HDAC10	Adipose_Subcutaneous	overall	0.000	0.797	0.000	0.199	0.005	6470
ENSG00000110092	CCND1	Adipose_Subcutaneous	rectal	0.022	0.212	0.072	0.689	0.005	6621
ENSG00000156113	KCNMA1	Adipose_Visceral_Omentum	colon	0.000	0.838	0.000	0.157	0.005	3667
ENSG00000165409	TSHR	Adipose_Subcutaneous	overall	0.000	0.801	0.000	0.194	0.005	6369
ENSG00000205560	CPT1B	Whole_Blood	proximal	0.000	0.612	0.000	0.383	0.005	4030
ENSG00000104375	STK3	Whole_Blood	colon	0.776	0.158	0.050	0.010	0.005	2569
ENSG00000141027	NCOR1	Adipose_Visceral_Omentum	colon	0.010	0.714	0.004	0.267	0.005	4251
ENSG00000104375	STK3	Colon_Transverse	colon	0.740	0.194	0.048	0.013	0.005	2569
ENSG00000180616	SSTR2	Adipose_Subcutaneous	male	0.000	0.690	0.000	0.305	0.005	7107
ENSG00000183735	TBK1	Adipose_Subcutaneous	overall	0.007	0.065	0.090	0.833	0.005	4676
ENSG00000100429	HDAC10	Cells_EBV-transformed_lymphocytes	colon	0.000	0.739	0.000	0.256	0.005	5612
ENSG00000041357	PSMA4	Adipose_Visceral_Omentum	male	0.000	0.406	0.000	0.589	0.005	6590
ENSG00000125388	GRK4	Adipose_Visceral_Omentum	colon	0.000	0.778	0.000	0.218	0.005	6816
ENSG00000178950	GAK	Colon_Transverse	overall	0.047	0.836	0.006	0.106	0.005	5622
ENSG00000178035	IMPDH2	Whole_Blood	male	0.805	0.119	0.062	0.009	0.005	2420
ENSG00000156113	KCNMA1	Adipose_Subcutaneous	colon	0.000	0.838	0.000	0.157	0.005	3667
ENSG00000160396	HIPK4	Colon_Transverse	female	0.000	0.605	0.000	0.390	0.005	5224
ENSG00000167653	PSCA	Adipose_Subcutaneous	colon	0.000	0.728	0.000	0.268	0.005	7507
ENSG00000116106	EPHA4	Whole_Blood	distal	0.000	0.568	0.000	0.428	0.005	4504
ENSG00000074319	TSG101	Cells_EBV-transformed_lymphocytes	overall	0.000	0.705	0.000	0.290	0.005	5448
ENSG00000182782	HCAR2	Whole_Blood	overall	0.029	0.500	0.026	0.440	0.005	4405
ENSG00000120915	EPHX2	Whole_Blood	colon	0.000	0.733	0.000	0.262	0.005	6927
ENSG00000181104	F2R	Whole_Blood	overall	0.000	0.490	0.000	0.505	0.005	5887
ENSG00000241186	TDGF1	Adipose_Subcutaneous	overall	0.000	0.821	0.000	0.174	0.005	5470
ENSG00000241186	TDGF1	Adipose_Visceral_Omentum	overall	0.000	0.821	0.000	0.174	0.005	5470
ENSG00000100429	HDAC10	Colon_Sigmoid	colon	0.000	0.738	0.000	0.257	0.005	5624
ENSG00000110448	CD5	Adipose_Subcutaneous	proximal	0.000	0.616	0.000	0.379	0.005	5062
ENSG00000196611	MMP1	Adipose_Visceral_Omentum	rectal	0.000	0.585	0.000	0.410	0.005	6795
ENSG00000171105	INSR	Whole_Blood	overall	0.000	0.859	0.000	0.137	0.005	6508
ENSG00000160396	HIPK4	Colon_Sigmoid	female	0.000	0.605	0.000	0.390	0.005	5224
ENSG00000100429	HDAC10	Whole_Blood	colon	0.000	0.738	0.000	0.257	0.005	5624
ENSG00000104921	FCER2	Whole_Blood	rectal	0.000	0.616	0.000	0.379	0.005	6777
ENSG00000186868	MAPT	Whole_Blood	rectal	0.640	0.284	0.049	0.022	0.005	4214
ENSG00000120217	CD274	Adipose_Subcutaneous	overall	0.000	0.838	0.000	0.157	0.005	6750
ENSG00000177663	IL17RA	Adipose_Subcutaneous	overall	0.000	0.826	0.000	0.170	0.005	5671
ENSG00000084674	APOB	Adipose_Subcutaneous	colon	0.000	0.772	0.000	0.223	0.005	5489
ENSG00000005844	ITGAL	Colon_Transverse	distal	0.788	0.149	0.049	0.009	0.005	2063
ENSG00000160870	CYP3A7	Adipose_Visceral_Omentum	proximal	0.001	0.021	0.053	0.919	0.005	3964
ENSG00000100429	HDAC10	Adipose_Visceral_Omentum	overall	0.000	0.797	0.000	0.199	0.005	6470
ENSG00000057252	SOAT1	Whole_Blood	colon	0.000	0.837	0.000	0.159	0.005	5613
ENSG00000128039	SRD5A3	Adipose_Visceral_Omentum	overall	0.000	0.613	0.000	0.382	0.005	6873
ENSG00000128039	SRD5A3	Adipose_Subcutaneous	overall	0.000	0.613	0.000	0.382	0.005	6873
ENSG00000168356	SCN11A	Adipose_Visceral_Omentum	female	0.000	0.316	0.000	0.678	0.005	5583
ENSG00000102539	MLNR	Colon_Sigmoid	overall	0.628	0.294	0.050	0.023	0.005	4552
ENSG00000089022	MAPKAPK5	Adipose_Subcutaneous	male	0.000	0.021	0.000	0.974	0.005	3293
ENSG00000186716	BCR	Whole_Blood	male	0.000	0.598	0.000	0.397	0.005	6731
ENSG00000239697	TNFSF12	Whole_Blood	overall	0.000	0.839	0.000	0.157	0.005	5294
ENSG00000143384	MCL1	Whole_Blood	colon	0.000	0.654	0.000	0.342	0.005	2881
ENSG00000004468	CD38	Adipose_Visceral_Omentum	overall	0.000	0.426	0.000	0.569	0.005	6536
ENSG00000097046	CDC7	Whole_Blood	proximal	0.000	0.552	0.000	0.443	0.005	4827
ENSG00000100429	HDAC10	Adipose_Visceral_Omentum	proximal	0.000	0.583	0.000	0.413	0.005	6215
ENSG00000007312	CD79B	Adipose_Visceral_Omentum	proximal	0.004	0.517	0.004	0.469	0.005	3217
ENSG00000100429	HDAC10	Adipose_Subcutaneous	proximal	0.000	0.583	0.000	0.413	0.005	6215
ENSG00000140795	MYLK3	Colon_Sigmoid	female	0.852	0.090	0.049	0.005	0.005	1004
ENSG00000171298	GAA	Colon_Sigmoid	overall	0.000	0.832	0.000	0.163	0.005	7166
ENSG00000004468	CD38	Adipose_Visceral_Omentum	male	0.000	0.474	0.000	0.521	0.005	6385
ENSG00000171298	GAA	Colon_Transverse	overall	0.000	0.832	0.000	0.163	0.005	7166
ENSG00000184292	TACSTD2	Colon_Sigmoid	overall	0.000	0.825	0.000	0.170	0.005	5365
ENSG00000008018	PSMB1	Adipose_Subcutaneous	overall	0.000	0.868	0.000	0.128	0.005	3570
ENSG00000198074	AKR1B10	Whole_Blood	overall	0.637	0.278	0.056	0.024	0.005	4985
ENSG00000138448	ITGAV	Colon_Transverse	overall	0.460	0.469	0.032	0.033	0.005	4424
ENSG00000115486	GGCX	Colon_Sigmoid	overall	0.000	0.888	0.000	0.107	0.005	5508
ENSG00000205560	CPT1B	Adipose_Visceral_Omentum	proximal	0.000	0.601	0.000	0.394	0.005	4435
ENSG00000171497	PPID	Adipose_Visceral_Omentum	overall	0.000	0.830	0.000	0.165	0.005	5324
ENSG00000169967	MAP3K2	Adipose_Subcutaneous	colon	0.000	0.813	0.000	0.182	0.005	6272
ENSG00000125508	SRMS	Colon_Transverse	female	0.000	0.547	0.000	0.448	0.005	6176
ENSG00000140675	SLC5A2	Whole_Blood	male	0.787	0.144	0.054	0.010	0.005	2149
ENSG00000205560	CPT1B	Adipose_Subcutaneous	proximal	0.000	0.601	0.000	0.394	0.005	4435
ENSG00000261456	TUBB8	Adipose_Subcutaneous	overall	0.000	0.916	0.000	0.079	0.005	2651
ENSG00000163545	NUAK2	Whole_Blood	female	0.000	0.664	0.000	0.332	0.005	4730
ENSG00000128655	PDE11A	Adipose_Visceral_Omentum	overall	0.000	0.898	0.000	0.097	0.005	4252
ENSG00000062524	LTK	Colon_Transverse	proximal	0.001	0.614	0.000	0.380	0.005	4370
ENSG00000205560	CPT1B	Colon_Transverse	proximal	0.000	0.612	0.000	0.383	0.005	4030
ENSG00000188130	MAPK12	Colon_Sigmoid	colon	0.000	0.739	0.000	0.256	0.005	5572
ENSG00000108091	CCDC6	Whole_Blood	overall	0.002	0.879	0.000	0.114	0.005	5308
ENSG00000108443	RPS6KB1	Colon_Sigmoid	overall	0.761	0.168	0.054	0.012	0.005	2496
ENSG00000067900	ROCK1	Colon_Transverse	proximal	0.837	0.118	0.035	0.005	0.005	1121
ENSG00000140474	ULK3	Adipose_Subcutaneous	overall	0.000	0.452	0.000	0.543	0.005	4114
ENSG00000243646	IL10RB	Adipose_Subcutaneous	colon	0.000	0.822	0.000	0.173	0.005	5099
ENSG00000253729	PRKDC	Colon_Sigmoid	male	0.774	0.158	0.052	0.011	0.005	2461
ENSG00000132681	ATP1A4	Colon_Sigmoid	overall	0.000	0.834	0.000	0.161	0.005	5269
ENSG00000089041	P2RX7	Colon_Transverse	overall	0.003	0.866	0.000	0.126	0.005	5252
ENSG00000196411	EPHB4	Whole_Blood	rectal	0.000	0.509	0.000	0.486	0.005	4977
ENSG00000188130	MAPK12	Colon_Transverse	colon	0.000	0.739	0.000	0.256	0.005	5572
ENSG00000101213	PTK6	Adipose_Subcutaneous	female	0.000	0.538	0.000	0.457	0.005	6564
ENSG00000116106	EPHA4	Colon_Sigmoid	overall	0.000	0.719	0.000	0.276	0.005	4506
ENSG00000138131	LOXL4	Colon_Sigmoid	colon	0.000	0.764	0.000	0.231	0.005	4623
ENSG00000132906	CASP9	Colon_Transverse	overall	0.000	0.864	0.000	0.131	0.005	6226
ENSG00000058729	RIOK2	Adipose_Subcutaneous	colon	0.000	0.755	0.000	0.240	0.005	6785
ENSG00000186716	BCR	Colon_Sigmoid	male	0.000	0.598	0.000	0.397	0.005	6731
ENSG00000154928	EPHB1	Colon_Sigmoid	rectal	0.000	0.343	0.000	0.652	0.005	4710
ENSG00000154928	EPHB1	Colon_Transverse	rectal	0.000	0.343	0.000	0.652	0.005	4710
ENSG00000130758	MAP3K10	Adipose_Subcutaneous	male	0.000	0.536	0.000	0.460	0.005	5966
ENSG00000130758	MAP3K10	Adipose_Visceral_Omentum	male	0.000	0.536	0.000	0.460	0.005	5966
ENSG00000130669	PAK4	Adipose_Visceral_Omentum	overall	0.000	0.453	0.000	0.542	0.005	6341
ENSG00000113721	PDGFRB	Cells_EBV-transformed_lymphocytes	proximal	0.000	0.568	0.000	0.426	0.005	5129
ENSG00000167434	CA4	Colon_Sigmoid	overall	0.778	0.151	0.055	0.011	0.005	2352
ENSG00000128655	PDE11A	Adipose_Subcutaneous	overall	0.000	0.898	0.000	0.097	0.005	4252
ENSG00000186716	BCR	Adipose_Visceral_Omentum	overall	0.000	0.708	0.000	0.288	0.005	7769
ENSG00000185811	IKZF1	Whole_Blood	colon	0.000	0.702	0.000	0.293	0.005	5749
ENSG00000156711	MAPK13	Colon_Sigmoid	female	0.000	0.255	0.000	0.740	0.005	5281
ENSG00000140795	MYLK3	Cells_EBV-transformed_lymphocytes	female	0.852	0.089	0.049	0.005	0.005	1001
ENSG00000158748	HTR6	Whole_Blood	overall	0.000	0.852	0.000	0.143	0.005	6522
ENSG00000133742	CA1	Colon_Sigmoid	overall	0.722	0.207	0.052	0.015	0.005	3348
ENSG00000064989	CALCRL	Colon_Transverse	overall	0.669	0.255	0.051	0.020	0.005	4408
ENSG00000198099	ADH4	Colon_Transverse	overall	0.000	0.877	0.000	0.118	0.005	5655
ENSG00000134058	CDK7	Colon_Transverse	overall	0.355	0.580	0.023	0.037	0.005	2907
ENSG00000165731	RET	Adipose_Subcutaneous	overall	0.000	0.812	0.000	0.183	0.005	6609
ENSG00000143799	PARP1	Adipose_Visceral_Omentum	proximal	0.002	0.026	0.066	0.901	0.005	5632
ENSG00000101017	CD40	Colon_Sigmoid	overall	0.001	0.833	0.000	0.161	0.005	5527
ENSG00000163545	NUAK2	Whole_Blood	overall	0.000	0.212	0.000	0.783	0.005	4730
ENSG00000004468	CD38	Colon_Sigmoid	male	0.000	0.481	0.000	0.514	0.005	6046
ENSG00000117625	RCOR3	Adipose_Subcutaneous	overall	0.010	0.648	0.005	0.332	0.005	7213
ENSG00000160867	FGFR4	Adipose_Subcutaneous	overall	0.000	0.822	0.000	0.173	0.005	4509
ENSG00000140795	MYLK3	Cells_EBV-transformed_lymphocytes	male	0.855	0.090	0.046	0.005	0.005	1003
ENSG00000107643	MAPK8	Adipose_Subcutaneous	colon	0.000	0.800	0.000	0.195	0.005	4221
ENSG00000157240	FZD1	Whole_Blood	overall	0.000	0.760	0.000	0.235	0.005	4512
ENSG00000148680	HTR7	Colon_Sigmoid	overall	0.003	0.897	0.000	0.095	0.005	5245
ENSG00000178950	GAK	Adipose_Subcutaneous	overall	0.000	0.845	0.000	0.150	0.005	6280
ENSG00000109084	TMEM97	Colon_Sigmoid	overall	0.014	0.908	0.001	0.072	0.005	3379
ENSG00000100429	HDAC10	Adipose_Subcutaneous	colon	0.000	0.711	0.000	0.285	0.005	6321
ENSG00000100429	HDAC10	Adipose_Visceral_Omentum	colon	0.000	0.711	0.000	0.285	0.005	6321
ENSG00000171497	PPID	Adipose_Subcutaneous	overall	0.000	0.830	0.000	0.165	0.005	5324
ENSG00000171608	PIK3CD	Colon_Transverse	overall	0.047	0.708	0.015	0.226	0.005	4563
ENSG00000113448	PDE4D	Adipose_Subcutaneous	female	0.812	0.122	0.053	0.008	0.005	1523
ENSG00000113231	PDE8B	Cells_EBV-transformed_lymphocytes	colon	0.000	0.474	0.000	0.521	0.005	5734
ENSG00000005844	ITGAL	Whole_Blood	male	0.755	0.186	0.044	0.011	0.005	2063
ENSG00000107854	TNKS2	Adipose_Subcutaneous	overall	0.000	0.868	0.000	0.127	0.005	5052
ENSG00000186868	MAPT	Cells_EBV-transformed_lymphocytes	rectal	0.690	0.234	0.053	0.018	0.005	4209
ENSG00000012779	ALOX5	Adipose_Visceral_Omentum	overall	0.000	0.851	0.000	0.145	0.005	5737
ENSG00000050748	MAPK9	Adipose_Visceral_Omentum	colon	0.001	0.716	0.000	0.278	0.005	6989
ENSG00000162302	RPS6KA4	Whole_Blood	proximal	0.000	0.633	0.000	0.362	0.005	3396
ENSG00000266412	NCOA4	Colon_Sigmoid	overall	0.744	0.182	0.056	0.014	0.005	2906
ENSG00000145777	TSLP	Adipose_Visceral_Omentum	colon	0.000	0.810	0.000	0.186	0.005	6060
ENSG00000145777	TSLP	Adipose_Subcutaneous	colon	0.000	0.810	0.000	0.186	0.005	6060
ENSG00000067900	ROCK1	Colon_Transverse	distal	0.832	0.118	0.040	0.006	0.005	1121
ENSG00000156873	PHKG2	Whole_Blood	male	0.782	0.150	0.053	0.010	0.005	2486
ENSG00000114491	UMPS	Colon_Sigmoid	overall	0.001	0.914	0.000	0.081	0.005	5512
ENSG00000118785	SPP1	Adipose_Visceral_Omentum	overall	0.000	0.830	0.000	0.165	0.005	6021
ENSG00000178467	P4HTM	Adipose_Subcutaneous	overall	0.000	0.900	0.000	0.096	0.005	2697
ENSG00000186716	BCR	Colon_Transverse	colon	0.000	0.693	0.000	0.303	0.005	6732
ENSG00000198793	MTOR	Whole_Blood	overall	0.000	0.818	0.000	0.177	0.005	5150
ENSG00000051382	PIK3CB	Adipose_Subcutaneous	female	0.000	0.594	0.000	0.401	0.005	3711
ENSG00000211699	TRGV3	Colon_Transverse	overall	0.000	0.843	0.000	0.152	0.005	6664
ENSG00000140675	SLC5A2	Whole_Blood	distal	0.790	0.145	0.051	0.009	0.005	2149
ENSG00000185386	MAPK11	Adipose_Visceral_Omentum	proximal	0.002	0.582	0.002	0.410	0.005	6103
ENSG00000182054	IDH2	Adipose_Subcutaneous	proximal	0.000	0.626	0.000	0.369	0.005	6353
ENSG00000005844	ITGAL	Colon_Sigmoid	distal	0.784	0.152	0.049	0.010	0.005	2063
ENSG00000140795	MYLK3	Adipose_Visceral_Omentum	female	0.861	0.078	0.051	0.005	0.005	1036
ENSG00000132906	CASP9	Colon_Sigmoid	overall	0.000	0.864	0.000	0.131	0.005	6226
ENSG00000114491	UMPS	Whole_Blood	overall	0.000	0.914	0.000	0.081	0.005	5512
ENSG00000178467	P4HTM	Adipose_Visceral_Omentum	overall	0.000	0.900	0.000	0.096	0.005	2697
ENSG00000127922	SEM1	Cells_EBV-transformed_lymphocytes	overall	0.687	0.238	0.052	0.018	0.005	3906
ENSG00000041357	PSMA4	Adipose_Subcutaneous	male	0.000	0.406	0.000	0.589	0.005	6590
ENSG00000114200	BCHE	Adipose_Subcutaneous	overall	0.000	0.670	0.000	0.325	0.005	6715
ENSG00000178950	GAK	Whole_Blood	overall	0.000	0.884	0.000	0.112	0.005	5622
ENSG00000113448	PDE4D	Adipose_Visceral_Omentum	colon	0.827	0.108	0.054	0.007	0.005	1538
ENSG00000151422	FER	Colon_Sigmoid	overall	0.000	0.889	0.000	0.106	0.005	6309
ENSG00000161509	GRIN2C	Colon_Transverse	colon	0.000	0.799	0.000	0.196	0.005	5577
ENSG00000140795	MYLK3	Colon_Transverse	female	0.859	0.082	0.049	0.005	0.005	1004
ENSG00000115353	TACR1	Adipose_Subcutaneous	overall	0.037	0.773	0.008	0.176	0.005	5299
ENSG00000161509	GRIN2C	Colon_Sigmoid	colon	0.000	0.799	0.000	0.196	0.005	5577
ENSG00000145692	BHMT	Adipose_Subcutaneous	overall	0.000	0.843	0.000	0.152	0.005	5797
ENSG00000130669	PAK4	Adipose_Subcutaneous	overall	0.000	0.453	0.000	0.542	0.005	6341
ENSG00000005844	ITGAL	Colon_Sigmoid	overall	0.783	0.152	0.050	0.010	0.005	2063
ENSG00000143924	EML4	Whole_Blood	colon	0.000	0.737	0.000	0.259	0.005	6801
ENSG00000159593	NAE1	Cells_EBV-transformed_lymphocytes	colon	0.007	0.209	0.024	0.755	0.005	3736
ENSG00000160396	HIPK4	Colon_Transverse	male	0.000	0.559	0.000	0.436	0.005	5224
ENSG00000118971	CCND2	Whole_Blood	distal	0.000	0.150	0.000	0.845	0.005	5809
ENSG00000169442	CD52	Adipose_Visceral_Omentum	overall	0.000	0.733	0.000	0.262	0.005	4442
ENSG00000005844	ITGAL	Cells_EBV-transformed_lymphocytes	distal	0.782	0.155	0.049	0.010	0.005	2054
ENSG00000143924	EML4	Whole_Blood	male	0.000	0.636	0.000	0.359	0.005	6801
ENSG00000105397	TYK2	Adipose_Visceral_Omentum	distal	0.002	0.522	0.002	0.469	0.005	5480
ENSG00000187010	RHD	Adipose_Visceral_Omentum	overall	0.000	0.823	0.000	0.172	0.005	5578
ENSG00000187010	RHD	Adipose_Subcutaneous	overall	0.000	0.823	0.000	0.172	0.005	5578
ENSG00000112759	SLC29A1	Adipose_Visceral_Omentum	female	0.000	0.625	0.000	0.370	0.005	5794
ENSG00000140675	SLC5A2	Whole_Blood	overall	0.787	0.144	0.055	0.010	0.005	2149
ENSG00000186716	BCR	Adipose_Visceral_Omentum	male	0.000	0.574	0.000	0.422	0.005	7496
ENSG00000089022	MAPKAPK5	Colon_Sigmoid	female	0.001	0.047	0.017	0.930	0.005	2574
ENSG00000186297	GABRA5	Colon_Sigmoid	overall	0.000	0.861	0.000	0.134	0.005	6320
ENSG00000177455	CD19	Colon_Sigmoid	colon	0.756	0.181	0.047	0.011	0.005	2555
ENSG00000169418	NPR1	Colon_Sigmoid	overall	0.029	0.871	0.003	0.092	0.005	4130
ENSG00000104375	STK3	Colon_Sigmoid	colon	0.765	0.170	0.050	0.011	0.005	2569
ENSG00000186716	BCR	Adipose_Subcutaneous	male	0.000	0.574	0.000	0.422	0.005	7496
ENSG00000064989	CALCRL	Colon_Sigmoid	overall	0.687	0.238	0.053	0.018	0.005	4408
ENSG00000189091	SF3B3	Colon_Sigmoid	overall	0.002	0.917	0.000	0.077	0.005	3156
ENSG00000012779	ALOX5	Adipose_Subcutaneous	overall	0.000	0.851	0.000	0.145	0.005	5737
ENSG00000104783	KCNN4	Colon_Sigmoid	overall	0.002	0.836	0.000	0.157	0.005	6030
ENSG00000105650	PDE4C	Adipose_Subcutaneous	overall	0.000	0.787	0.000	0.208	0.005	6184
ENSG00000006071	ABCC8	Colon_Transverse	overall	0.000	0.834	0.000	0.162	0.005	4701
ENSG00000185627	PSMD13	Colon_Transverse	overall	0.000	0.792	0.000	0.203	0.005	3512
ENSG00000128829	EIF2AK4	Adipose_Subcutaneous	overall	0.000	0.829	0.000	0.166	0.005	5828
ENSG00000128829	EIF2AK4	Adipose_Visceral_Omentum	overall	0.000	0.829	0.000	0.166	0.005	5828
ENSG00000185627	PSMD13	Whole_Blood	overall	0.000	0.792	0.000	0.203	0.005	3512
ENSG00000130758	MAP3K10	Adipose_Visceral_Omentum	overall	0.000	0.786	0.000	0.210	0.005	6123
ENSG00000132906	CASP9	Colon_Transverse	colon	0.000	0.777	0.000	0.218	0.005	6226
ENSG00000184292	TACSTD2	Adipose_Visceral_Omentum	overall	0.000	0.776	0.000	0.219	0.005	5967
ENSG00000185627	PSMD13	Colon_Sigmoid	overall	0.000	0.793	0.000	0.203	0.005	3512
ENSG00000198355	PIM3	Whole_Blood	colon	0.000	0.713	0.000	0.283	0.005	7366
ENSG00000145545	SRD5A1	Colon_Transverse	overall	0.003	0.843	0.001	0.148	0.005	6879
ENSG00000130758	MAP3K10	Adipose_Subcutaneous	overall	0.000	0.786	0.000	0.210	0.005	6123
ENSG00000171298	GAA	Adipose_Subcutaneous	overall	0.000	0.791	0.000	0.205	0.005	7889
ENSG00000160396	HIPK4	Colon_Sigmoid	male	0.000	0.559	0.000	0.436	0.005	5224
ENSG00000248144	ADH1C	Adipose_Visceral_Omentum	overall	0.000	0.831	0.000	0.164	0.005	6591
ENSG00000170175	CHRNB1	Adipose_Visceral_Omentum	colon	0.000	0.720	0.000	0.275	0.005	6196
ENSG00000067606	PRKCZ	Whole_Blood	colon	0.000	0.752	0.000	0.243	0.005	5198
ENSG00000177455	CD19	Colon_Transverse	colon	0.763	0.174	0.048	0.011	0.005	2555
ENSG00000140795	MYLK3	Whole_Blood	overall	0.848	0.114	0.029	0.004	0.005	1006
ENSG00000138131	LOXL4	Whole_Blood	colon	0.000	0.763	0.000	0.231	0.005	4623
ENSG00000107643	MAPK8	Colon_Transverse	overall	0.000	0.888	0.000	0.108	0.005	3672
ENSG00000171298	GAA	Adipose_Visceral_Omentum	overall	0.000	0.791	0.000	0.205	0.005	7889
ENSG00000167325	RRM1	Adipose_Visceral_Omentum	overall	0.000	0.802	0.000	0.193	0.005	8040
ENSG00000138814	PPP3CA	Cells_EBV-transformed_lymphocytes	overall	0.671	0.253	0.051	0.019	0.005	4443
ENSG00000188130	MAPK12	Adipose_Subcutaneous	colon	0.000	0.712	0.000	0.283	0.005	6259
ENSG00000188130	MAPK12	Adipose_Visceral_Omentum	colon	0.000	0.712	0.000	0.283	0.005	6259
ENSG00000111321	LTBR	Colon_Transverse	female	0.000	0.125	0.000	0.870	0.005	5276
ENSG00000111321	LTBR	Colon_Sigmoid	female	0.000	0.125	0.000	0.870	0.005	5276
ENSG00000189091	SF3B3	Whole_Blood	overall	0.000	0.919	0.000	0.077	0.005	3156
ENSG00000105383	CD33	Whole_Blood	colon	0.000	0.714	0.000	0.281	0.005	6843
ENSG00000140795	MYLK3	Colon_Sigmoid	male	0.855	0.090	0.046	0.005	0.005	1006
ENSG00000118785	SPP1	Whole_Blood	overall	0.000	0.873	0.000	0.123	0.005	5263
ENSG00000128829	EIF2AK4	Colon_Transverse	overall	0.000	0.894	0.000	0.101	0.005	4952
ENSG00000104936	DMPK	Whole_Blood	colon	0.000	0.767	0.000	0.228	0.005	5847
ENSG00000067900	ROCK1	Colon_Sigmoid	distal	0.865	0.085	0.042	0.004	0.005	1121
ENSG00000188389	PDCD1	Adipose_Visceral_Omentum	overall	0.000	0.547	0.000	0.448	0.005	4694
ENSG00000132906	CASP9	Colon_Sigmoid	colon	0.000	0.777	0.000	0.218	0.005	6226
ENSG00000005844	ITGAL	Colon_Sigmoid	male	0.788	0.153	0.046	0.009	0.005	2063
ENSG00000133216	EPHB2	Adipose_Subcutaneous	proximal	0.001	0.005	0.096	0.894	0.005	5669
ENSG00000140795	MYLK3	Cells_EBV-transformed_lymphocytes	rectal	0.861	0.090	0.040	0.004	0.005	1002
ENSG00000181104	F2R	Adipose_Visceral_Omentum	colon	0.000	0.466	0.000	0.529	0.005	6775
ENSG00000160801	PTH1R	Adipose_Visceral_Omentum	colon	0.001	0.670	0.000	0.325	0.005	4834
ENSG00000062524	LTK	Colon_Transverse	overall	0.001	0.879	0.000	0.116	0.005	4370
ENSG00000105650	PDE4C	Adipose_Subcutaneous	female	0.000	0.440	0.000	0.556	0.005	5808
ENSG00000198805	PNP	Colon_Transverse	colon	0.000	0.631	0.000	0.364	0.005	5536
ENSG00000012983	MAP4K5	Adipose_Subcutaneous	overall	0.001	0.522	0.001	0.471	0.005	5214
ENSG00000113448	PDE4D	Colon_Sigmoid	proximal	0.764	0.195	0.029	0.007	0.005	1300
ENSG00000198805	PNP	Whole_Blood	colon	0.000	0.631	0.000	0.364	0.005	5536
ENSG00000153253	SCN3A	Whole_Blood	overall	0.697	0.222	0.058	0.018	0.005	3973
ENSG00000005844	ITGAL	Colon_Transverse	male	0.792	0.149	0.046	0.009	0.005	2063
ENSG00000198178	CLEC4C	Whole_Blood	overall	0.000	0.887	0.000	0.108	0.005	4906
ENSG00000143384	MCL1	Whole_Blood	overall	0.000	0.596	0.000	0.400	0.005	2881
ENSG00000167325	RRM1	Adipose_Subcutaneous	overall	0.000	0.802	0.000	0.193	0.005	8040
ENSG00000145692	BHMT	Adipose_Visceral_Omentum	overall	0.000	0.843	0.000	0.152	0.005	5797
ENSG00000178950	GAK	Colon_Sigmoid	overall	0.000	0.884	0.000	0.112	0.005	5622
ENSG00000064012	CASP8	Adipose_Subcutaneous	overall	0.000	0.478	0.000	0.518	0.005	4797
ENSG00000248144	ADH1C	Colon_Sigmoid	overall	0.000	0.871	0.000	0.124	0.005	6053
ENSG00000067900	ROCK1	Colon_Transverse	male	0.832	0.118	0.041	0.006	0.005	1120
ENSG00000164078	MST1R	Adipose_Subcutaneous	overall	0.000	0.909	0.000	0.087	0.005	2858
ENSG00000141027	NCOR1	Whole_Blood	female	0.000	0.563	0.000	0.432	0.004	3730
ENSG00000105146	AURKC	Colon_Sigmoid	colon	0.002	0.760	0.001	0.232	0.004	5910
ENSG00000175166	PSMD2	Whole_Blood	overall	0.000	0.900	0.000	0.095	0.004	5474
ENSG00000185627	PSMD13	Adipose_Visceral_Omentum	overall	0.000	0.778	0.000	0.218	0.004	3835
ENSG00000138613	APH1B	Adipose_Subcutaneous	male	0.000	0.315	0.000	0.681	0.004	6239
ENSG00000128052	KDR	Adipose_Visceral_Omentum	rectal	0.021	0.266	0.051	0.657	0.004	6204
ENSG00000182511	FES	Adipose_Subcutaneous	colon	0.000	0.691	0.000	0.304	0.004	6929
ENSG00000104375	STK3	Colon_Transverse	proximal	0.745	0.195	0.044	0.012	0.004	2569
ENSG00000169684	CHRNA5	Adipose_Subcutaneous	male	0.000	0.405	0.000	0.590	0.004	6594
ENSG00000178467	P4HTM	Cells_EBV-transformed_lymphocytes	colon	0.745	0.197	0.042	0.011	0.004	2386
ENSG00000178467	P4HTM	Cells_EBV-transformed_lymphocytes	overall	0.743	0.197	0.044	0.012	0.004	2386
ENSG00000074319	TSG101	Colon_Sigmoid	colon	0.000	0.617	0.000	0.379	0.004	5494
ENSG00000175166	PSMD2	Colon_Transverse	overall	0.000	0.900	0.000	0.095	0.004	5474
ENSG00000109084	TMEM97	Adipose_Subcutaneous	overall	0.000	0.900	0.000	0.095	0.004	3745
ENSG00000109084	TMEM97	Adipose_Visceral_Omentum	overall	0.000	0.900	0.000	0.095	0.004	3745
ENSG00000211699	TRGV3	Whole_Blood	overall	0.000	0.843	0.000	0.152	0.004	6664
ENSG00000170175	CHRNB1	Adipose_Subcutaneous	overall	0.000	0.791	0.000	0.205	0.004	6356
ENSG00000064012	CASP8	Adipose_Visceral_Omentum	overall	0.000	0.478	0.000	0.518	0.004	4797
ENSG00000064012	CASP8	Whole_Blood	overall	0.000	0.487	0.000	0.509	0.004	4430
ENSG00000064012	CASP8	Colon_Transverse	overall	0.000	0.487	0.000	0.509	0.004	4430
ENSG00000099866	MADCAM1	Adipose_Subcutaneous	overall	0.000	0.704	0.000	0.292	0.004	5417
ENSG00000138448	ITGAV	Colon_Sigmoid	overall	0.623	0.307	0.044	0.022	0.004	4424
ENSG00000111321	LTBR	Adipose_Visceral_Omentum	female	0.000	0.123	0.000	0.873	0.004	5906
ENSG00000111321	LTBR	Adipose_Subcutaneous	female	0.000	0.123	0.000	0.873	0.004	5906
ENSG00000165731	RET	Adipose_Visceral_Omentum	overall	0.000	0.813	0.000	0.183	0.004	6609
ENSG00000140545	MFGE8	Colon_Sigmoid	overall	0.001	0.859	0.000	0.135	0.004	5131
ENSG00000211699	TRGV3	Cells_EBV-transformed_lymphocytes	overall	0.000	0.844	0.000	0.152	0.004	6649
ENSG00000111199	TRPV4	Adipose_Visceral_Omentum	overall	0.005	0.771	0.001	0.218	0.004	4624
ENSG00000067900	ROCK1	Cells_EBV-transformed_lymphocytes	rectal	0.861	0.082	0.047	0.005	0.004	1097
ENSG00000170759	KIF5B	Whole_Blood	overall	0.000	0.785	0.000	0.211	0.004	4817
ENSG00000149295	DRD2	Adipose_Subcutaneous	overall	0.000	0.880	0.000	0.116	0.004	5782
ENSG00000181104	F2R	Adipose_Subcutaneous	colon	0.000	0.466	0.000	0.529	0.004	6775
ENSG00000162302	RPS6KA4	Whole_Blood	overall	0.000	0.840	0.000	0.156	0.004	3396
ENSG00000125726	CD70	Adipose_Subcutaneous	colon	0.002	0.701	0.001	0.292	0.004	7510
ENSG00000261456	TUBB8	Adipose_Visceral_Omentum	overall	0.000	0.917	0.000	0.079	0.004	2651
ENSG00000138039	LHCGR	Adipose_Subcutaneous	overall	0.000	0.848	0.000	0.147	0.004	6446
ENSG00000138696	BMPR1B	Adipose_Visceral_Omentum	distal	0.002	0.526	0.002	0.466	0.004	6516
ENSG00000050748	MAPK9	Whole_Blood	colon	0.000	0.748	0.000	0.247	0.004	6342
ENSG00000156711	MAPK13	Colon_Sigmoid	male	0.000	0.640	0.000	0.355	0.004	5281
ENSG00000185000	DGAT1	Whole_Blood	overall	0.003	0.717	0.001	0.274	0.004	3612
ENSG00000140795	MYLK3	Adipose_Subcutaneous	male	0.861	0.080	0.050	0.005	0.004	1055
ENSG00000004799	PDK4	Adipose_Visceral_Omentum	overall	0.000	0.881	0.000	0.114	0.004	4788
ENSG00000185627	PSMD13	Adipose_Subcutaneous	overall	0.000	0.778	0.000	0.218	0.004	3835
ENSG00000012983	MAP4K5	Adipose_Visceral_Omentum	overall	0.001	0.522	0.001	0.471	0.004	5214
ENSG00000184292	TACSTD2	Adipose_Subcutaneous	overall	0.000	0.776	0.000	0.219	0.004	5967
ENSG00000148154	UGCG	Whole_Blood	colon	0.002	0.293	0.004	0.697	0.004	5802
ENSG00000146242	TPBG	Colon_Sigmoid	overall	0.000	0.860	0.000	0.135	0.004	4952
ENSG00000140474	ULK3	Whole_Blood	overall	0.000	0.470	0.000	0.525	0.004	3591
ENSG00000104936	DMPK	Adipose_Visceral_Omentum	colon	0.000	0.749	0.000	0.246	0.004	6203
ENSG00000140795	MYLK3	Colon_Sigmoid	rectal	0.861	0.091	0.040	0.004	0.004	1005
ENSG00000248144	ADH1C	Adipose_Subcutaneous	overall	0.000	0.831	0.000	0.164	0.004	6591
ENSG00000175054	ATR	Adipose_Subcutaneous	male	0.000	0.552	0.000	0.444	0.004	5229
ENSG00000196611	MMP1	Adipose_Subcutaneous	proximal	0.000	0.412	0.000	0.583	0.004	6788
ENSG00000168356	SCN11A	Adipose_Subcutaneous	female	0.000	0.316	0.000	0.679	0.004	5583
ENSG00000181104	F2R	Adipose_Visceral_Omentum	female	0.000	0.602	0.000	0.393	0.004	6715
ENSG00000143801	PSEN2	Adipose_Visceral_Omentum	proximal	0.001	0.026	0.050	0.918	0.004	5732
ENSG00000106799	TGFBR1	Whole_Blood	female	0.000	0.569	0.000	0.427	0.004	4949
ENSG00000066230	SLC9A3	Colon_Transverse	distal	0.008	0.177	0.036	0.774	0.004	4511
ENSG00000198909	MAP3K3	Adipose_Subcutaneous	colon	0.000	0.341	0.000	0.655	0.004	3791
ENSG00000115159	GPD2	Whole_Blood	overall	0.000	0.870	0.000	0.125	0.004	4290
ENSG00000026508	CD44	Whole_Blood	overall	0.000	0.677	0.000	0.318	0.004	6158
ENSG00000181104	F2R	Adipose_Subcutaneous	female	0.000	0.602	0.000	0.393	0.004	6715
ENSG00000094755	GABRP	Adipose_Visceral_Omentum	rectal	0.000	0.452	0.000	0.543	0.004	6159
ENSG00000160867	FGFR4	Whole_Blood	overall	0.000	0.852	0.000	0.143	0.004	4045
ENSG00000205560	CPT1B	Colon_Transverse	colon	0.000	0.757	0.000	0.239	0.004	4030
ENSG00000069696	DRD4	Adipose_Visceral_Omentum	overall	0.016	0.430	0.020	0.529	0.004	5474
ENSG00000243646	IL10RB	Adipose_Visceral_Omentum	overall	0.001	0.786	0.000	0.209	0.004	5156
ENSG00000132906	CASP9	Adipose_Subcutaneous	overall	0.000	0.816	0.000	0.179	0.004	7012
ENSG00000205560	CPT1B	Whole_Blood	colon	0.000	0.757	0.000	0.239	0.004	4030
ENSG00000177455	CD19	Whole_Blood	colon	0.756	0.181	0.047	0.011	0.004	2555
ENSG00000105146	AURKC	Adipose_Visceral_Omentum	colon	0.000	0.742	0.000	0.253	0.004	6358
ENSG00000101017	CD40	Adipose_Visceral_Omentum	overall	0.000	0.789	0.000	0.207	0.004	6314
ENSG00000140795	MYLK3	Adipose_Visceral_Omentum	male	0.861	0.080	0.050	0.005	0.004	1055
ENSG00000120915	EPHX2	Whole_Blood	overall	0.000	0.791	0.000	0.205	0.004	6927
ENSG00000204681	GABBR1	Whole_Blood	proximal	0.000	0.015	0.000	0.981	0.004	11407
ENSG00000141027	NCOR1	Whole_Blood	colon	0.000	0.745	0.000	0.251	0.004	3730
ENSG00000140795	MYLK3	Adipose_Subcutaneous	female	0.862	0.078	0.051	0.005	0.004	1036
ENSG00000154229	PRKCA	Adipose_Visceral_Omentum	colon	0.000	0.565	0.000	0.430	0.004	6929
ENSG00000105146	AURKC	Adipose_Subcutaneous	colon	0.000	0.742	0.000	0.253	0.004	6358
ENSG00000170175	CHRNB1	Adipose_Visceral_Omentum	overall	0.000	0.791	0.000	0.205	0.004	6356
ENSG00000135914	HTR2B	Adipose_Visceral_Omentum	overall	0.001	0.829	0.000	0.166	0.004	6524
ENSG00000166206	GABRB3	Colon_Transverse	overall	0.000	0.888	0.000	0.108	0.004	4868
ENSG00000198336	MYL4	Whole_Blood	overall	0.683	0.249	0.047	0.017	0.004	3539
ENSG00000138131	LOXL4	Colon_Sigmoid	overall	0.000	0.882	0.000	0.114	0.004	4623
ENSG00000084674	APOB	Colon_Sigmoid	overall	0.001	0.831	0.000	0.163	0.004	4880
ENSG00000005844	ITGAL	Cells_EBV-transformed_lymphocytes	male	0.786	0.156	0.045	0.009	0.004	2054
ENSG00000205560	CPT1B	Colon_Transverse	overall	0.000	0.889	0.000	0.106	0.004	4031
ENSG00000107643	MAPK8	Adipose_Subcutaneous	overall	0.000	0.833	0.000	0.162	0.004	4465
ENSG00000132906	CASP9	Adipose_Visceral_Omentum	overall	0.000	0.816	0.000	0.179	0.004	7012
ENSG00000075413	MARK3	Colon_Transverse	colon	0.000	0.677	0.000	0.318	0.004	5726
ENSG00000166501	PRKCB	Adipose_Subcutaneous	overall	0.000	0.826	0.000	0.170	0.004	6463
ENSG00000160396	HIPK4	Colon_Sigmoid	overall	0.000	0.753	0.000	0.242	0.004	5224
ENSG00000198805	PNP	Adipose_Subcutaneous	colon	0.000	0.609	0.000	0.386	0.004	6160
ENSG00000198805	PNP	Adipose_Visceral_Omentum	colon	0.000	0.609	0.000	0.386	0.004	6160
ENSG00000168356	SCN11A	Adipose_Visceral_Omentum	overall	0.000	0.547	0.000	0.448	0.004	5867
ENSG00000132964	CDK8	Colon_Sigmoid	overall	0.000	0.850	0.000	0.145	0.004	6311
ENSG00000160396	HIPK4	Colon_Transverse	overall	0.000	0.753	0.000	0.242	0.004	5224
ENSG00000164082	GRM2	Adipose_Subcutaneous	male	0.000	0.295	0.000	0.701	0.004	3211
ENSG00000140474	ULK3	Cells_EBV-transformed_lymphocytes	overall	0.005	0.465	0.006	0.520	0.004	3577
ENSG00000205560	CPT1B	Whole_Blood	overall	0.000	0.889	0.000	0.106	0.004	4031
ENSG00000157184	CPT2	Adipose_Subcutaneous	overall	0.002	0.811	0.000	0.182	0.004	5641
ENSG00000132906	CASP9	Adipose_Subcutaneous	colon	0.000	0.746	0.000	0.250	0.004	6837
ENSG00000166206	GABRB3	Adipose_Subcutaneous	overall	0.000	0.846	0.000	0.150	0.004	5524
ENSG00000138131	LOXL4	Whole_Blood	overall	0.001	0.881	0.000	0.114	0.004	4623
ENSG00000004468	CD38	Adipose_Subcutaneous	overall	0.000	0.427	0.000	0.569	0.004	6536
ENSG00000132906	CASP9	Adipose_Visceral_Omentum	colon	0.000	0.746	0.000	0.250	0.004	6837
ENSG00000116329	OPRD1	Whole_Blood	overall	0.001	0.377	0.002	0.615	0.004	4491
ENSG00000172955	ADH6	Adipose_Visceral_Omentum	overall	0.000	0.836	0.000	0.160	0.004	6236
ENSG00000166501	PRKCB	Whole_Blood	overall	0.000	0.868	0.000	0.128	0.004	5744
ENSG00000104375	STK3	Colon_Sigmoid	proximal	0.769	0.171	0.046	0.010	0.004	2569
ENSG00000104375	STK3	Whole_Blood	proximal	0.781	0.159	0.046	0.009	0.004	2569
ENSG00000205560	CPT1B	Adipose_Visceral_Omentum	colon	0.000	0.737	0.000	0.258	0.004	4517
ENSG00000075413	MARK3	Colon_Transverse	male	0.000	0.608	0.000	0.387	0.004	5726
ENSG00000169967	MAP3K2	Colon_Sigmoid	overall	0.012	0.806	0.003	0.175	0.004	5805
ENSG00000198336	MYL4	Cells_EBV-transformed_lymphocytes	overall	0.709	0.223	0.048	0.015	0.004	3536
ENSG00000074319	TSG101	Cells_EBV-transformed_lymphocytes	colon	0.000	0.619	0.000	0.377	0.004	5448
ENSG00000067900	ROCK1	Adipose_Visceral_Omentum	overall	0.807	0.143	0.039	0.007	0.004	1298
ENSG00000114491	UMPS	Adipose_Subcutaneous	overall	0.000	0.853	0.000	0.143	0.004	6367
ENSG00000115159	GPD2	Adipose_Visceral_Omentum	overall	0.003	0.837	0.001	0.155	0.004	4790
ENSG00000160867	FGFR4	Adipose_Subcutaneous	female	0.000	0.507	0.000	0.489	0.004	4372
ENSG00000178035	IMPDH2	Cells_EBV-transformed_lymphocytes	overall	0.764	0.178	0.044	0.010	0.004	2403
ENSG00000114491	UMPS	Adipose_Visceral_Omentum	overall	0.000	0.853	0.000	0.143	0.004	6367
ENSG00000188906	LRRK2	Whole_Blood	overall	0.000	0.896	0.000	0.100	0.004	5659
ENSG00000115310	RTN4	Adipose_Subcutaneous	overall	0.000	0.806	0.000	0.190	0.004	6517
ENSG00000105383	CD33	Whole_Blood	distal	0.000	0.570	0.000	0.426	0.004	6843
ENSG00000138696	BMPR1B	Adipose_Visceral_Omentum	rectal	0.002	0.556	0.001	0.437	0.004	6534
ENSG00000154229	PRKCA	Whole_Blood	overall	0.000	0.827	0.000	0.168	0.004	6382
ENSG00000269858	EGLN2	Whole_Blood	female	0.000	0.613	0.000	0.383	0.004	5071
ENSG00000113231	PDE8B	Whole_Blood	overall	0.000	0.487	0.000	0.509	0.004	5770
ENSG00000178035	IMPDH2	Colon_Sigmoid	overall	0.798	0.144	0.046	0.008	0.004	2420
ENSG00000172955	ADH6	Adipose_Subcutaneous	overall	0.000	0.836	0.000	0.160	0.004	6236
ENSG00000130669	PAK4	Colon_Sigmoid	colon	0.000	0.571	0.000	0.425	0.004	5485
ENSG00000102882	MAPK3	Colon_Transverse	overall	0.783	0.159	0.045	0.009	0.004	2166
ENSG00000164850	GPER1	Adipose_Visceral_Omentum	overall	0.000	0.722	0.000	0.274	0.004	9317
ENSG00000164850	GPER1	Adipose_Subcutaneous	overall	0.000	0.722	0.000	0.274	0.004	9317
ENSG00000158104	HPD	Whole_Blood	overall	0.000	0.879	0.000	0.117	0.004	4854
ENSG00000211699	TRGV3	Adipose_Subcutaneous	overall	0.000	0.809	0.000	0.186	0.004	7278
ENSG00000183840	GPR39	Adipose_Subcutaneous	overall	0.000	0.832	0.000	0.164	0.004	5555
ENSG00000149554	CHEK1	Colon_Sigmoid	colon	0.000	0.399	0.000	0.596	0.004	5854
ENSG00000168356	SCN11A	Adipose_Subcutaneous	overall	0.000	0.547	0.000	0.449	0.004	5867
ENSG00000211699	TRGV3	Adipose_Visceral_Omentum	overall	0.000	0.809	0.000	0.186	0.004	7278
ENSG00000205560	CPT1B	Adipose_Subcutaneous	colon	0.000	0.737	0.000	0.258	0.004	4517
ENSG00000004468	CD38	Adipose_Subcutaneous	male	0.000	0.474	0.000	0.521	0.004	6385
ENSG00000173638	SLC19A1	Whole_Blood	overall	0.000	0.602	0.000	0.393	0.004	6840
ENSG00000115159	GPD2	Adipose_Subcutaneous	overall	0.000	0.840	0.000	0.156	0.004	4790
ENSG00000163673	DCLK3	Adipose_Subcutaneous	female	0.000	0.563	0.000	0.432	0.004	5568
ENSG00000087085	ACHE	Adipose_Subcutaneous	proximal	0.000	0.030	0.000	0.966	0.004	5236
ENSG00000130413	STK33	Adipose_Visceral_Omentum	overall	0.000	0.837	0.000	0.159	0.004	6533
ENSG00000197442	MAP3K5	Adipose_Visceral_Omentum	female	0.000	0.577	0.000	0.419	0.004	4312
ENSG00000198431	TXNRD1	Whole_Blood	overall	0.002	0.856	0.000	0.138	0.004	6173
ENSG00000136531	SCN2A	Adipose_Visceral_Omentum	overall	0.000	0.876	0.000	0.119	0.004	4926
ENSG00000196502	SULT1A1	Whole_Blood	overall	0.000	0.874	0.000	0.122	0.004	2933
ENSG00000163673	DCLK3	Adipose_Visceral_Omentum	female	0.000	0.563	0.000	0.432	0.004	5568
ENSG00000104689	TNFRSF10A	Colon_Sigmoid	overall	0.008	0.840	0.001	0.146	0.004	6022
ENSG00000138685	FGF2	Cells_EBV-transformed_lymphocytes	overall	0.000	0.771	0.000	0.225	0.004	4937
ENSG00000102468	HTR2A	Colon_Sigmoid	female	0.000	0.515	0.000	0.480	0.004	5662
ENSG00000178035	IMPDH2	Cells_EBV-transformed_lymphocytes	colon	0.765	0.178	0.043	0.010	0.004	2403
ENSG00000143799	PARP1	Whole_Blood	proximal	0.002	0.026	0.055	0.913	0.004	5253
ENSG00000145545	SRD5A1	Whole_Blood	male	0.000	0.369	0.000	0.626	0.004	6879
ENSG00000115221	ITGB6	Colon_Sigmoid	distal	0.000	0.492	0.000	0.503	0.004	5218
ENSG00000140795	MYLK3	Colon_Transverse	male	0.862	0.083	0.046	0.004	0.004	1006
ENSG00000004468	CD38	Colon_Sigmoid	overall	0.000	0.434	0.000	0.562	0.004	6046
ENSG00000075413	MARK3	Adipose_Subcutaneous	colon	0.000	0.654	0.000	0.342	0.004	6309
ENSG00000113448	PDE4D	Adipose_Subcutaneous	proximal	0.822	0.123	0.044	0.007	0.004	1523
ENSG00000110799	VWF	Adipose_Visceral_Omentum	colon	0.001	0.284	0.003	0.708	0.004	5806
ENSG00000170425	ADORA2B	Adipose_Visceral_Omentum	overall	0.000	0.809	0.000	0.187	0.004	5383
ENSG00000170425	ADORA2B	Adipose_Subcutaneous	overall	0.000	0.809	0.000	0.187	0.004	5383
ENSG00000075413	MARK3	Adipose_Subcutaneous	male	0.000	0.593	0.000	0.403	0.004	6255
ENSG00000116032	GRIN3B	Whole_Blood	overall	0.000	0.704	0.000	0.292	0.004	6205
ENSG00000145777	TSLP	Colon_Sigmoid	overall	0.000	0.839	0.000	0.157	0.004	5323
ENSG00000169967	MAP3K2	Cells_EBV-transformed_lymphocytes	overall	0.000	0.819	0.000	0.177	0.004	5790
ENSG00000205560	CPT1B	Adipose_Visceral_Omentum	overall	0.000	0.858	0.000	0.138	0.004	4615
ENSG00000205560	CPT1B	Adipose_Subcutaneous	overall	0.000	0.858	0.000	0.138	0.004	4615
ENSG00000104921	FCER2	Whole_Blood	overall	0.000	0.834	0.000	0.162	0.004	6778
ENSG00000050748	MAPK9	Adipose_Subcutaneous	colon	0.000	0.717	0.000	0.278	0.004	6989
ENSG00000135914	HTR2B	Adipose_Subcutaneous	overall	0.000	0.830	0.000	0.166	0.004	6524
ENSG00000167601	AXL	Adipose_Subcutaneous	colon	0.000	0.655	0.000	0.341	0.004	5048
ENSG00000178035	IMPDH2	Colon_Transverse	overall	0.788	0.153	0.045	0.009	0.004	2420
ENSG00000175166	PSMD2	Adipose_Subcutaneous	overall	0.000	0.843	0.000	0.153	0.004	6395
ENSG00000166206	GABRB3	Adipose_Visceral_Omentum	overall	0.000	0.846	0.000	0.150	0.004	5524
ENSG00000115705	TPO	Adipose_Visceral_Omentum	overall	0.000	0.761	0.000	0.235	0.004	7906
ENSG00000125388	GRK4	Colon_Sigmoid	overall	0.000	0.821	0.000	0.174	0.004	5948
ENSG00000125388	GRK4	Whole_Blood	overall	0.000	0.821	0.000	0.174	0.004	5948
ENSG00000102468	HTR2A	Adipose_Subcutaneous	female	0.000	0.508	0.000	0.487	0.004	5989
ENSG00000089022	MAPKAPK5	Adipose_Visceral_Omentum	male	0.000	0.021	0.000	0.975	0.004	3293
ENSG00000189091	SF3B3	Adipose_Visceral_Omentum	overall	0.000	0.839	0.000	0.156	0.004	4283
ENSG00000111424	VDR	Whole_Blood	colon	0.000	0.442	0.000	0.554	0.004	5768
ENSG00000269858	EGLN2	Whole_Blood	colon	0.000	0.669	0.000	0.327	0.004	5071
ENSG00000104689	TNFRSF10A	Colon_Transverse	overall	0.000	0.848	0.000	0.148	0.004	6022
ENSG00000104689	TNFRSF10A	Whole_Blood	overall	0.000	0.848	0.000	0.148	0.004	6022
ENSG00000105397	TYK2	Adipose_Visceral_Omentum	overall	0.003	0.729	0.001	0.262	0.004	5667
ENSG00000197442	MAP3K5	Adipose_Visceral_Omentum	colon	0.000	0.659	0.000	0.337	0.004	4396
ENSG00000115221	ITGB6	Colon_Sigmoid	overall	0.000	0.708	0.000	0.288	0.004	5218
ENSG00000169432	SCN9A	Whole_Blood	overall	0.000	0.860	0.000	0.136	0.004	4820
ENSG00000188389	PDCD1	Adipose_Subcutaneous	overall	0.000	0.548	0.000	0.448	0.004	4694
ENSG00000178035	IMPDH2	Colon_Transverse	colon	0.789	0.153	0.045	0.009	0.004	2420
ENSG00000140795	MYLK3	Whole_Blood	colon	0.849	0.114	0.029	0.004	0.004	1006
ENSG00000111199	TRPV4	Adipose_Subcutaneous	overall	0.000	0.776	0.000	0.219	0.004	4624
ENSG00000196611	MMP1	Adipose_Visceral_Omentum	proximal	0.000	0.412	0.000	0.584	0.004	6788
ENSG00000067900	ROCK1	Colon_Transverse	colon	0.840	0.119	0.032	0.005	0.004	1121
ENSG00000196502	SULT1A1	Adipose_Visceral_Omentum	overall	0.000	0.839	0.000	0.157	0.004	3680
ENSG00000100197	CYP2D6	Whole_Blood	overall	0.000	0.804	0.000	0.192	0.004	4819
ENSG00000125388	GRK4	Colon_Transverse	overall	0.000	0.821	0.000	0.174	0.004	5948
ENSG00000182054	IDH2	Adipose_Subcutaneous	colon	0.000	0.693	0.000	0.303	0.004	6565
ENSG00000178467	P4HTM	Cells_EBV-transformed_lymphocytes	female	0.749	0.198	0.039	0.010	0.004	2386
ENSG00000132964	CDK8	Adipose_Subcutaneous	overall	0.001	0.792	0.000	0.202	0.004	7193
ENSG00000115705	TPO	Colon_Transverse	overall	0.001	0.803	0.000	0.191	0.004	7106
ENSG00000125910	S1PR4	Cells_EBV-transformed_lymphocytes	rectal	0.000	0.453	0.000	0.543	0.004	6738
ENSG00000186716	BCR	Colon_Transverse	overall	0.000	0.759	0.000	0.237	0.004	6731
ENSG00000002726	AOC1	Adipose_Visceral_Omentum	proximal	0.000	0.365	0.000	0.631	0.004	6337
ENSG00000115221	ITGB6	Adipose_Subcutaneous	distal	0.000	0.485	0.000	0.511	0.004	5728
ENSG00000164082	GRM2	Whole_Blood	male	0.000	0.297	0.000	0.699	0.004	2932
ENSG00000169925	BRD3	Adipose_Subcutaneous	overall	0.000	0.173	0.000	0.823	0.004	8443
ENSG00000115221	ITGB6	Adipose_Visceral_Omentum	distal	0.000	0.485	0.000	0.511	0.004	5728
ENSG00000189091	SF3B3	Adipose_Subcutaneous	overall	0.000	0.839	0.000	0.156	0.004	4283
ENSG00000102572	STK24	Adipose_Visceral_Omentum	overall	0.000	0.527	0.000	0.469	0.004	6494
ENSG00000178035	IMPDH2	Colon_Sigmoid	colon	0.798	0.144	0.046	0.008	0.004	2420
ENSG00000125726	CD70	Adipose_Subcutaneous	overall	0.002	0.780	0.001	0.213	0.004	7652
ENSG00000084674	APOB	Adipose_Subcutaneous	overall	0.000	0.790	0.000	0.206	0.004	5716
ENSG00000100300	TSPO	Adipose_Visceral_Omentum	colon	0.000	0.503	0.000	0.493	0.004	6966
ENSG00000100197	CYP2D6	Colon_Sigmoid	overall	0.000	0.804	0.000	0.192	0.004	4819
ENSG00000128039	SRD5A3	Cells_EBV-transformed_lymphocytes	rectal	0.000	0.290	0.000	0.705	0.004	6110
ENSG00000128039	SRD5A3	Whole_Blood	rectal	0.000	0.290	0.000	0.706	0.004	6121
ENSG00000128039	SRD5A3	Colon_Sigmoid	rectal	0.000	0.290	0.000	0.706	0.004	6121
ENSG00000128039	SRD5A3	Colon_Transverse	rectal	0.000	0.290	0.000	0.706	0.004	6121
ENSG00000100300	TSPO	Adipose_Subcutaneous	colon	0.000	0.503	0.000	0.493	0.004	6966
ENSG00000164171	ITGA2	Adipose_Subcutaneous	overall	0.000	0.807	0.000	0.189	0.004	6409
ENSG00000169925	BRD3	Adipose_Subcutaneous	proximal	0.000	0.033	0.000	0.963	0.004	8167
ENSG00000087085	ACHE	Adipose_Visceral_Omentum	proximal	0.000	0.030	0.003	0.963	0.004	5236
ENSG00000102468	HTR2A	Colon_Transverse	distal	0.011	0.198	0.041	0.746	0.004	5662
ENSG00000067900	ROCK1	Colon_Sigmoid	male	0.865	0.085	0.042	0.004	0.004	1120
ENSG00000007312	CD79B	Adipose_Subcutaneous	proximal	0.000	0.522	0.000	0.474	0.004	3217
ENSG00000104689	TNFRSF10A	Adipose_Subcutaneous	overall	0.000	0.823	0.000	0.172	0.004	6491
ENSG00000104689	TNFRSF10A	Adipose_Visceral_Omentum	overall	0.000	0.823	0.000	0.172	0.004	6491
ENSG00000161509	GRIN2C	Colon_Transverse	overall	0.000	0.826	0.000	0.170	0.004	5577
ENSG00000086205	FOLH1	Colon_Sigmoid	overall	0.001	0.745	0.000	0.250	0.004	5680
ENSG00000161509	GRIN2C	Colon_Sigmoid	overall	0.000	0.826	0.000	0.170	0.004	5577
ENSG00000140795	MYLK3	Cells_EBV-transformed_lymphocytes	proximal	0.863	0.090	0.039	0.004	0.004	1002
ENSG00000100197	CYP2D6	Cells_EBV-transformed_lymphocytes	overall	0.000	0.804	0.000	0.191	0.004	4800
ENSG00000128602	SMO	Whole_Blood	overall	0.001	0.017	0.057	0.921	0.004	5439
ENSG00000198355	PIM3	Whole_Blood	rectal	0.000	0.465	0.000	0.531	0.004	7366
ENSG00000115221	ITGB6	Adipose_Visceral_Omentum	overall	0.000	0.678	0.000	0.318	0.004	5822
ENSG00000140795	MYLK3	Colon_Transverse	proximal	0.870	0.084	0.039	0.004	0.004	1005
ENSG00000115221	ITGB6	Adipose_Subcutaneous	overall	0.000	0.678	0.000	0.318	0.004	5822
ENSG00000196262	PPIA	Adipose_Visceral_Omentum	colon	0.000	0.117	0.000	0.879	0.004	5519
ENSG00000154928	EPHB1	Colon_Sigmoid	distal	0.000	0.346	0.000	0.650	0.004	4710
ENSG00000154928	EPHB1	Colon_Transverse	distal	0.000	0.346	0.000	0.650	0.004	4710
ENSG00000116106	EPHA4	Whole_Blood	overall	0.000	0.720	0.000	0.276	0.004	4506
ENSG00000067900	ROCK1	Cells_EBV-transformed_lymphocytes	male	0.868	0.083	0.041	0.004	0.004	1096
ENSG00000140795	MYLK3	Adipose_Subcutaneous	rectal	0.868	0.080	0.044	0.004	0.004	1052
ENSG00000080644	CHRNA3	Colon_Sigmoid	overall	0.000	0.580	0.000	0.415	0.004	5808
ENSG00000128039	SRD5A3	Adipose_Subcutaneous	rectal	0.000	0.288	0.000	0.708	0.004	6574
ENSG00000128039	SRD5A3	Adipose_Visceral_Omentum	rectal	0.000	0.288	0.000	0.708	0.004	6574
ENSG00000143387	CTSK	Whole_Blood	colon	0.000	0.651	0.000	0.345	0.004	3257
ENSG00000058729	RIOK2	Adipose_Subcutaneous	overall	0.000	0.739	0.000	0.257	0.004	6912
ENSG00000100197	CYP2D6	Colon_Transverse	overall	0.000	0.804	0.000	0.192	0.004	4819
ENSG00000196262	PPIA	Adipose_Subcutaneous	colon	0.000	0.117	0.001	0.879	0.004	5519
ENSG00000070808	CAMK2A	Colon_Transverse	overall	0.005	0.090	0.047	0.854	0.004	5248
ENSG00000162736	NCSTN	Whole_Blood	overall	0.000	0.832	0.000	0.164	0.004	5310
ENSG00000105397	TYK2	Adipose_Subcutaneous	distal	0.000	0.525	0.000	0.471	0.004	5480
ENSG00000198909	MAP3K3	Adipose_Visceral_Omentum	colon	0.000	0.341	0.000	0.655	0.004	3791
ENSG00000145949	MYLK4	Colon_Transverse	female	0.000	0.387	0.000	0.609	0.004	5921
ENSG00000198805	PNP	Cells_EBV-transformed_lymphocytes	colon	0.002	0.629	0.001	0.363	0.004	5528
ENSG00000169967	MAP3K2	Adipose_Visceral_Omentum	overall	0.000	0.787	0.000	0.209	0.004	6383
ENSG00000140795	MYLK3	Colon_Sigmoid	proximal	0.862	0.091	0.039	0.004	0.004	1005
ENSG00000115825	PRKD3	Whole_Blood	overall	0.000	0.772	0.000	0.224	0.004	6461
ENSG00000243646	IL10RB	Adipose_Subcutaneous	overall	0.000	0.786	0.000	0.210	0.004	5156
ENSG00000086205	FOLH1	Colon_Transverse	overall	0.000	0.746	0.000	0.250	0.004	5680
ENSG00000159352	PSMD4	Adipose_Subcutaneous	overall	0.004	0.609	0.003	0.381	0.004	4206
ENSG00000081052	COL4A4	Adipose_Visceral_Omentum	colon	0.006	0.124	0.039	0.827	0.004	6331
ENSG00000087191	PSMC5	Colon_Transverse	overall	0.000	0.375	0.000	0.621	0.004	3187
ENSG00000128271	ADORA2A	Whole_Blood	overall	0.000	0.760	0.000	0.235	0.004	5676
ENSG00000183873	SCN5A	Whole_Blood	overall	0.000	0.652	0.000	0.344	0.004	4960
ENSG00000171298	GAA	Cells_EBV-transformed_lymphocytes	rectal	0.000	0.483	0.000	0.513	0.004	7118
ENSG00000143924	EML4	Whole_Blood	overall	0.000	0.747	0.000	0.249	0.004	6801
ENSG00000145949	MYLK4	Adipose_Visceral_Omentum	female	0.000	0.381	0.000	0.615	0.004	6465
ENSG00000157184	CPT2	Adipose_Subcutaneous	proximal	0.001	0.430	0.001	0.564	0.004	5452
ENSG00000116329	OPRD1	Adipose_Visceral_Omentum	overall	0.001	0.373	0.001	0.621	0.004	5021
ENSG00000178035	IMPDH2	Whole_Blood	overall	0.821	0.121	0.047	0.007	0.004	2420
ENSG00000269858	EGLN2	Whole_Blood	overall	0.000	0.758	0.000	0.238	0.004	5071
ENSG00000100197	CYP2D6	Adipose_Subcutaneous	overall	0.000	0.763	0.000	0.233	0.004	5718
ENSG00000087191	PSMC5	Colon_Sigmoid	overall	0.000	0.375	0.000	0.621	0.004	3187
ENSG00000102468	HTR2A	Colon_Sigmoid	proximal	0.000	0.454	0.000	0.542	0.004	5662
ENSG00000102468	HTR2A	Colon_Transverse	overall	0.012	0.219	0.039	0.726	0.004	5662
ENSG00000145777	TSLP	Adipose_Visceral_Omentum	overall	0.000	0.782	0.000	0.214	0.004	6321
ENSG00000145777	TSLP	Adipose_Subcutaneous	overall	0.000	0.782	0.000	0.214	0.004	6321
ENSG00000117625	RCOR3	Adipose_Subcutaneous	distal	0.005	0.348	0.009	0.634	0.004	7059
ENSG00000167601	AXL	Adipose_Subcutaneous	overall	0.000	0.726	0.000	0.270	0.004	5246
ENSG00000113448	PDE4D	Adipose_Subcutaneous	male	0.828	0.124	0.038	0.006	0.004	1523
ENSG00000125388	GRK4	Adipose_Subcutaneous	overall	0.000	0.765	0.000	0.231	0.004	7023
ENSG00000169967	MAP3K2	Adipose_Subcutaneous	overall	0.000	0.787	0.000	0.209	0.004	6383
ENSG00000083290	ULK2	Whole_Blood	overall	0.672	0.278	0.032	0.013	0.004	2745
ENSG00000113448	PDE4D	Adipose_Visceral_Omentum	proximal	0.838	0.108	0.045	0.006	0.004	1523
ENSG00000116783	TNNI3K	Colon_Transverse	overall	0.000	0.736	0.000	0.261	0.004	4399
ENSG00000140795	MYLK3	Adipose_Visceral_Omentum	proximal	0.869	0.080	0.042	0.004	0.004	1050
ENSG00000113448	PDE4D	Colon_Sigmoid	female	0.759	0.194	0.035	0.009	0.004	1300
ENSG00000143924	EML4	Adipose_Subcutaneous	rectal	0.000	0.383	0.000	0.613	0.004	7189
ENSG00000205571	SMN2	Cells_EBV-transformed_lymphocytes	male	0.850	0.119	0.024	0.003	0.004	1005
ENSG00000140795	MYLK3	Adipose_Subcutaneous	proximal	0.870	0.080	0.042	0.004	0.004	1050
ENSG00000167553	TUBA1C	Whole_Blood	colon	0.001	0.029	0.046	0.920	0.004	4276
ENSG00000106258	CYP3A5	Whole_Blood	colon	0.003	0.073	0.032	0.889	0.004	3613
ENSG00000178035	IMPDH2	Cells_EBV-transformed_lymphocytes	female	0.769	0.179	0.039	0.009	0.004	2403
ENSG00000161955	TNFSF13	Adipose_Subcutaneous	overall	0.000	0.790	0.000	0.206	0.004	6155
ENSG00000178035	IMPDH2	Whole_Blood	colon	0.821	0.121	0.047	0.007	0.004	2420
ENSG00000140795	MYLK3	Colon_Transverse	rectal	0.869	0.083	0.040	0.004	0.004	1005
ENSG00000120217	CD274	Adipose_Subcutaneous	female	0.000	0.464	0.000	0.532	0.004	6481
ENSG00000142494	SLC47A1	Cells_EBV-transformed_lymphocytes	overall	0.646	0.305	0.031	0.014	0.004	2784
ENSG00000114739	ACVR2B	Whole_Blood	overall	0.000	0.651	0.000	0.345	0.004	5157
ENSG00000125388	GRK4	Adipose_Visceral_Omentum	overall	0.000	0.765	0.000	0.231	0.004	7023
ENSG00000197442	MAP3K5	Adipose_Visceral_Omentum	overall	0.000	0.678	0.000	0.318	0.004	4544
ENSG00000100197	CYP2D6	Adipose_Visceral_Omentum	overall	0.000	0.763	0.000	0.233	0.004	5718
ENSG00000140795	MYLK3	Adipose_Visceral_Omentum	rectal	0.868	0.080	0.044	0.004	0.004	1052
ENSG00000115705	TPO	Adipose_Subcutaneous	overall	0.000	0.761	0.000	0.235	0.004	7906
ENSG00000113448	PDE4D	Adipose_Subcutaneous	rectal	0.827	0.124	0.039	0.006	0.004	1524
ENSG00000143322	ABL2	Whole_Blood	overall	0.000	0.729	0.000	0.267	0.004	5069
ENSG00000113448	PDE4D	Cells_EBV-transformed_lymphocytes	female	0.850	0.103	0.039	0.005	0.004	1296
ENSG00000143924	EML4	Colon_Sigmoid	overall	0.000	0.747	0.000	0.249	0.004	6801
ENSG00000145545	SRD5A1	Colon_Transverse	male	0.001	0.368	0.002	0.624	0.004	6879
ENSG00000105383	CD33	Whole_Blood	female	0.000	0.500	0.000	0.496	0.004	6843
ENSG00000083290	ULK2	Colon_Transverse	overall	0.655	0.295	0.032	0.014	0.004	2745
ENSG00000204580	DDR1	Colon_Sigmoid	overall	0.000	0.000	0.036	0.960	0.004	14558
ENSG00000146242	TPBG	Adipose_Subcutaneous	overall	0.000	0.724	0.000	0.272	0.004	5481
ENSG00000057252	SOAT1	Whole_Blood	overall	0.000	0.724	0.000	0.272	0.004	5613
ENSG00000160867	FGFR4	Whole_Blood	female	0.000	0.515	0.000	0.481	0.004	4043
ENSG00000102468	HTR2A	Adipose_Subcutaneous	proximal	0.000	0.441	0.000	0.554	0.004	5993
ENSG00000183735	TBK1	Whole_Blood	colon	0.008	0.294	0.019	0.675	0.004	4276
ENSG00000113231	PDE8B	Cells_EBV-transformed_lymphocytes	overall	0.000	0.487	0.000	0.509	0.004	5734
ENSG00000164136	IL15	Whole_Blood	male	0.000	0.531	0.000	0.465	0.004	5175
ENSG00000067606	PRKCZ	Whole_Blood	overall	0.000	0.736	0.000	0.260	0.004	5199
ENSG00000171298	GAA	Whole_Blood	rectal	0.000	0.482	0.000	0.514	0.004	7163
ENSG00000167553	TUBA1C	Whole_Blood	overall	0.000	0.000	0.048	0.949	0.004	4276
ENSG00000204580	DDR1	Colon_Sigmoid	proximal	0.000	0.003	0.036	0.957	0.004	14558
ENSG00000169925	BRD3	Colon_Transverse	colon	0.000	0.185	0.002	0.809	0.004	7380
ENSG00000080644	CHRNA3	Colon_Sigmoid	male	0.000	0.419	0.000	0.577	0.004	5808
ENSG00000146242	TPBG	Adipose_Visceral_Omentum	overall	0.000	0.724	0.000	0.272	0.004	5481
ENSG00000105397	TYK2	Adipose_Subcutaneous	overall	0.000	0.733	0.000	0.264	0.004	5667
ENSG00000167653	PSCA	Adipose_Visceral_Omentum	overall	0.000	0.664	0.000	0.332	0.004	7774
ENSG00000105464	GRIN2D	Adipose_Visceral_Omentum	rectal	0.000	0.443	0.000	0.554	0.004	6697
ENSG00000169174	PCSK9	Adipose_Visceral_Omentum	proximal	0.000	0.417	0.000	0.580	0.004	6835
ENSG00000105464	GRIN2D	Adipose_Subcutaneous	rectal	0.000	0.443	0.000	0.554	0.004	6697
ENSG00000197646	PDCD1LG2	Whole_Blood	distal	0.007	0.205	0.026	0.758	0.004	5661
ENSG00000141551	CSNK1D	Whole_Blood	female	0.000	0.148	0.000	0.849	0.004	6034
ENSG00000113448	PDE4D	Adipose_Visceral_Omentum	rectal	0.843	0.109	0.040	0.005	0.004	1524
ENSG00000178035	IMPDH2	Colon_Transverse	female	0.793	0.154	0.041	0.008	0.004	2420
ENSG00000159352	PSMD4	Whole_Blood	overall	0.000	0.632	0.000	0.364	0.004	3566
ENSG00000116783	TNNI3K	Colon_Sigmoid	overall	0.000	0.736	0.000	0.261	0.004	4399
ENSG00000100197	CYP2D6	Cells_EBV-transformed_lymphocytes	proximal	0.000	0.496	0.000	0.501	0.004	4800
ENSG00000113231	PDE8B	Colon_Sigmoid	colon	0.000	0.474	0.000	0.522	0.004	5770
ENSG00000167653	PSCA	Adipose_Subcutaneous	overall	0.000	0.665	0.000	0.332	0.004	7774
ENSG00000113448	PDE4D	Cells_EBV-transformed_lymphocytes	colon	0.849	0.103	0.040	0.005	0.004	1296
ENSG00000116783	TNNI3K	Whole_Blood	overall	0.000	0.736	0.000	0.261	0.004	4399
ENSG00000067900	ROCK1	Cells_EBV-transformed_lymphocytes	distal	0.870	0.083	0.040	0.004	0.004	1097
ENSG00000100197	CYP2D6	Colon_Sigmoid	proximal	0.000	0.495	0.000	0.501	0.004	4819
ENSG00000100197	CYP2D6	Whole_Blood	proximal	0.000	0.495	0.000	0.501	0.004	4819
ENSG00000089022	MAPKAPK5	Colon_Sigmoid	distal	0.000	0.008	0.018	0.971	0.004	2574
ENSG00000101109	STK4	Adipose_Subcutaneous	male	0.008	0.266	0.022	0.700	0.004	5793
ENSG00000100197	CYP2D6	Colon_Transverse	proximal	0.000	0.495	0.000	0.501	0.004	4819
ENSG00000178035	IMPDH2	Colon_Sigmoid	female	0.803	0.145	0.041	0.007	0.004	2420
ENSG00000198851	CD3E	Whole_Blood	overall	0.000	0.698	0.000	0.298	0.004	5187
ENSG00000066230	SLC9A3	Colon_Transverse	proximal	0.000	0.000	0.044	0.953	0.004	4511
ENSG00000115694	STK25	Colon_Transverse	overall	0.000	0.554	0.000	0.443	0.004	4950
ENSG00000096063	SRPK1	Whole_Blood	rectal	0.001	0.025	0.053	0.917	0.004	4849
ENSG00000100300	TSPO	Colon_Sigmoid	colon	0.000	0.514	0.000	0.482	0.004	6518
ENSG00000140465	CYP1A1	Adipose_Subcutaneous	overall	0.000	0.488	0.000	0.508	0.004	4195
ENSG00000140795	MYLK3	Whole_Blood	distal	0.848	0.114	0.030	0.004	0.004	1006
ENSG00000196126	HLA-DRB1	Colon_Transverse	colon	0.000	0.000	0.000	0.996	0.004	11684
ENSG00000101017	CD40	Colon_Sigmoid	male	0.001	0.291	0.001	0.703	0.004	5527
ENSG00000169174	PCSK9	Whole_Blood	proximal	0.000	0.426	0.000	0.571	0.004	6148
ENSG00000113231	PDE8B	Colon_Transverse	colon	0.000	0.474	0.000	0.522	0.004	5770
ENSG00000164850	GPER1	Adipose_Visceral_Omentum	female	0.000	0.490	0.000	0.506	0.004	8985
ENSG00000083290	ULK2	Cells_EBV-transformed_lymphocytes	overall	0.752	0.199	0.036	0.010	0.004	2739
ENSG00000204427	ABHD16A	Adipose_Visceral_Omentum	rectal	0.000	0.000	0.068	0.928	0.004	15085
ENSG00000164850	GPER1	Adipose_Subcutaneous	female	0.000	0.490	0.000	0.506	0.004	8985
ENSG00000111275	ALDH2	Whole_Blood	colon	0.000	0.000	0.007	0.990	0.004	2559
ENSG00000010610	CD4	Adipose_Visceral_Omentum	male	0.006	0.458	0.007	0.526	0.004	5963
ENSG00000113448	PDE4D	Adipose_Subcutaneous	overall	0.826	0.129	0.035	0.006	0.004	1580
ENSG00000196126	HLA-DRB1	Colon_Transverse	overall	0.000	0.000	0.000	0.996	0.004	11683
ENSG00000137869	CYP19A1	Whole_Blood	proximal	0.000	0.330	0.000	0.667	0.004	4611
ENSG00000197646	PDCD1LG2	Colon_Transverse	distal	0.006	0.206	0.022	0.762	0.004	5661
ENSG00000173638	SLC19A1	Adipose_Subcutaneous	distal	0.000	0.199	0.000	0.798	0.004	7383
ENSG00000182054	IDH2	Adipose_Visceral_Omentum	overall	0.000	0.556	0.000	0.441	0.003	6832
ENSG00000100197	CYP2D6	Adipose_Subcutaneous	proximal	0.000	0.478	0.000	0.518	0.003	5444
ENSG00000131759	RARA	Whole_Blood	overall	0.000	0.685	0.000	0.311	0.003	4642
ENSG00000100197	CYP2D6	Adipose_Visceral_Omentum	proximal	0.000	0.478	0.000	0.518	0.003	5444
ENSG00000102468	HTR2A	Colon_Transverse	colon	0.005	0.094	0.046	0.851	0.003	5662
ENSG00000067900	ROCK1	Colon_Sigmoid	proximal	0.871	0.085	0.036	0.004	0.003	1121
ENSG00000113721	PDGFRB	Cells_EBV-transformed_lymphocytes	rectal	0.000	0.120	0.001	0.875	0.003	5129
ENSG00000113448	PDE4D	Colon_Transverse	female	0.861	0.091	0.040	0.004	0.003	1300
ENSG00000101213	PTK6	Adipose_Subcutaneous	colon	0.000	0.034	0.000	0.963	0.003	6603
ENSG00000111275	ALDH2	Whole_Blood	overall	0.000	0.000	0.007	0.990	0.003	2559
ENSG00000087191	PSMC5	Adipose_Subcutaneous	overall	0.000	0.369	0.000	0.628	0.003	3656
ENSG00000111275	ALDH2	Whole_Blood	proximal	0.000	0.000	0.007	0.990	0.003	2559
ENSG00000169925	BRD3	Adipose_Subcutaneous	colon	0.000	0.177	0.000	0.819	0.003	8250
ENSG00000115221	ITGB6	Colon_Sigmoid	female	0.000	0.447	0.000	0.550	0.003	5218
ENSG00000149554	CHEK1	Colon_Sigmoid	overall	0.000	0.655	0.000	0.341	0.003	5854
ENSG00000113448	PDE4D	Cells_EBV-transformed_lymphocytes	proximal	0.858	0.104	0.032	0.004	0.003	1296
ENSG00000113448	PDE4D	Whole_Blood	female	0.876	0.076	0.040	0.004	0.003	1300
ENSG00000026508	CD44	Adipose_Subcutaneous	male	0.001	0.439	0.001	0.555	0.003	6714
ENSG00000137285	TUBB2B	Adipose_Visceral_Omentum	female	0.000	0.377	0.000	0.619	0.003	7425
ENSG00000113448	PDE4D	Colon_Transverse	colon	0.861	0.091	0.041	0.004	0.003	1300
ENSG00000007312	CD79B	Adipose_Visceral_Omentum	colon	0.003	0.341	0.005	0.648	0.003	3264
ENSG00000130669	PAK4	Colon_Transverse	overall	0.000	0.469	0.000	0.528	0.003	5485
ENSG00000106327	TFR2	Adipose_Subcutaneous	overall	0.002	0.094	0.022	0.879	0.003	5093
ENSG00000007312	CD79B	Adipose_Visceral_Omentum	overall	0.003	0.368	0.005	0.620	0.003	3388
ENSG00000138613	APH1B	Adipose_Subcutaneous	rectal	0.000	0.256	0.000	0.740	0.003	6224
ENSG00000140795	MYLK3	Cells_EBV-transformed_lymphocytes	overall	0.872	0.091	0.030	0.003	0.003	1003
ENSG00000105650	PDE4C	Colon_Transverse	female	0.000	0.446	0.000	0.551	0.003	5499
ENSG00000115221	ITGB6	Adipose_Subcutaneous	female	0.000	0.441	0.000	0.556	0.003	5727
ENSG00000137267	TUBB2A	Whole_Blood	female	0.000	0.384	0.000	0.612	0.003	6700
ENSG00000115221	ITGB6	Adipose_Visceral_Omentum	female	0.000	0.441	0.000	0.556	0.003	5727
ENSG00000184304	PRKD1	Cells_EBV-transformed_lymphocytes	male	0.000	0.454	0.000	0.543	0.003	2953
ENSG00000069696	DRD4	Adipose_Subcutaneous	rectal	0.002	0.037	0.048	0.910	0.003	5289
ENSG00000113448	PDE4D	Adipose_Visceral_Omentum	male	0.844	0.109	0.039	0.005	0.003	1523
ENSG00000140465	CYP1A1	Adipose_Subcutaneous	distal	0.000	0.306	0.000	0.690	0.003	4069
ENSG00000164850	GPER1	Adipose_Visceral_Omentum	rectal	0.000	0.410	0.000	0.587	0.003	9034
ENSG00000164850	GPER1	Adipose_Subcutaneous	rectal	0.000	0.410	0.000	0.587	0.003	9034
ENSG00000125508	SRMS	Colon_Transverse	overall	0.000	0.170	0.000	0.827	0.003	6178
ENSG00000178035	IMPDH2	Whole_Blood	female	0.826	0.122	0.042	0.006	0.003	2420
ENSG00000138696	BMPR1B	Adipose_Visceral_Omentum	colon	0.001	0.402	0.002	0.592	0.003	6657
ENSG00000204427	ABHD16A	Adipose_Visceral_Omentum	male	0.000	0.000	0.068	0.929	0.003	15087
ENSG00000204427	ABHD16A	Adipose_Visceral_Omentum	distal	0.000	0.000	0.068	0.929	0.003	15085
ENSG00000204427	ABHD16A	Adipose_Visceral_Omentum	colon	0.000	0.000	0.068	0.929	0.003	15090
ENSG00000140795	MYLK3	Colon_Sigmoid	overall	0.872	0.092	0.030	0.003	0.003	1006
ENSG00000173638	SLC19A1	Whole_Blood	distal	0.000	0.201	0.000	0.795	0.003	6840
ENSG00000196139	AKR1C3	Adipose_Visceral_Omentum	female	0.000	0.360	0.000	0.637	0.003	8146
ENSG00000196139	AKR1C3	Adipose_Subcutaneous	female	0.000	0.360	0.000	0.637	0.003	8146
ENSG00000089022	MAPKAPK5	Adipose_Subcutaneous	distal	0.000	0.008	0.000	0.989	0.003	3244
ENSG00000204427	ABHD16A	Adipose_Visceral_Omentum	overall	0.000	0.000	0.068	0.929	0.003	15119
ENSG00000113448	PDE4D	Adipose_Visceral_Omentum	overall	0.842	0.114	0.036	0.005	0.003	1580
ENSG00000050628	PTGER3	Adipose_Subcutaneous	overall	0.000	0.357	0.000	0.639	0.003	4252
ENSG00000196611	MMP1	Adipose_Subcutaneous	female	0.000	0.275	0.000	0.721	0.003	6783
ENSG00000130595	TNNT3	Adipose_Subcutaneous	rectal	0.003	0.036	0.066	0.892	0.003	7068
ENSG00000140795	MYLK3	Adipose_Subcutaneous	distal	0.879	0.080	0.034	0.003	0.003	1046
ENSG00000141027	NCOR1	Adipose_Visceral_Omentum	overall	0.008	0.549	0.006	0.434	0.003	4411
ENSG00000137285	TUBB2B	Adipose_Subcutaneous	female	0.000	0.377	0.000	0.619	0.003	7425
ENSG00000129315	CCNT1	Whole_Blood	female	0.000	0.410	0.000	0.587	0.003	4695
ENSG00000126934	MAP2K2	Colon_Sigmoid	overall	0.000	0.267	0.000	0.730	0.003	6128
ENSG00000204580	DDR1	Colon_Sigmoid	male	0.000	0.006	0.036	0.955	0.003	14557
ENSG00000067900	ROCK1	Cells_EBV-transformed_lymphocytes	proximal	0.875	0.083	0.035	0.003	0.003	1097
ENSG00000140795	MYLK3	Adipose_Subcutaneous	overall	0.874	0.084	0.036	0.003	0.003	1084
ENSG00000205571	SMN2	Cells_EBV-transformed_lymphocytes	distal	0.847	0.119	0.027	0.004	0.003	1005
ENSG00000124784	RIOK1	Colon_Transverse	overall	0.004	0.176	0.019	0.798	0.003	6920
ENSG00000087191	PSMC5	Adipose_Visceral_Omentum	overall	0.000	0.369	0.000	0.628	0.003	3656
ENSG00000169925	BRD3	Whole_Blood	female	0.000	0.469	0.000	0.528	0.003	7375
ENSG00000010610	CD4	Adipose_Subcutaneous	male	0.000	0.464	0.000	0.533	0.003	5963
ENSG00000140795	MYLK3	Adipose_Visceral_Omentum	distal	0.879	0.081	0.034	0.003	0.003	1046
ENSG00000164136	IL15	Whole_Blood	rectal	0.000	0.324	0.000	0.673	0.003	5175
ENSG00000008018	PSMB1	Adipose_Visceral_Omentum	rectal	0.000	0.159	0.000	0.837	0.003	3479
ENSG00000066230	SLC9A3	Colon_Transverse	male	0.000	0.003	0.044	0.950	0.003	4511
ENSG00000067900	ROCK1	Colon_Sigmoid	colon	0.875	0.086	0.033	0.003	0.003	1121
ENSG00000067900	ROCK1	Colon_Transverse	overall	0.846	0.120	0.027	0.004	0.003	1122
ENSG00000113448	PDE4D	Colon_Sigmoid	rectal	0.773	0.197	0.021	0.005	0.003	1300
ENSG00000140795	MYLK3	Cells_EBV-transformed_lymphocytes	distal	0.872	0.091	0.031	0.003	0.003	1003
ENSG00000164136	IL15	Whole_Blood	overall	0.000	0.608	0.000	0.389	0.003	5175
ENSG00000130669	PAK4	Whole_Blood	overall	0.000	0.469	0.000	0.528	0.003	5485
ENSG00000140795	MYLK3	Colon_Sigmoid	distal	0.871	0.092	0.031	0.003	0.003	1006
ENSG00000140795	MYLK3	Adipose_Subcutaneous	colon	0.878	0.082	0.034	0.003	0.003	1063
ENSG00000140795	MYLK3	Adipose_Visceral_Omentum	overall	0.874	0.084	0.036	0.003	0.003	1084
ENSG00000141027	NCOR1	Whole_Blood	overall	0.000	0.574	0.000	0.423	0.003	3730
ENSG00000140795	MYLK3	Cells_EBV-transformed_lymphocytes	colon	0.873	0.092	0.029	0.003	0.003	1003
ENSG00000162302	RPS6KA4	Whole_Blood	colon	0.000	0.534	0.000	0.462	0.003	3396
ENSG00000196126	HLA-DRB1	Cells_EBV-transformed_lymphocytes	proximal	0.000	0.095	0.000	0.902	0.003	11608
ENSG00000140795	MYLK3	Adipose_Visceral_Omentum	colon	0.878	0.082	0.034	0.003	0.003	1063
ENSG00000113448	PDE4D	Whole_Blood	colon	0.876	0.076	0.041	0.004	0.003	1300
ENSG00000106258	CYP3A5	Whole_Blood	overall	0.003	0.094	0.031	0.869	0.003	3613
ENSG00000112759	SLC29A1	Adipose_Visceral_Omentum	overall	0.000	0.342	0.000	0.655	0.003	6286
ENSG00000140795	MYLK3	Colon_Transverse	distal	0.878	0.084	0.031	0.003	0.003	1006
ENSG00000002726	AOC1	Whole_Blood	proximal	0.000	0.376	0.000	0.621	0.003	5534
ENSG00000140795	MYLK3	Colon_Sigmoid	colon	0.872	0.092	0.030	0.003	0.003	1006
ENSG00000110448	CD5	Colon_Sigmoid	male	0.000	0.035	0.000	0.962	0.003	4495
ENSG00000140465	CYP1A1	Adipose_Visceral_Omentum	overall	0.000	0.489	0.000	0.508	0.003	4195
ENSG00000167657	DAPK3	Whole_Blood	overall	0.000	0.266	0.000	0.731	0.003	6329
ENSG00000143924	EML4	Colon_Sigmoid	rectal	0.000	0.388	0.000	0.609	0.003	6801
ENSG00000196876	SCN8A	Adipose_Visceral_Omentum	distal	0.000	0.000	0.064	0.933	0.003	5672
ENSG00000169925	BRD3	Adipose_Visceral_Omentum	colon	0.000	0.177	0.000	0.819	0.003	8250
ENSG00000129315	CCNT1	Whole_Blood	colon	0.000	0.450	0.000	0.547	0.003	4695
ENSG00000182511	FES	Adipose_Subcutaneous	overall	0.000	0.557	0.000	0.440	0.003	7243
ENSG00000169925	BRD3	Adipose_Visceral_Omentum	overall	0.000	0.173	0.000	0.824	0.003	8443
ENSG00000196876	SCN8A	Adipose_Visceral_Omentum	rectal	0.000	0.000	0.064	0.933	0.003	5679
ENSG00000010610	CD4	Adipose_Visceral_Omentum	distal	0.004	0.327	0.008	0.657	0.003	5912
ENSG00000196876	SCN8A	Adipose_Visceral_Omentum	proximal	0.000	0.002	0.064	0.930	0.003	5675
ENSG00000196876	SCN8A	Adipose_Visceral_Omentum	male	0.000	0.000	0.064	0.933	0.003	5689
ENSG00000141551	CSNK1D	Whole_Blood	colon	0.000	0.184	0.000	0.813	0.003	6035
ENSG00000196876	SCN8A	Adipose_Visceral_Omentum	overall	0.000	0.000	0.064	0.933	0.003	5856
ENSG00000170458	CD14	Whole_Blood	colon	0.001	0.438	0.001	0.557	0.003	3573
ENSG00000196876	SCN8A	Adipose_Visceral_Omentum	colon	0.000	0.000	0.064	0.933	0.003	5732
ENSG00000196876	SCN8A	Adipose_Visceral_Omentum	female	0.000	0.000	0.064	0.933	0.003	5666
ENSG00000204580	DDR1	Colon_Sigmoid	female	0.001	0.015	0.036	0.946	0.003	14558
ENSG00000106327	TFR2	Adipose_Subcutaneous	colon	0.002	0.073	0.022	0.900	0.003	5010
ENSG00000140795	MYLK3	Colon_Transverse	colon	0.880	0.085	0.030	0.003	0.003	1006
ENSG00000143387	CTSK	Whole_Blood	overall	0.000	0.585	0.000	0.412	0.003	3257
ENSG00000173638	SLC19A1	Whole_Blood	colon	0.000	0.387	0.000	0.610	0.003	6840
ENSG00000106258	CYP3A5	Whole_Blood	proximal	0.001	0.022	0.033	0.941	0.003	3613
ENSG00000110448	CD5	Adipose_Subcutaneous	male	0.000	0.035	0.000	0.962	0.003	5165
ENSG00000140795	MYLK3	Colon_Transverse	overall	0.879	0.085	0.031	0.003	0.003	1006
ENSG00000122873	CISD1	Adipose_Subcutaneous	rectal	0.000	0.184	0.000	0.813	0.003	6051
ENSG00000113448	PDE4D	Colon_Sigmoid	overall	0.776	0.198	0.019	0.005	0.003	1300
ENSG00000204580	DDR1	Colon_Sigmoid	colon	0.000	0.002	0.036	0.959	0.003	14558
ENSG00000110092	CCND1	Cells_EBV-transformed_lymphocytes	overall	0.001	0.360	0.002	0.634	0.003	5986
ENSG00000130669	PAK4	Colon_Sigmoid	overall	0.000	0.469	0.000	0.528	0.003	5485
ENSG00000007312	CD79B	Adipose_Subcutaneous	overall	0.000	0.372	0.000	0.625	0.003	3388
ENSG00000067900	ROCK1	Cells_EBV-transformed_lymphocytes	colon	0.878	0.084	0.032	0.003	0.003	1097
ENSG00000057252	SOAT1	Whole_Blood	rectal	0.000	0.332	0.000	0.665	0.003	5613
ENSG00000120217	CD274	Whole_Blood	distal	0.000	0.212	0.000	0.785	0.003	5727
ENSG00000113448	PDE4D	Colon_Transverse	proximal	0.869	0.092	0.032	0.003	0.003	1300
ENSG00000100197	CYP2D6	Cells_EBV-transformed_lymphocytes	colon	0.000	0.366	0.000	0.631	0.003	4800
ENSG00000143322	ABL2	Whole_Blood	rectal	0.000	0.328	0.000	0.669	0.003	5069
ENSG00000067900	ROCK1	Colon_Sigmoid	overall	0.880	0.086	0.029	0.003	0.003	1122
ENSG00000124784	RIOK1	Whole_Blood	overall	0.000	0.180	0.000	0.817	0.003	6920
ENSG00000182054	IDH2	Adipose_Subcutaneous	overall	0.000	0.556	0.000	0.441	0.003	6832
ENSG00000204580	DDR1	Colon_Sigmoid	rectal	0.000	0.006	0.036	0.955	0.003	14558
ENSG00000100197	CYP2D6	Whole_Blood	colon	0.000	0.366	0.000	0.632	0.003	4819
ENSG00000125510	OPRL1	Whole_Blood	overall	0.000	0.172	0.000	0.826	0.003	4123
ENSG00000086205	FOLH1	Colon_Sigmoid	colon	0.001	0.418	0.001	0.577	0.003	5679
ENSG00000100197	CYP2D6	Adipose_Subcutaneous	colon	0.000	0.358	0.000	0.640	0.003	5566
ENSG00000133216	EPHB2	Whole_Blood	overall	0.000	0.104	0.000	0.894	0.003	5152
ENSG00000140465	CYP1A1	Adipose_Visceral_Omentum	distal	0.000	0.306	0.000	0.691	0.003	4069
ENSG00000105383	CD33	Whole_Blood	overall	0.000	0.538	0.000	0.459	0.003	6843
ENSG00000007312	CD79B	Adipose_Subcutaneous	colon	0.000	0.344	0.000	0.654	0.003	3264
ENSG00000122873	CISD1	Colon_Transverse	rectal	0.000	0.185	0.000	0.812	0.003	5680
ENSG00000122873	CISD1	Whole_Blood	rectal	0.000	0.185	0.000	0.812	0.003	5680
ENSG00000122873	CISD1	Colon_Sigmoid	rectal	0.000	0.185	0.000	0.812	0.003	5680
ENSG00000113231	PDE8B	Adipose_Subcutaneous	overall	0.000	0.472	0.000	0.525	0.003	6553
ENSG00000181104	F2R	Colon_Sigmoid	overall	0.000	0.491	0.000	0.506	0.003	5887
ENSG00000122873	CISD1	Adipose_Visceral_Omentum	rectal	0.000	0.184	0.000	0.813	0.003	6051
ENSG00000069696	DRD4	Adipose_Visceral_Omentum	rectal	0.001	0.037	0.035	0.924	0.003	5289
ENSG00000111424	VDR	Whole_Blood	overall	0.000	0.297	0.000	0.701	0.003	5768
ENSG00000100197	CYP2D6	Colon_Sigmoid	colon	0.000	0.366	0.000	0.632	0.003	4819
ENSG00000101017	CD40	Adipose_Visceral_Omentum	male	0.000	0.288	0.000	0.709	0.003	6118
ENSG00000125510	OPRL1	Adipose_Visceral_Omentum	overall	0.003	0.168	0.014	0.813	0.003	4450
ENSG00000071242	RPS6KA2	Adipose_Visceral_Omentum	rectal	0.000	0.131	0.000	0.866	0.003	5984
ENSG00000086205	FOLH1	Colon_Transverse	colon	0.000	0.419	0.000	0.579	0.003	5679
ENSG00000113448	PDE4D	Cells_EBV-transformed_lymphocytes	male	0.862	0.104	0.028	0.003	0.003	1296
ENSG00000125910	S1PR4	Cells_EBV-transformed_lymphocytes	overall	0.000	0.270	0.000	0.728	0.003	6738
ENSG00000143801	PSEN2	Whole_Blood	proximal	0.000	0.028	0.014	0.956	0.003	5344
ENSG00000110092	CCND1	Adipose_Visceral_Omentum	overall	0.001	0.350	0.002	0.643	0.003	6953
ENSG00000067900	ROCK1	Cells_EBV-transformed_lymphocytes	overall	0.883	0.084	0.027	0.003	0.003	1098
ENSG00000131620	ANO1	Adipose_Subcutaneous	rectal	0.000	0.248	0.000	0.749	0.003	6160
ENSG00000010610	CD4	Adipose_Subcutaneous	distal	0.000	0.331	0.000	0.666	0.003	5912
ENSG00000118971	CCND2	Whole_Blood	male	0.000	0.065	0.000	0.932	0.003	5809
ENSG00000167553	TUBA1C	Whole_Blood	female	0.001	0.024	0.047	0.925	0.003	4276
ENSG00000101017	CD40	Whole_Blood	male	0.000	0.292	0.000	0.705	0.003	5527
ENSG00000173638	SLC19A1	Adipose_Subcutaneous	colon	0.000	0.379	0.000	0.618	0.003	7477
ENSG00000100197	CYP2D6	Colon_Transverse	colon	0.000	0.366	0.000	0.632	0.003	4819
ENSG00000089022	MAPKAPK5	Adipose_Subcutaneous	female	0.000	0.048	0.000	0.949	0.003	3243
ENSG00000156711	MAPK13	Colon_Sigmoid	proximal	0.000	0.187	0.000	0.810	0.002	5281
ENSG00000205571	SMN2	Cells_EBV-transformed_lymphocytes	overall	0.855	0.120	0.020	0.003	0.002	1005
ENSG00000100197	CYP2D6	Adipose_Visceral_Omentum	colon	0.000	0.358	0.000	0.640	0.002	5566
ENSG00000113448	PDE4D	Colon_Transverse	male	0.873	0.092	0.029	0.003	0.002	1300
ENSG00000101188	NTSR1	Whole_Blood	proximal	0.000	0.058	0.000	0.939	0.002	7427
ENSG00000169174	PCSK9	Adipose_Visceral_Omentum	female	0.000	0.107	0.000	0.891	0.002	6827
ENSG00000181104	F2R	Adipose_Visceral_Omentum	overall	0.000	0.466	0.000	0.531	0.002	6897
ENSG00000198909	MAP3K3	Adipose_Subcutaneous	overall	0.000	0.369	0.000	0.628	0.002	3907
ENSG00000113448	PDE4D	Whole_Blood	proximal	0.885	0.077	0.033	0.003	0.002	1300
ENSG00000189060	H1F0	Whole_Blood	female	0.000	0.252	0.000	0.745	0.002	5228
ENSG00000189060	H1-0	Whole_Blood	female	0.000	0.252	0.000	0.745	0.002	5228
ENSG00000130595	TNNT3	Whole_Blood	overall	0.000	0.448	0.000	0.550	0.002	6490
ENSG00000181104	F2R	Adipose_Subcutaneous	overall	0.000	0.466	0.000	0.531	0.002	6897
ENSG00000183735	TBK1	Whole_Blood	male	0.003	0.124	0.023	0.847	0.002	4275
ENSG00000082175	PGR	Adipose_Subcutaneous	distal	0.000	0.105	0.000	0.892	0.002	6434
ENSG00000163545	NUAK2	Adipose_Subcutaneous	colon	0.000	0.289	0.000	0.708	0.002	5362
ENSG00000198909	MAP3K3	Adipose_Visceral_Omentum	overall	0.000	0.369	0.000	0.629	0.002	3907
ENSG00000113448	PDE4D	Whole_Blood	male	0.888	0.077	0.029	0.003	0.002	1300
ENSG00000205571	SMN2	Cells_EBV-transformed_lymphocytes	proximal	0.857	0.120	0.018	0.003	0.002	1005
ENSG00000205571	SMN2	Cells_EBV-transformed_lymphocytes	colon	0.856	0.120	0.019	0.003	0.002	1005
ENSG00000110799	VWF	Adipose_Visceral_Omentum	female	0.001	0.123	0.004	0.871	0.002	5685
ENSG00000113448	PDE4D	Cells_EBV-transformed_lymphocytes	rectal	0.867	0.105	0.023	0.003	0.002	1296
ENSG00000006638	TBXA2R	Whole_Blood	overall	0.001	0.266	0.002	0.728	0.002	6376
ENSG00000110092	CCND1	Cells_EBV-transformed_lymphocytes	rectal	0.001	0.237	0.002	0.758	0.002	5980
ENSG00000010610	CD4	Adipose_Visceral_Omentum	colon	0.004	0.280	0.009	0.705	0.002	6045
ENSG00000101109	STK4	Adipose_Subcutaneous	colon	0.003	0.094	0.027	0.874	0.002	5811
ENSG00000110092	CCND1	Adipose_Visceral_Omentum	rectal	0.001	0.234	0.003	0.760	0.002	6621
ENSG00000120217	CD274	Adipose_Subcutaneous	distal	0.000	0.209	0.000	0.789	0.002	6483
ENSG00000112759	SLC29A1	Adipose_Subcutaneous	overall	0.000	0.342	0.000	0.655	0.002	6286
ENSG00000113448	PDE4D	Colon_Transverse	rectal	0.879	0.093	0.024	0.003	0.002	1300
ENSG00000196126	HLA-DRB1	Colon_Transverse	rectal	0.000	0.000	0.000	0.998	0.002	11684
ENSG00000205571	SMN2	Cells_EBV-transformed_lymphocytes	female	0.858	0.120	0.017	0.002	0.002	1005
ENSG00000066230	SLC9A3	Colon_Transverse	colon	0.000	0.000	0.044	0.954	0.002	4511
ENSG00000066230	SLC9A3	Colon_Transverse	overall	0.000	0.000	0.044	0.954	0.002	4511
ENSG00000066230	SLC9A3	Colon_Transverse	rectal	0.000	0.000	0.044	0.954	0.002	4511
ENSG00000066230	SLC9A3	Colon_Transverse	female	0.000	0.000	0.044	0.954	0.002	4511
ENSG00000125510	OPRL1	Colon_Transverse	overall	0.000	0.172	0.000	0.826	0.002	4123
ENSG00000106327	TFR2	Adipose_Subcutaneous	proximal	0.001	0.022	0.023	0.952	0.002	4963
ENSG00000023445	BIRC3	Adipose_Subcutaneous	proximal	0.000	0.241	0.000	0.757	0.002	6522
ENSG00000169032	MAP2K1	Adipose_Subcutaneous	proximal	0.001	0.020	0.028	0.950	0.002	5834
ENSG00000101109	STK4	Adipose_Subcutaneous	overall	0.003	0.083	0.027	0.885	0.002	5905
ENSG00000113448	PDE4D	Whole_Blood	rectal	0.894	0.078	0.024	0.002	0.002	1300
ENSG00000196839	ADA	Whole_Blood	colon	0.000	0.098	0.001	0.899	0.002	4829
ENSG00000113448	PDE4D	Cells_EBV-transformed_lymphocytes	overall	0.870	0.105	0.021	0.003	0.002	1296
ENSG00000154928	EPHB1	Colon_Transverse	overall	0.000	0.103	0.000	0.895	0.002	4711
ENSG00000154928	EPHB1	Colon_Sigmoid	overall	0.000	0.103	0.000	0.895	0.002	4711
ENSG00000196611	MMP1	Adipose_Visceral_Omentum	female	0.000	0.275	0.000	0.723	0.002	6783
ENSG00000125508	SRMS	Colon_Transverse	proximal	0.000	0.079	0.000	0.919	0.002	6177
ENSG00000139567	ACVRL1	Adipose_Subcutaneous	female	0.000	0.244	0.000	0.754	0.002	6584
ENSG00000139567	ACVRL1	Adipose_Visceral_Omentum	female	0.000	0.244	0.000	0.754	0.002	6584
ENSG00000066230	SLC9A3	Colon_Sigmoid	distal	0.000	0.186	0.000	0.812	0.002	4511
ENSG00000197646	PDCD1LG2	Colon_Sigmoid	distal	0.000	0.212	0.000	0.786	0.002	5661
ENSG00000138696	BMPR1B	Adipose_Visceral_Omentum	female	0.001	0.244	0.003	0.751	0.002	6516
ENSG00000106258	CYP3A5	Adipose_Subcutaneous	overall	0.000	0.097	0.000	0.901	0.002	4113
ENSG00000066230	SLC9A3	Adipose_Subcutaneous	distal	0.000	0.184	0.000	0.814	0.002	5214
ENSG00000066230	SLC9A3	Adipose_Visceral_Omentum	distal	0.000	0.184	0.000	0.814	0.002	5214
ENSG00000113448	PDE4D	Colon_Transverse	overall	0.881	0.093	0.021	0.002	0.002	1300
ENSG00000129315	CCNT1	Whole_Blood	overall	0.000	0.296	0.000	0.702	0.002	4695
ENSG00000169925	BRD3	Adipose_Visceral_Omentum	proximal	0.000	0.033	0.000	0.965	0.002	8167
ENSG00000102572	STK24	Adipose_Visceral_Omentum	male	0.000	0.051	0.000	0.947	0.002	6296
ENSG00000066230	SLC9A3	Cells_EBV-transformed_lymphocytes	distal	0.000	0.186	0.000	0.812	0.002	4469
ENSG00000204681	GABBR1	Adipose_Subcutaneous	proximal	0.000	0.015	0.003	0.980	0.002	12335
ENSG00000010610	CD4	Adipose_Visceral_Omentum	female	0.002	0.122	0.011	0.864	0.002	5910
ENSG00000023445	BIRC3	Adipose_Subcutaneous	distal	0.000	0.131	0.000	0.868	0.002	6517
ENSG00000169032	MAP2K1	Adipose_Subcutaneous	male	0.000	0.002	0.028	0.968	0.002	5899
ENSG00000197646	PDCD1LG2	Adipose_Visceral_Omentum	distal	0.000	0.210	0.000	0.789	0.002	6408
ENSG00000197646	PDCD1LG2	Adipose_Subcutaneous	distal	0.000	0.210	0.000	0.789	0.002	6408
ENSG00000131620	ANO1	Adipose_Subcutaneous	overall	0.000	0.352	0.000	0.646	0.002	6465
ENSG00000169032	MAP2K1	Adipose_Subcutaneous	colon	0.000	0.001	0.028	0.969	0.002	5986
ENSG00000169032	MAP2K1	Adipose_Subcutaneous	overall	0.000	0.000	0.028	0.970	0.002	6101
ENSG00000066230	SLC9A3	Whole_Blood	distal	0.000	0.186	0.000	0.812	0.002	4511
ENSG00000113448	PDE4D	Whole_Blood	overall	0.897	0.078	0.022	0.002	0.002	1300
ENSG00000125510	OPRL1	Adipose_Visceral_Omentum	proximal	0.001	0.078	0.016	0.904	0.002	4345
ENSG00000148154	UGCG	Whole_Blood	distal	0.001	0.150	0.005	0.843	0.002	5802
ENSG00000010610	CD4	Adipose_Subcutaneous	colon	0.000	0.284	0.000	0.715	0.002	6045
ENSG00000082175	PGR	Adipose_Subcutaneous	female	0.000	0.227	0.000	0.771	0.002	6433
ENSG00000196126	HLA-DRB1	Whole_Blood	proximal	0.000	0.095	0.000	0.903	0.002	11683
ENSG00000064012	CASP8	Adipose_Subcutaneous	colon	0.000	0.020	0.000	0.978	0.002	4685
ENSG00000102468	HTR2A	Adipose_Subcutaneous	distal	0.000	0.208	0.000	0.789	0.002	5991
ENSG00000071242	RPS6KA2	Whole_Blood	rectal	0.000	0.132	0.000	0.866	0.002	5444
ENSG00000064012	CASP8	Adipose_Visceral_Omentum	colon	0.000	0.020	0.000	0.978	0.002	4685
ENSG00000102468	HTR2A	Colon_Sigmoid	distal	0.000	0.210	0.000	0.789	0.002	5662
ENSG00000064012	CASP8	Colon_Transverse	colon	0.000	0.020	0.000	0.978	0.002	4430
ENSG00000064012	CASP8	Whole_Blood	colon	0.000	0.020	0.000	0.978	0.002	4430
ENSG00000183735	TBK1	Whole_Blood	overall	0.002	0.070	0.025	0.901	0.002	4276
ENSG00000154928	EPHB1	Colon_Sigmoid	female	0.000	0.069	0.000	0.929	0.002	4710
ENSG00000154928	EPHB1	Colon_Transverse	female	0.000	0.069	0.000	0.929	0.002	4710
ENSG00000196126	HLA-DRB1	Adipose_Subcutaneous	proximal	0.000	0.094	0.000	0.904	0.002	12357
ENSG00000106258	CYP3A5	Adipose_Subcutaneous	colon	0.000	0.075	0.000	0.923	0.002	4043
ENSG00000089022	MAPKAPK5	Colon_Sigmoid	proximal	0.000	0.000	0.018	0.980	0.002	2574
ENSG00000204264	PSMB8	Whole_Blood	proximal	0.000	0.117	0.000	0.882	0.002	12124
ENSG00000126934	MAP2K2	Whole_Blood	overall	0.000	0.267	0.000	0.731	0.002	6128
ENSG00000089022	MAPKAPK5	Colon_Sigmoid	colon	0.000	0.000	0.018	0.980	0.002	2574
ENSG00000089022	MAPKAPK5	Colon_Sigmoid	overall	0.000	0.000	0.018	0.980	0.002	2574
ENSG00000143799	PARP1	Adipose_Subcutaneous	proximal	0.000	0.027	0.015	0.955	0.002	5632
ENSG00000169174	PCSK9	Whole_Blood	distal	0.000	0.102	0.000	0.896	0.002	6148
ENSG00000111144	LTA4H	Adipose_Visceral_Omentum	overall	0.000	0.041	0.007	0.950	0.001	6376
ENSG00000197299	BLM	Whole_Blood	male	0.000	0.159	0.000	0.840	0.001	5824
ENSG00000008018	PSMB1	Adipose_Subcutaneous	rectal	0.000	0.160	0.000	0.839	0.001	3479
ENSG00000196126	HLA-DRB1	Colon_Sigmoid	proximal	0.000	0.095	0.000	0.903	0.001	11683
ENSG00000143801	PSEN2	Adipose_Subcutaneous	proximal	0.000	0.027	0.016	0.954	0.001	5732
ENSG00000164082	GRM2	Colon_Transverse	overall	0.001	0.046	0.012	0.941	0.001	2932
ENSG00000081052	COL4A4	Adipose_Subcutaneous	colon	0.000	0.130	0.000	0.868	0.001	6331
ENSG00000110799	VWF	Adipose_Visceral_Omentum	proximal	0.000	0.060	0.004	0.934	0.001	5693
ENSG00000023445	BIRC3	Adipose_Subcutaneous	female	0.000	0.190	0.000	0.809	0.001	6517
ENSG00000169174	PCSK9	Adipose_Visceral_Omentum	distal	0.000	0.102	0.000	0.897	0.001	6828
ENSG00000125510	OPRL1	Adipose_Subcutaneous	overall	0.000	0.171	0.000	0.828	0.001	4450
ENSG00000164082	GRM2	Colon_Transverse	distal	0.000	0.019	0.012	0.968	0.001	2932
ENSG00000142319	SLC6A3	Adipose_Visceral_Omentum	distal	0.000	0.180	0.000	0.818	0.001	8047
ENSG00000101109	STK4	Whole_Blood	colon	0.000	0.097	0.004	0.896	0.001	5232
ENSG00000164082	GRM2	Colon_Transverse	colon	0.000	0.007	0.012	0.979	0.001	2932
ENSG00000125510	OPRL1	Colon_Sigmoid	overall	0.000	0.172	0.000	0.827	0.001	4123
ENSG00000182511	FES	Adipose_Subcutaneous	male	0.000	0.157	0.000	0.842	0.001	6797
ENSG00000102468	HTR2A	Colon_Sigmoid	overall	0.000	0.231	0.000	0.767	0.001	5662
ENSG00000102468	HTR2A	Adipose_Subcutaneous	overall	0.000	0.229	0.000	0.769	0.001	6211
ENSG00000163545	NUAK2	Adipose_Subcutaneous	overall	0.000	0.211	0.000	0.788	0.001	5448
ENSG00000121966	CXCR4	Adipose_Subcutaneous	female	0.000	0.100	0.000	0.899	0.001	4815
ENSG00000106799	TGFBR1	Whole_Blood	rectal	0.000	0.134	0.000	0.865	0.001	4949
ENSG00000125510	OPRL1	Colon_Transverse	proximal	0.000	0.079	0.000	0.919	0.001	4122
ENSG00000106799	TGFBR1	Whole_Blood	overall	0.000	0.110	0.000	0.888	0.001	4949
ENSG00000148154	UGCG	Whole_Blood	rectal	0.001	0.096	0.005	0.898	0.001	5802
ENSG00000015520	NPC1L1	Adipose_Subcutaneous	colon	0.000	0.121	0.000	0.878	0.001	5289
ENSG00000156711	MAPK13	Colon_Sigmoid	rectal	0.000	0.026	0.000	0.972	0.001	5281
ENSG00000125510	OPRL1	Adipose_Visceral_Omentum	colon	0.001	0.033	0.016	0.949	0.001	4368
ENSG00000240065	PSMB9	Cells_EBV-transformed_lymphocytes	proximal	0.000	0.117	0.001	0.881	0.001	12024
ENSG00000101109	STK4	Whole_Blood	overall	0.000	0.086	0.004	0.908	0.001	5232
ENSG00000169925	BRD3	Whole_Blood	colon	0.000	0.186	0.000	0.813	0.001	7380
ENSG00000124784	RIOK1	Whole_Blood	female	0.000	0.065	0.000	0.934	0.001	6917
ENSG00000204580	DDR1	Whole_Blood	distal	0.000	0.079	0.000	0.920	0.001	14558
ENSG00000196126	HLA-DRB1	Adipose_Visceral_Omentum	rectal	0.000	0.000	0.000	0.999	0.001	12361
ENSG00000240065	PSMB9	Colon_Sigmoid	proximal	0.000	0.117	0.000	0.882	0.001	12100
ENSG00000196126	HLA-DRB1	Adipose_Visceral_Omentum	proximal	0.000	0.094	0.000	0.905	0.001	12357
ENSG00000087085	ACHE	Adipose_Visceral_Omentum	overall	0.000	0.115	0.003	0.881	0.001	5356
ENSG00000104936	DMPK	Adipose_Subcutaneous	overall	0.000	0.199	0.000	0.800	0.001	6303
ENSG00000240065	PSMB9	Colon_Transverse	proximal	0.000	0.117	0.000	0.882	0.001	12100
ENSG00000240065	PSMB9	Whole_Blood	proximal	0.000	0.117	0.000	0.882	0.001	12100
ENSG00000104936	DMPK	Whole_Blood	overall	0.000	0.201	0.000	0.798	0.001	5847
ENSG00000169925	BRD3	Whole_Blood	overall	0.000	0.184	0.000	0.815	0.001	7381
ENSG00000240065	PSMB9	Adipose_Subcutaneous	proximal	0.000	0.116	0.000	0.883	0.001	12852
ENSG00000010610	CD4	Adipose_Visceral_Omentum	proximal	0.001	0.059	0.012	0.928	0.001	5917
ENSG00000104936	DMPK	Adipose_Visceral_Omentum	overall	0.000	0.199	0.000	0.800	0.001	6303
ENSG00000124784	RIOK1	Adipose_Subcutaneous	overall	0.000	0.178	0.000	0.821	0.001	7731
ENSG00000102572	STK24	Whole_Blood	male	0.000	0.051	0.000	0.948	0.001	5855
ENSG00000240065	PSMB9	Adipose_Visceral_Omentum	proximal	0.000	0.116	0.000	0.883	0.001	12852
ENSG00000101188	NTSR1	Colon_Sigmoid	proximal	0.000	0.058	0.002	0.939	0.001	7427
ENSG00000010610	CD4	Adipose_Subcutaneous	female	0.000	0.123	0.000	0.876	0.001	5910
ENSG00000087085	ACHE	Adipose_Visceral_Omentum	colon	0.000	0.079	0.003	0.917	0.001	5275
ENSG00000087085	ACHE	Adipose_Subcutaneous	overall	0.000	0.116	0.000	0.883	0.001	5356
ENSG00000124784	RIOK1	Adipose_Visceral_Omentum	overall	0.000	0.178	0.000	0.821	0.001	7731
ENSG00000169174	PCSK9	Whole_Blood	female	0.000	0.108	0.000	0.891	0.001	6148
ENSG00000133216	EPHB2	Whole_Blood	colon	0.000	0.075	0.000	0.925	0.001	5151
ENSG00000125508	SRMS	Colon_Transverse	colon	0.000	0.034	0.000	0.966	0.001	6178
ENSG00000087085	ACHE	Adipose_Subcutaneous	colon	0.000	0.079	0.000	0.920	0.001	5275
ENSG00000113721	PDGFRB	Cells_EBV-transformed_lymphocytes	overall	0.000	0.097	0.001	0.901	0.001	5129
ENSG00000137764	MAP2K5	Adipose_Subcutaneous	male	0.000	0.002	0.000	0.998	0.001	5681
ENSG00000050628	PTGER3	Adipose_Subcutaneous	colon	0.000	0.042	0.000	0.957	0.001	4129
ENSG00000125510	OPRL1	Whole_Blood	proximal	0.000	0.079	0.000	0.920	0.001	4122
ENSG00000111144	LTA4H	Colon_Sigmoid	overall	0.000	0.041	0.010	0.948	0.001	6011
ENSG00000137764	MAP2K5	Colon_Sigmoid	male	0.000	0.002	0.000	0.998	0.001	5222
ENSG00000171522	PTGER4	Whole_Blood	male	0.000	0.001	0.000	0.998	0.001	6337
ENSG00000137764	MAP2K5	Whole_Blood	male	0.000	0.002	0.000	0.998	0.001	5222
ENSG00000102468	HTR2A	Adipose_Subcutaneous	colon	0.000	0.099	0.001	0.900	0.001	6070
ENSG00000156711	MAPK13	Colon_Sigmoid	colon	0.000	0.032	0.000	0.967	0.001	5281
ENSG00000102468	HTR2A	Colon_Sigmoid	colon	0.000	0.100	0.000	0.900	0.001	5662
ENSG00000144891	AGTR1	Adipose_Subcutaneous	colon	0.000	0.100	0.000	0.899	0.001	6376
ENSG00000137764	MAP2K5	Adipose_Visceral_Omentum	male	0.000	0.002	0.000	0.998	0.001	5681
ENSG00000196411	EPHB4	Whole_Blood	overall	0.000	0.097	0.000	0.902	0.001	4979
ENSG00000144891	AGTR1	Colon_Sigmoid	colon	0.000	0.100	0.000	0.899	0.001	6104
ENSG00000196839	ADA	Whole_Blood	overall	0.000	0.086	0.001	0.912	0.001	4829
ENSG00000124784	RIOK1	Adipose_Visceral_Omentum	female	0.000	0.065	0.000	0.935	0.001	7394
ENSG00000125510	OPRL1	Colon_Sigmoid	proximal	0.000	0.079	0.000	0.920	0.001	4122
ENSG00000125510	OPRL1	Adipose_Subcutaneous	proximal	0.000	0.079	0.000	0.920	0.001	4345
ENSG00000196411	EPHB4	Whole_Blood	colon	0.000	0.076	0.000	0.924	0.001	4978
ENSG00000124784	RIOK1	Adipose_Subcutaneous	female	0.000	0.065	0.000	0.935	0.001	7394
ENSG00000010610	CD4	Adipose_Visceral_Omentum	overall	0.000	0.003	0.012	0.984	0.001	6186
ENSG00000175344	CHRNA7	Colon_Sigmoid	distal	0.000	0.000	0.009	0.991	0.001	4503
ENSG00000175344	CHRNA7	Colon_Sigmoid	male	0.000	0.000	0.009	0.991	0.001	4503
ENSG00000111321	LTBR	Colon_Transverse	overall	0.000	0.003	0.000	0.996	0.001	5276
ENSG00000111321	LTBR	Colon_Sigmoid	overall	0.000	0.003	0.000	0.996	0.001	5276
ENSG00000111321	LTBR	Adipose_Subcutaneous	overall	0.000	0.003	0.000	0.996	0.001	6163
ENSG00000111321	LTBR	Adipose_Visceral_Omentum	overall	0.000	0.003	0.000	0.996	0.001	6163
ENSG00000175344	CHRNA7	Colon_Sigmoid	female	0.000	0.000	0.009	0.991	0.001	4503
ENSG00000175344	CHRNA7	Colon_Sigmoid	overall	0.000	0.000	0.009	0.991	0.001	4504
ENSG00000175344	CHRNA7	Colon_Sigmoid	rectal	0.000	0.000	0.009	0.991	0.001	4503
ENSG00000175344	CHRNA7	Colon_Sigmoid	proximal	0.000	0.000	0.009	0.991	0.001	4503
ENSG00000175344	CHRNA7	Colon_Sigmoid	colon	0.000	0.000	0.009	0.991	0.001	4504
ENSG00000169925	BRD3	Whole_Blood	proximal	0.000	0.033	0.000	0.966	0.001	7377
ENSG00000130595	TNNT3	Whole_Blood	rectal	0.000	0.039	0.000	0.961	0.000	6490
ENSG00000010610	CD4	Adipose_Subcutaneous	proximal	0.000	0.060	0.000	0.940	0.000	5917
ENSG00000204264	PSMB8	Whole_Blood	female	0.000	0.002	0.000	0.997	0.000	12123
ENSG00000111144	LTA4H	Whole_Blood	overall	0.000	0.042	0.000	0.958	0.000	6011
ENSG00000106258	CYP3A5	Adipose_Subcutaneous	proximal	0.000	0.023	0.000	0.977	0.000	4000
ENSG00000110448	CD5	Adipose_Subcutaneous	female	0.000	0.032	0.000	0.967	0.000	5048
ENSG00000110448	CD5	Colon_Sigmoid	female	0.000	0.033	0.000	0.967	0.000	4495
ENSG00000198838	RYR3	Adipose_Subcutaneous	proximal	0.000	0.000	0.009	0.991	0.000	6837
ENSG00000198838	RYR3	Adipose_Subcutaneous	distal	0.000	0.000	0.009	0.991	0.000	6833
ENSG00000198838	RYR3	Adipose_Subcutaneous	male	0.000	0.000	0.009	0.991	0.000	6860
ENSG00000125510	OPRL1	Whole_Blood	colon	0.000	0.034	0.000	0.966	0.000	4123
ENSG00000198838	RYR3	Adipose_Subcutaneous	female	0.000	0.000	0.009	0.991	0.000	6831
ENSG00000198838	RYR3	Adipose_Subcutaneous	colon	0.000	0.000	0.009	0.991	0.000	6915
ENSG00000198838	RYR3	Adipose_Subcutaneous	overall	0.000	0.000	0.009	0.991	0.000	7096
ENSG00000198838	RYR3	Adipose_Subcutaneous	rectal	0.000	0.000	0.009	0.991	0.000	6847
ENSG00000137764	MAP2K5	Adipose_Subcutaneous	colon	0.000	0.001	0.000	0.998	0.000	5726
ENSG00000111144	LTA4H	Adipose_Subcutaneous	overall	0.000	0.042	0.000	0.958	0.000	6376
ENSG00000164082	GRM2	Adipose_Subcutaneous	overall	0.000	0.046	0.000	0.954	0.000	3371
ENSG00000164082	GRM2	Whole_Blood	overall	0.000	0.046	0.000	0.953	0.000	2932
ENSG00000171522	PTGER4	Whole_Blood	rectal	0.000	0.011	0.000	0.988	0.000	6337
ENSG00000183134	PTGDR2	Adipose_Subcutaneous	male	0.000	0.044	0.000	0.956	0.000	4899
ENSG00000137764	MAP2K5	Whole_Blood	colon	0.000	0.001	0.000	0.998	0.000	5222
ENSG00000125510	OPRL1	Colon_Transverse	colon	0.000	0.034	0.000	0.966	0.000	4123
ENSG00000137764	MAP2K5	Colon_Sigmoid	colon	0.000	0.001	0.000	0.998	0.000	5222
ENSG00000204427	ABHD16A	Adipose_Subcutaneous	proximal	0.000	0.004	0.003	0.993	0.000	15084
ENSG00000204580	DDR1	Whole_Blood	female	0.000	0.015	0.000	0.985	0.000	14558
ENSG00000183134	PTGDR2	Adipose_Subcutaneous	female	0.000	0.033	0.000	0.967	0.000	4797
ENSG00000137764	MAP2K5	Adipose_Visceral_Omentum	colon	0.000	0.001	0.000	0.998	0.000	5726
ENSG00000196262	PPIA	Adipose_Subcutaneous	overall	0.000	0.008	0.001	0.991	0.000	5598
ENSG00000148154	UGCG	Whole_Blood	overall	0.000	0.001	0.006	0.993	0.000	5802
ENSG00000196126	HLA-DRB1	Colon_Sigmoid	female	0.000	0.002	0.000	0.997	0.000	11682
ENSG00000138696	BMPR1B	Adipose_Visceral_Omentum	overall	0.000	0.011	0.003	0.985	0.000	6810
ENSG00000125510	OPRL1	Adipose_Subcutaneous	colon	0.000	0.034	0.000	0.966	0.000	4368
ENSG00000125510	OPRL1	Colon_Sigmoid	colon	0.000	0.034	0.000	0.966	0.000	4123
ENSG00000110799	VWF	Adipose_Visceral_Omentum	overall	0.000	0.003	0.004	0.992	0.000	5959
ENSG00000204580	DDR1	Whole_Blood	proximal	0.000	0.003	0.000	0.996	0.000	14558
ENSG00000204427	ABHD16A	Adipose_Subcutaneous	female	0.000	0.002	0.003	0.995	0.000	15080
ENSG00000164082	GRM2	Adipose_Subcutaneous	distal	0.000	0.019	0.000	0.981	0.000	3181
ENSG00000164082	GRM2	Whole_Blood	distal	0.000	0.019	0.000	0.981	0.000	2932
ENSG00000196126	HLA-DRB1	Colon_Sigmoid	rectal	0.000	0.000	0.000	0.999	0.000	11684
ENSG00000101188	NTSR1	Colon_Sigmoid	distal	0.000	0.005	0.002	0.993	0.000	7427
ENSG00000204580	DDR1	Whole_Blood	rectal	0.000	0.006	0.000	0.993	0.000	14558
ENSG00000196411	EPHB4	Whole_Blood	proximal	0.000	0.023	0.000	0.977	0.000	4977
ENSG00000169174	PCSK9	Whole_Blood	colon	0.000	0.014	0.000	0.985	0.000	6148
ENSG00000169174	PCSK9	Adipose_Visceral_Omentum	colon	0.000	0.014	0.000	0.985	0.000	6940
ENSG00000050628	PTGER3	Adipose_Subcutaneous	proximal	0.000	0.006	0.000	0.994	0.000	4076
ENSG00000204427	ABHD16A	Adipose_Subcutaneous	distal	0.000	0.000	0.003	0.997	0.000	15085
ENSG00000204427	ABHD16A	Adipose_Subcutaneous	male	0.000	0.000	0.003	0.997	0.000	15087
ENSG00000204427	ABHD16A	Adipose_Subcutaneous	overall	0.000	0.000	0.003	0.997	0.000	15119
ENSG00000204427	ABHD16A	Adipose_Subcutaneous	colon	0.000	0.000	0.003	0.997	0.000	15090
ENSG00000240065	PSMB9	Cells_EBV-transformed_lymphocytes	overall	0.000	0.000	0.001	0.999	0.000	12024
ENSG00000141551	CSNK1D	Whole_Blood	distal	0.000	0.005	0.000	0.995	0.000	6035
ENSG00000240065	PSMB9	Cells_EBV-transformed_lymphocytes	colon	0.000	0.000	0.001	0.999	0.000	12025
ENSG00000089022	MAPKAPK5	Adipose_Visceral_Omentum	proximal	0.000	0.000	0.000	1.000	0.000	3252
ENSG00000240065	PSMB9	Cells_EBV-transformed_lymphocytes	male	0.000	0.000	0.001	0.999	0.000	12025
ENSG00000240065	PSMB9	Cells_EBV-transformed_lymphocytes	distal	0.000	0.000	0.001	0.999	0.000	12025
ENSG00000204427	ABHD16A	Adipose_Subcutaneous	rectal	0.000	0.000	0.003	0.997	0.000	15085
ENSG00000204580	DDR1	Whole_Blood	colon	0.000	0.002	0.000	0.998	0.000	14558
ENSG00000101188	NTSR1	Colon_Sigmoid	colon	0.000	0.000	0.002	0.998	0.000	7428
ENSG00000101188	NTSR1	Colon_Sigmoid	male	0.000	0.000	0.002	0.998	0.000	7426
ENSG00000101188	NTSR1	Colon_Sigmoid	rectal	0.000	0.000	0.002	0.998	0.000	7427
ENSG00000101188	NTSR1	Colon_Sigmoid	overall	0.000	0.000	0.002	0.998	0.000	7428
ENSG00000101188	NTSR1	Colon_Sigmoid	female	0.000	0.000	0.002	0.998	0.000	7426
ENSG00000196262	PPIA	Adipose_Visceral_Omentum	female	0.000	0.004	0.000	0.996	0.000	5452
ENSG00000196611	MMP1	Adipose_Subcutaneous	overall	0.000	0.009	0.000	0.991	0.000	6895
ENSG00000180616	SSTR2	Adipose_Subcutaneous	proximal	0.000	0.010	0.000	0.990	0.000	7043
ENSG00000240065	PSMB9	Cells_EBV-transformed_lymphocytes	female	0.000	0.002	0.001	0.997	0.000	12023
ENSG00000196262	PPIA	Adipose_Subcutaneous	female	0.000	0.004	0.001	0.995	0.000	5452
ENSG00000240065	PSMB9	Cells_EBV-transformed_lymphocytes	rectal	0.000	0.000	0.001	0.999	0.000	12025
ENSG00000196262	PPIA	Adipose_Visceral_Omentum	overall	0.000	0.008	0.000	0.992	0.000	5598
ENSG00000204580	DDR1	Whole_Blood	male	0.000	0.006	0.000	0.994	0.000	14557
ENSG00000137764	MAP2K5	Adipose_Subcutaneous	overall	0.000	0.000	0.000	1.000	0.000	5805
ENSG00000133216	EPHB2	Whole_Blood	proximal	0.000	0.006	0.000	0.994	0.000	5151
ENSG00000141551	CSNK1D	Whole_Blood	overall	0.000	0.000	0.000	1.000	0.000	6037
ENSG00000137764	MAP2K5	Colon_Sigmoid	overall	0.000	0.000	0.000	1.000	0.000	5223
ENSG00000137764	MAP2K5	Whole_Blood	overall	0.000	0.000	0.000	1.000	0.000	5223
ENSG00000164082	GRM2	Whole_Blood	colon	0.000	0.007	0.000	0.993	0.000	2932
ENSG00000164082	GRM2	Adipose_Subcutaneous	colon	0.000	0.007	0.000	0.993	0.000	3276
ENSG00000196611	MMP1	Adipose_Subcutaneous	colon	0.000	0.003	0.000	0.997	0.000	6815
ENSG00000171522	PTGER4	Whole_Blood	female	0.000	0.000	0.000	1.000	0.000	6337
ENSG00000180616	SSTR2	Adipose_Subcutaneous	female	0.000	0.008	0.000	0.992	0.000	7037
ENSG00000137764	MAP2K5	Adipose_Visceral_Omentum	overall	0.000	0.000	0.000	1.000	0.000	5805
ENSG00000196611	MMP1	Adipose_Visceral_Omentum	overall	0.000	0.009	0.000	0.991	0.000	6895
ENSG00000015520	NPC1L1	Adipose_Subcutaneous	overall	0.000	0.008	0.000	0.992	0.000	5382
ENSG00000163673	DCLK3	Adipose_Visceral_Omentum	colon	0.000	0.005	0.000	0.995	0.000	5638
ENSG00000163673	DCLK3	Adipose_Subcutaneous	colon	0.000	0.005	0.000	0.995	0.000	5638
ENSG00000101188	NTSR1	Whole_Blood	distal	0.000	0.005	0.000	0.995	0.000	7427
ENSG00000015520	NPC1L1	Adipose_Subcutaneous	female	0.000	0.004	0.000	0.996	0.000	5221
ENSG00000196126	HLA-DRB1	Colon_Transverse	female	0.000	0.002	0.000	0.998	0.000	11682
ENSG00000196126	HLA-DRB1	Whole_Blood	female	0.000	0.002	0.000	0.998	0.000	11682
ENSG00000110448	CD5	Adipose_Subcutaneous	distal	0.000	0.004	0.000	0.996	0.000	5051
ENSG00000156711	MAPK13	Colon_Sigmoid	overall	0.000	0.004	0.000	0.996	0.000	5281
ENSG00000089022	MAPKAPK5	Adipose_Subcutaneous	proximal	0.000	0.000	0.000	1.000	0.000	3252
ENSG00000183134	PTGDR2	Adipose_Subcutaneous	distal	0.000	0.004	0.000	0.996	0.000	4800
ENSG00000110448	CD5	Colon_Sigmoid	distal	0.000	0.004	0.000	0.996	0.000	4495
ENSG00000180616	SSTR2	Adipose_Subcutaneous	overall	0.000	0.007	0.000	0.993	0.000	7363
ENSG00000196126	HLA-DRB1	Cells_EBV-transformed_lymphocytes	female	0.000	0.002	0.000	0.998	0.000	11607
ENSG00000196126	HLA-DRB1	Colon_Sigmoid	male	0.000	0.000	0.000	1.000	0.000	11684
ENSG00000066230	SLC9A3	Cells_EBV-transformed_lymphocytes	male	0.000	0.003	0.000	0.997	0.000	4469
ENSG00000082175	PGR	Adipose_Subcutaneous	overall	0.000	0.002	0.000	0.998	0.000	6681
ENSG00000196126	HLA-DRB1	Colon_Sigmoid	distal	0.000	0.000	0.000	1.000	0.000	11684
ENSG00000066230	SLC9A3	Whole_Blood	male	0.000	0.003	0.000	0.997	0.000	4511
ENSG00000110448	CD5	Adipose_Subcutaneous	colon	0.000	0.004	0.000	0.996	0.000	5217
ENSG00000196126	HLA-DRB1	Colon_Sigmoid	overall	0.000	0.000	0.000	1.000	0.000	11683
ENSG00000170145	SIK2	Whole_Blood	female	0.000	0.001	0.000	0.999	0.000	4589
ENSG00000082175	PGR	Adipose_Subcutaneous	colon	0.000	0.000	0.000	0.999	0.000	6510
ENSG00000196126	HLA-DRB1	Colon_Sigmoid	colon	0.000	0.000	0.000	1.000	0.000	11684
ENSG00000066230	SLC9A3	Adipose_Visceral_Omentum	male	0.000	0.003	0.000	0.997	0.000	5247
ENSG00000066230	SLC9A3	Adipose_Subcutaneous	male	0.000	0.003	0.000	0.997	0.000	5247
ENSG00000066230	SLC9A3	Colon_Sigmoid	male	0.000	0.003	0.000	0.997	0.000	4511
ENSG00000196126	HLA-DRB1	Adipose_Subcutaneous	female	0.000	0.002	0.000	0.998	0.000	12348
ENSG00000183134	PTGDR2	Adipose_Subcutaneous	colon	0.000	0.004	0.000	0.996	0.000	4948
ENSG00000110448	CD5	Colon_Sigmoid	colon	0.000	0.004	0.000	0.996	0.000	4495
ENSG00000142319	SLC6A3	Adipose_Visceral_Omentum	male	0.000	0.003	0.000	0.997	0.000	8075
ENSG00000196126	HLA-DRB1	Whole_Blood	rectal	0.000	0.000	0.000	1.000	0.000	11684
ENSG00000240065	PSMB9	Colon_Sigmoid	female	0.000	0.002	0.000	0.998	0.000	12099
ENSG00000240065	PSMB9	Colon_Transverse	female	0.000	0.002	0.000	0.998	0.000	12099
ENSG00000240065	PSMB9	Adipose_Subcutaneous	female	0.000	0.002	0.000	0.998	0.000	12843
ENSG00000240065	PSMB9	Whole_Blood	female	0.000	0.002	0.000	0.998	0.000	12099
ENSG00000240065	PSMB9	Adipose_Visceral_Omentum	female	0.000	0.002	0.000	0.998	0.000	12843
ENSG00000196611	MMP1	Adipose_Visceral_Omentum	colon	0.000	0.003	0.000	0.997	0.000	6815
ENSG00000141551	CSNK1D	Whole_Blood	rectal	0.000	0.000	0.000	1.000	0.000	6035
ENSG00000196126	HLA-DRB1	Adipose_Visceral_Omentum	female	0.000	0.002	0.000	0.998	0.000	12348
ENSG00000010610	CD4	Adipose_Subcutaneous	overall	0.000	0.003	0.000	0.997	0.000	6186
ENSG00000139610	CELA1	Whole_Blood	proximal	0.000	0.002	0.000	0.998	0.000	4627
ENSG00000196126	HLA-DRB1	Adipose_Subcutaneous	overall	0.000	0.000	0.000	1.000	0.000	12398
ENSG00000023445	BIRC3	Adipose_Subcutaneous	overall	0.000	0.002	0.000	0.998	0.000	6638
ENSG00000169174	PCSK9	Adipose_Visceral_Omentum	overall	0.000	0.002	0.000	0.998	0.000	7048
ENSG00000169174	PCSK9	Whole_Blood	overall	0.000	0.002	0.000	0.997	0.000	6148
ENSG00000196126	HLA-DRB1	Cells_EBV-transformed_lymphocytes	rectal	0.000	0.000	0.000	1.000	0.000	11609
ENSG00000139567	ACVRL1	Adipose_Subcutaneous	distal	0.000	0.001	0.000	0.999	0.000	6590
ENSG00000139567	ACVRL1	Adipose_Visceral_Omentum	distal	0.000	0.001	0.000	0.999	0.000	6590
ENSG00000204580	DDR1	Whole_Blood	overall	0.000	0.000	0.000	1.000	0.000	14558
ENSG00000240065	PSMB9	Colon_Sigmoid	colon	0.000	0.000	0.000	1.000	0.000	12101
ENSG00000180616	SSTR2	Adipose_Subcutaneous	distal	0.000	0.001	0.000	0.999	0.000	7039
ENSG00000240065	PSMB9	Colon_Sigmoid	male	0.000	0.000	0.000	1.000	0.000	12101
ENSG00000240065	PSMB9	Colon_Sigmoid	overall	0.000	0.000	0.000	1.000	0.000	12100
ENSG00000240065	PSMB9	Colon_Sigmoid	distal	0.000	0.000	0.000	1.000	0.000	12101
ENSG00000110448	CD5	Adipose_Subcutaneous	overall	0.000	0.000	0.000	1.000	0.000	5382
ENSG00000175344	CHRNA7	Adipose_Subcutaneous	distal	0.000	0.000	0.000	1.000	0.000	4641
ENSG00000240065	PSMB9	Colon_Sigmoid	rectal	0.000	0.000	0.000	1.000	0.000	12101
ENSG00000175344	CHRNA7	Adipose_Subcutaneous	rectal	0.000	0.000	0.000	1.000	0.000	4647
ENSG00000175344	CHRNA7	Adipose_Subcutaneous	overall	0.000	0.000	0.000	1.000	0.000	4789
ENSG00000175344	CHRNA7	Adipose_Subcutaneous	male	0.000	0.000	0.000	1.000	0.000	4655
ENSG00000175344	CHRNA7	Adipose_Subcutaneous	colon	0.000	0.000	0.000	1.000	0.000	4680
ENSG00000175344	CHRNA7	Adipose_Subcutaneous	proximal	0.000	0.000	0.000	1.000	0.000	4642
ENSG00000175344	CHRNA7	Adipose_Subcutaneous	female	0.000	0.000	0.000	1.000	0.000	4640
ENSG00000023445	BIRC3	Adipose_Subcutaneous	colon	0.000	0.000	0.000	1.000	0.000	6561
ENSG00000204264	PSMB8	Whole_Blood	rectal	0.000	0.000	0.000	1.000	0.000	12125
ENSG00000196126	HLA-DRB1	Adipose_Visceral_Omentum	male	0.000	0.000	0.000	1.000	0.000	12361
ENSG00000240065	PSMB9	Adipose_Subcutaneous	rectal	0.000	0.000	0.000	1.000	0.000	12856
ENSG00000240065	PSMB9	Whole_Blood	rectal	0.000	0.000	0.000	1.000	0.000	12101
ENSG00000240065	PSMB9	Colon_Transverse	rectal	0.000	0.000	0.000	1.000	0.000	12101
ENSG00000240065	PSMB9	Adipose_Visceral_Omentum	rectal	0.000	0.000	0.000	1.000	0.000	12856
ENSG00000141551	CSNK1D	Whole_Blood	male	0.000	0.000	0.000	1.000	0.000	6035
ENSG00000139567	ACVRL1	Adipose_Subcutaneous	overall	0.000	0.000	0.000	1.000	0.000	6807
ENSG00000139567	ACVRL1	Adipose_Visceral_Omentum	overall	0.000	0.000	0.000	1.000	0.000	6807
ENSG00000101188	NTSR1	Whole_Blood	colon	0.000	0.000	0.000	1.000	0.000	7428
ENSG00000110448	CD5	Colon_Sigmoid	overall	0.000	0.000	0.000	1.000	0.000	4495
ENSG00000139610	CELA1	Whole_Blood	rectal	0.000	0.000	0.000	1.000	0.000	4627
ENSG00000180616	SSTR2	Adipose_Subcutaneous	colon	0.000	0.000	0.000	1.000	0.000	7168
ENSG00000139610	CELA1	Whole_Blood	male	0.000	0.000	0.000	1.000	0.000	4627
ENSG00000139567	ACVRL1	Adipose_Visceral_Omentum	colon	0.000	0.000	0.000	1.000	0.000	6668
ENSG00000139567	ACVRL1	Adipose_Subcutaneous	colon	0.000	0.000	0.000	1.000	0.000	6668
ENSG00000196126	HLA-DRB1	Whole_Blood	male	0.000	0.000	0.000	1.000	0.000	11684
ENSG00000196126	HLA-DRB1	Cells_EBV-transformed_lymphocytes	male	0.000	0.000	0.000	1.000	0.000	11609
ENSG00000196126	HLA-DRB1	Adipose_Subcutaneous	colon	0.000	0.000	0.000	1.000	0.000	12367
ENSG00000204264	PSMB8	Whole_Blood	male	0.000	0.000	0.000	1.000	0.000	12125
ENSG00000163673	DCLK3	Adipose_Visceral_Omentum	proximal	0.000	0.000	0.000	1.000	0.000	5570
ENSG00000204264	PSMB8	Whole_Blood	distal	0.000	0.000	0.000	1.000	0.000	12125
ENSG00000142319	SLC6A3	Adipose_Visceral_Omentum	proximal	0.000	0.000	0.000	1.000	0.000	8052
ENSG00000204264	PSMB8	Whole_Blood	overall	0.000	0.000	0.000	1.000	0.000	12124
ENSG00000089022	MAPKAPK5	Adipose_Visceral_Omentum	colon	0.000	0.000	0.000	1.000	0.000	3368
ENSG00000204264	PSMB8	Whole_Blood	colon	0.000	0.000	0.000	1.000	0.000	12125
ENSG00000089022	MAPKAPK5	Adipose_Visceral_Omentum	overall	0.000	0.000	0.000	1.000	0.000	3494
ENSG00000101188	NTSR1	Whole_Blood	male	0.000	0.000	0.000	1.000	0.000	7426
ENSG00000171522	PTGER4	Whole_Blood	colon	0.000	0.000	0.000	1.000	0.000	6337
ENSG00000118971	CCND2	Whole_Blood	female	0.000	0.000	0.000	1.000	0.000	5809
ENSG00000118971	CCND2	Whole_Blood	proximal	0.000	0.000	0.000	1.000	0.000	5809
ENSG00000118971	CCND2	Whole_Blood	colon	0.000	0.000	0.000	1.000	0.000	5809
ENSG00000118971	CCND2	Whole_Blood	overall	0.000	0.000	0.000	1.000	0.000	5809
ENSG00000142319	SLC6A3	Adipose_Visceral_Omentum	rectal	0.000	0.000	0.000	1.000	0.000	8064
ENSG00000142319	SLC6A3	Adipose_Visceral_Omentum	colon	0.000	0.000	0.000	1.000	0.000	8147
ENSG00000142319	SLC6A3	Adipose_Visceral_Omentum	female	0.000	0.000	0.000	1.000	0.000	8044
ENSG00000142319	SLC6A3	Adipose_Visceral_Omentum	overall	0.000	0.000	0.000	1.000	0.000	8346
ENSG00000089022	MAPKAPK5	Adipose_Subcutaneous	overall	0.000	0.000	0.000	1.000	0.000	3494
ENSG00000240065	PSMB9	Colon_Transverse	male	0.000	0.000	0.000	1.000	0.000	12101
ENSG00000240065	PSMB9	Adipose_Subcutaneous	male	0.000	0.000	0.000	1.000	0.000	12856
ENSG00000240065	PSMB9	Whole_Blood	male	0.000	0.000	0.000	1.000	0.000	12101
ENSG00000240065	PSMB9	Adipose_Visceral_Omentum	male	0.000	0.000	0.000	1.000	0.000	12856
ENSG00000196126	HLA-DRB1	Adipose_Subcutaneous	distal	0.000	0.000	0.000	1.000	0.000	12355
ENSG00000171522	PTGER4	Whole_Blood	distal	0.000	0.000	0.000	1.000	0.000	6337
ENSG00000171522	PTGER4	Whole_Blood	overall	0.000	0.000	0.000	1.000	0.000	6337
ENSG00000089022	MAPKAPK5	Adipose_Subcutaneous	colon	0.000	0.000	0.000	1.000	0.000	3368
ENSG00000066230	SLC9A3	Whole_Blood	proximal	0.000	0.000	0.000	1.000	0.000	4511
ENSG00000066230	SLC9A3	Cells_EBV-transformed_lymphocytes	proximal	0.000	0.000	0.000	1.000	0.000	4469
ENSG00000066230	SLC9A3	Colon_Sigmoid	proximal	0.000	0.000	0.000	1.000	0.000	4511
ENSG00000066230	SLC9A3	Adipose_Subcutaneous	proximal	0.000	0.000	0.000	1.000	0.000	5214
ENSG00000066230	SLC9A3	Adipose_Visceral_Omentum	proximal	0.000	0.000	0.000	1.000	0.000	5214
ENSG00000196126	HLA-DRB1	Adipose_Visceral_Omentum	overall	0.000	0.000	0.000	1.000	0.000	12398
ENSG00000196126	HLA-DRB1	Cells_EBV-transformed_lymphocytes	colon	0.000	0.000	0.000	1.000	0.000	11609
ENSG00000066230	SLC9A3	Cells_EBV-transformed_lymphocytes	rectal	0.000	0.000	0.000	1.000	0.000	4469
ENSG00000183134	PTGDR2	Adipose_Subcutaneous	overall	0.000	0.000	0.000	1.000	0.000	5111
ENSG00000101188	NTSR1	Whole_Blood	female	0.000	0.000	0.000	1.000	0.000	7426
ENSG00000066230	SLC9A3	Whole_Blood	rectal	0.000	0.000	0.000	1.000	0.000	4511
ENSG00000196126	HLA-DRB1	Whole_Blood	colon	0.000	0.000	0.000	1.000	0.000	11684
ENSG00000066230	SLC9A3	Adipose_Visceral_Omentum	rectal	0.000	0.000	0.000	1.000	0.000	5229
ENSG00000066230	SLC9A3	Adipose_Subcutaneous	rectal	0.000	0.000	0.000	1.000	0.000	5229
ENSG00000066230	SLC9A3	Colon_Sigmoid	rectal	0.000	0.000	0.000	1.000	0.000	4511
ENSG00000196126	HLA-DRB1	Whole_Blood	overall	0.000	0.000	0.000	1.000	0.000	11683
ENSG00000240065	PSMB9	Colon_Transverse	colon	0.000	0.000	0.000	1.000	0.000	12101
ENSG00000196126	HLA-DRB1	Cells_EBV-transformed_lymphocytes	overall	0.000	0.000	0.000	1.000	0.000	11608
ENSG00000240065	PSMB9	Adipose_Subcutaneous	colon	0.000	0.000	0.000	1.000	0.000	12868
ENSG00000240065	PSMB9	Whole_Blood	colon	0.000	0.000	0.000	1.000	0.000	12101
ENSG00000240065	PSMB9	Adipose_Visceral_Omentum	colon	0.000	0.000	0.000	1.000	0.000	12868
ENSG00000240065	PSMB9	Colon_Transverse	overall	0.000	0.000	0.000	1.000	0.000	12100
ENSG00000196126	HLA-DRB1	Adipose_Visceral_Omentum	colon	0.000	0.000	0.000	1.000	0.000	12367
ENSG00000240065	PSMB9	Adipose_Subcutaneous	overall	0.000	0.000	0.000	1.000	0.000	12906
ENSG00000240065	PSMB9	Whole_Blood	overall	0.000	0.000	0.000	1.000	0.000	12100
ENSG00000240065	PSMB9	Adipose_Visceral_Omentum	overall	0.000	0.000	0.000	1.000	0.000	12906
ENSG00000170145	SIK2	Whole_Blood	colon	0.000	0.000	0.000	1.000	0.000	4589
ENSG00000240065	PSMB9	Colon_Transverse	distal	0.000	0.000	0.000	1.000	0.000	12101
ENSG00000066230	SLC9A3	Colon_Sigmoid	female	0.000	0.000	0.000	1.000	0.000	4511
ENSG00000066230	SLC9A3	Adipose_Subcutaneous	female	0.000	0.000	0.000	1.000	0.000	5213
ENSG00000066230	SLC9A3	Adipose_Visceral_Omentum	female	0.000	0.000	0.000	1.000	0.000	5213
ENSG00000170145	SIK2	Whole_Blood	overall	0.000	0.000	0.000	1.000	0.000	4589
ENSG00000170145	SIK2	Whole_Blood	distal	0.000	0.000	0.000	1.000	0.000	4589
ENSG00000170145	SIK2	Whole_Blood	rectal	0.000	0.000	0.000	1.000	0.000	4589
ENSG00000170145	SIK2	Whole_Blood	male	0.000	0.000	0.000	1.000	0.000	4589
ENSG00000196126	HLA-DRB1	Cells_EBV-transformed_lymphocytes	distal	0.000	0.000	0.000	1.000	0.000	11609
ENSG00000066230	SLC9A3	Whole_Blood	female	0.000	0.000	0.000	1.000	0.000	4511
ENSG00000066230	SLC9A3	Cells_EBV-transformed_lymphocytes	female	0.000	0.000	0.000	1.000	0.000	4469
ENSG00000066230	SLC9A3	Whole_Blood	colon	0.000	0.000	0.000	1.000	0.000	4511
ENSG00000066230	SLC9A3	Cells_EBV-transformed_lymphocytes	colon	0.000	0.000	0.000	1.000	0.000	4469
ENSG00000066230	SLC9A3	Colon_Sigmoid	colon	0.000	0.000	0.000	1.000	0.000	4511
ENSG00000066230	SLC9A3	Adipose_Subcutaneous	colon	0.000	0.000	0.000	1.000	0.000	5301
ENSG00000066230	SLC9A3	Adipose_Visceral_Omentum	colon	0.000	0.000	0.000	1.000	0.000	5301
ENSG00000139610	CELA1	Whole_Blood	female	0.000	0.000	0.000	1.000	0.000	4625
ENSG00000196126	HLA-DRB1	Whole_Blood	distal	0.000	0.000	0.000	1.000	0.000	11684
ENSG00000163673	DCLK3	Adipose_Subcutaneous	proximal	0.000	0.000	0.000	1.000	0.000	5570
ENSG00000196126	HLA-DRB1	Adipose_Visceral_Omentum	distal	0.000	0.000	0.000	1.000	0.000	12355
ENSG00000240065	PSMB9	Adipose_Visceral_Omentum	distal	0.000	0.000	0.000	1.000	0.000	12850
ENSG00000240065	PSMB9	Adipose_Subcutaneous	distal	0.000	0.000	0.000	1.000	0.000	12850
ENSG00000240065	PSMB9	Whole_Blood	distal	0.000	0.000	0.000	1.000	0.000	12101
ENSG00000066230	SLC9A3	Cells_EBV-transformed_lymphocytes	overall	0.000	0.000	0.000	1.000	0.000	4469
ENSG00000139610	CELA1	Whole_Blood	distal	0.000	0.000	0.000	1.000	0.000	4626
ENSG00000139610	CELA1	Whole_Blood	colon	0.000	0.000	0.000	1.000	0.000	4627
ENSG00000101188	NTSR1	Whole_Blood	rectal	0.000	0.000	0.000	1.000	0.000	7427
ENSG00000066230	SLC9A3	Colon_Sigmoid	overall	0.000	0.000	0.000	1.000	0.000	4511
ENSG00000066230	SLC9A3	Adipose_Subcutaneous	overall	0.000	0.000	0.000	1.000	0.000	5459
ENSG00000066230	SLC9A3	Adipose_Visceral_Omentum	overall	0.000	0.000	0.000	1.000	0.000	5459
ENSG00000066230	SLC9A3	Whole_Blood	overall	0.000	0.000	0.000	1.000	0.000	4511
ENSG00000139610	CELA1	Whole_Blood	overall	0.000	0.000	0.000	1.000	0.000	4627
ENSG00000101188	NTSR1	Whole_Blood	overall	0.000	0.000	0.000	1.000	0.000	7428

### Sheet: Supplementary table 9
Chromosome	Position	ID	Reference_allele	Alternative_allele	Gene	Delta_score (acceptor gain)	Delta_score (acceptor loss)	Delta_score (donor gain)	Delta_score (donor loss)	Delta_position (acceptor gain)	Delta_position (acceptor loss)	Delta_position (donor gain)	Delta_position (donor loss)	RefSeq_Transcript	Strand	Any_splicing_aberration	Size_of_deletion_or_retention (5 prime)	Size_of_deletion_or_retention (3 prime)	Partial_intron_retention	Partial_exon_deletion	Partial_exon_start	Partial_exon_end	Partial_frameshift	Partial_intron_retention_amino_acid_sequence	Partial_exon_deletion_amino_acid_sequence	Gained_exon_size	Pseudoexon_activation	Pseudoexon_start	Pseudoexon_end	Pseudoexon_frameshift	Pseudoexon_intron	Pseudoexon_activation_amino_acid_sequence	Exon_skipping	Lost_exons	Exon_skipping_frameshift	Exon_skipping_amino_acid_sequence
10	99732484	chr10_99732484_G_A_b38	G	A	CUTC	0.01	0	0.03	0.09	29	39	-66	76	NM_015960.3	1	YES	0	9	YES	NO	99732234	99732418	NO	AGA[E]GAA	-		NO					-	NO			-
10	99732646	chr10_99732646_T_G_b38	T	G	CUTC	0.01	0	0.02	0.05	67	-133	23	-24	NM_015960.3	1	NO	0	260	NO	NO				-	-		NO					-	NO			-
10	99733076	chr10_99733076_A_T_b38	A	T	CUTC	0	0	0.01	0	-363	2	-98	51	NM_015960.3	1	NO	0	569	NO	NO				-	-		NO					-	NO			-
10	99749356	chr10_99749356_A_G_b38	A	G	CUTC	0	0	0	0	593	3291	1040	3417	NM_015960.3	1	NO	0	0	NO	NO				-	-		NO					-	NO			-
10	99752337	chr10_99752337_A_C_b38	A	C	CUTC	0	0	0	0	310	-1968	436	-1941	NM_015960.3	1	NO	0	0	NO	NO				-	-		NO					-	NO			-
12	6317886	chr12_6317886_C_T_b38	C	T	PLEKHG6	0.3	0	0.01	0	13	-472	99	583	NM_001384598.1	1	YES	42	0	NO	YES	6317899	6317994	NO	-	NAM[]VRQ	87	NO					-	NO			-
12	6318950	chr12_6318950_T_G_b38	T	G	PLEKHG6	0.02	0.02	0.01	0.01	47	25	-73	-131	NM_001384598.1	1	YES	4	0	NO	YES	6318997	6319108	YES	-	RDP[TSC*]		NO					-	NO			-
12	6321571	chr12_6321571_G_A_b38	G	A	PLEKHG6	0	0	0	0	-2030	-526	385	-1898	NM_001384598.1	1	NO	0	0	NO	NO				-	-		NO					-	NO			-
12	6321579	chr12_6321579_C_T_b38	C	T	PLEKHG6	0	0	0	0	-534	-2657	-417	-1906	NM_001384598.1	1	NO	0	0	NO	NO				-	-		NO					-	NO			-
12	50116154	chr12_50116154_A_G_b38	A	G	COX14	0	0	0	0	2339	-3094	303	2908	NM_032901.4	1	NO	0	0	NO	NO				-	-		NO					-	NO			-
12	50117625	chr12_50117625_T_C_b38	T	C	COX14	0	0	0	0	2511	-1	927	1437	NM_032901.4	1	NO	0	0	NO	NO				-	-		NO					-	NO			-
12	50130164	chr12_50130164_A_G_b38	A	G	CERS5	0	0	0	0	2812	-99	423	1270	NM_147190.5	-1	NO	0	0	NO	NO				-	-		NO					-	NO			-
12	50130181	chr12_50130181_T_C_b38	T	C	CERS5	0	0	0	0	2976	-116	2884	1253	NM_147190.5	-1	NO	0	0	NO	NO				-	-		NO					-	NO			-
12	50136153	chr12_50136153_A_G_b38	A	G	CERS5	0	0	0	0	-290	2464	11	2414	NM_147190.5	-1	NO	0	0	NO	NO				-	-		NO					-	NO			-
12	50144032	chr12_50144032_A_G_b38	A	G	CERS5	0.03	0.02	0.04	0	25	332	-80	-639	NM_147190.5	-1	NO	0	0	NO	NO				-	-	106	NO					-	NO			-
12	50145828	chr12_50145828_A_G_b38	A	G	CERS5	0	0	0	0	-1771	-1464	-9	2644	NM_147190.5	-1	NO	0	0	NO	NO				-	-		NO					-	NO			-
12	50147087	chr12_50147087_T_C_b38	T	C	CERS5	0	0	0	0	-2723	1501	1385	-2884	NM_147190.5	-1	NO	0	0	NO	NO				-	-		NO					-	NO			-
12	50149418	chr12_50149418_A_G_b38	A	G	CERS5	0	0	0	0	-685	689	-772	-946	NM_147190.5	-1	NO	0	0	NO	NO				-	-		NO					-	NO			-
12	50152342	chr12_50152342_G_T_b38	G	T	CERS5	0	0	0	0	1609	1978	1487	-824	NM_147190.5	-1	NO	0	0	NO	NO				-	-		NO					-	NO			-
12	50152927	chr12_50152927_A_G_b38	A	G	CERS5	0	0	0	0	-1375	1393	-299	902	NM_147190.5	-1	NO	0	0	NO	NO				-	-		NO					-	NO			-
12	50158746	chr12_50158746_C_T_b38	C	T	CERS5	0.01	0	0.02	0	-26	-852	-120	-1240	NM_147190.5	-1	YES	0	8475	NO	NO				-	-	95	YES	50158626	50158720	YES	1	FER[AISSYRLKSVNLNIY*]	NO			-
12	50165345	chr12_50165345_A_G_b38	A	G	CERS5	0	0	0	0	971	950	-300	1549	NM_147190.5	-1	NO	0	0	NO	NO				-	-		NO					-	NO			-
12	50176736	chr12_50176736_G_A_b38	G	A	LIMA1	0	0.01	0	0	1059	1260	1108	359	NM_016357.5	-1	NO	0	0	NO	NO				-	-		NO					-	NO			-
12	50179044	chr12_50179044_T_C_b38	T	C	LIMA1	0	0	0	0	-980	-1048	1179	-1200	NM_016357.5	-1	NO	0	0	NO	NO				-	-		NO					-	NO			-
12	50179254	chr12_50179254_A_G_b38	A	G	LIMA1	0	0	0	0	-875	-1190	3665	2	NM_016357.5	-1	NO	0	0	NO	NO				-	-		NO					-	NO			-
12	50180528	chr12_50180528_T_C_b38	T	C	LIMA1	0	0	0	0	-2464	74	-1272	-305	NM_016357.5	-1	NO	0	0	NO	NO				-	-		NO					-	NO			-
12	50182533	chr12_50182533_G_C_b38	G	C	LIMA1	0	0	0	0	-499	2915	2897	386	NM_016357.5	-1	NO	0	0	NO	NO				-	-		NO					-	NO			-
12	50183134	chr12_50183134_A_G_b38	A	G	LIMA1	0	0	0.01	0	64	2314	-215	2228	NM_016357.5	-1	NO	0	-1015	NO	NO				-	-		NO					-	NO			-
12	50187864	chr12_50187864_T_C_b38	T	C	LIMA1	0	0	0	0	3086	-2416	-2434	-2474	NM_016357.5	-1	NO	0	0	NO	NO				-	-		NO					-	NO			-
12	50192844	chr12_50192844_G_A_b38	G	A	LIMA1	0.01	0	0.01	0	-280	87	-392	-58	NM_016357.5	-1	NO	0	0	NO	NO				-	-	113	NO					-	NO			-
12	50200076	chr12_50200076_T_G_b38	T	G	LIMA1	0	0	0	0	-1700	825	-870	1002	NM_016357.5	-1	NO	0	0	NO	NO				-	-		NO					-	NO			-
12	50201164	chr12_50201164_A_G_b38	A	G	LIMA1	0.03	0	0.09	0	160	-263	-86	8	NM_016357.5	-1	YES	0	-301	NO	NO				-	-	247	YES	50201078	50201324	YES	6	NYT[AGHLYMYGQYIFYYWHLASPFPCSRMVFSDKTHKLCITTSSAARRVNHKNVVCSGCSVCLC*]	NO			-
12	50201662	chr12_50201662_T_C_b38	T	C	LIMA1	0	0.01	0	0	70	-338	-45	-584	NM_016357.5	-1	NO	0	0	NO	NO				-	-		NO					-	NO			-
12	50206201	chr12_50206201_T_A_b38	T	A	LIMA1	0	0	0	0	-2000	-60	710	141	NM_016357.5	-1	NO	0	0	NO	NO				-	-		NO					-	NO			-
12	50211445	chr12_50211445_T_C_b38	T	C	LIMA1	0.01	0	0	0	1790	192	-2001	-681	NM_016357.5	-1	NO	-7167	0	NO	NO				-	-		NO					-	NO			-
12	50217237	chr12_50217237_T_C_b38	T	C	LIMA1	0	0	0	0	570	462	-1040	-4097	NM_016357.5	-1	NO	0	0	NO	NO				-	-		NO					-	NO			-
12	50231039	chr12_50231039_G_A_b38	G	A	LIMA1	0	0	0	0	-2507	-599	-2604	368	NM_016357.5	-1	NO	0	0	NO	NO				-	-		NO					-	NO			-
12	50233871	chr12_50233871_C_T_b38	C	T	LIMA1	0	0	0	0	-723	-762	-856	-2464	NM_016357.5	-1	NO	0	0	NO	NO				-	-		NO					-	NO			-
12	50234683	chr12_50234683_T_C_b38	T	C	LIMA1	0	0	0	0	163	-1574	69	1193	NM_016357.5	-1	NO	0	0	NO	NO				-	-		NO					-	NO			-
12	50245027	chr12_50245027_T_C_b38	T	C	LIMA1	0	0	0	0	-2533	378	-2638	128	NM_016357.5	-1	NO	0	0	NO	NO				-	-		NO					-	NO			-
12	50252496	chr12_50252496_T_G_b38	T	G	LIMA1	0	0	0	0	-585	-2710	-2813	-2638	NM_016357.5	-1	NO	0	0	NO	NO				-	-		NO					-	NO			-
12	50256274	chr12_50256274_T_C_b38	T	C	LIMA1	0	0	0	0	-730	476	-1017	75	NM_016357.5	-1	NO	0	0	NO	NO				-	-		NO					-	NO			-
12	50258497	chr12_50258497_G_A_b38	G	A	LIMA1	0	0	0	0	-2953	-972	-1941	3163	NM_016357.5	-1	NO	0	0	NO	NO				-	-		NO					-	NO			-
12	50258786	chr12_50258786_C_T_b38	C	T	LIMA1	0	0	0	0	-2036	159	2874	1903	NM_016357.5	-1	NO	0	0	NO	NO				-	-		NO					-	NO			-
12	50279701	chr12_50279701_G_A_b38	G	A	LIMA1	0	0	0	0	3331	-2514	3146	2753	NM_016357.5	-1	NO	0	0	NO	NO				-	-		NO					-	NO			-
12	50330210	chr12_50330210_A_G_b38	A	G	FAM186A	0	0.01	0	0.01	846	-2806	210	363	NM_001145475.3	-1	NO	0	0	NO	NO				-	-		NO					-	NO			-
12	50340416	chr12_50340416_T_A_b38	T	A	FAM186A	0	0	0	0.01	-2525	125	-2401	34	NM_001145475.3	-1	NO	0	0	NO	NO				-	-		NO					-	NO			-
12	50343015	chr12_50343015_C_T_b38	C	T	FAM186A	0	0	0	0	-2474	-1184	3545	-2565	NM_001145475.3	-1	NO	0	0	NO	NO				-	-		NO					-	NO			-
12	50343764	chr12_50343764_G_T_b38	G	T	FAM186A	0	0	0	0	-3223	795	1724	-3314	NM_001145475.3	-1	NO	0	0	NO	NO				-	-		NO					-	NO			-
12	50345225	chr12_50345225_C_T_b38	C	T	FAM186A	0	0	0	0	151	1614	1335	263	NM_001145475.3	-1	NO	0	0	NO	NO				-	-		NO					-	NO			-
12	50345422	chr12_50345422_C_T_b38	C	T	FAM186A	0	0	0	0	1417	-46	-796	66	NM_001145475.3	-1	NO	0	0	NO	NO				-	-		NO					-	NO			-
12	50348258	chr12_50348258_C_T_b38	C	T	FAM186A	0	0	0	0	-1419	2658	2071	2263	NM_001145475.3	-1	NO	0	0	NO	NO				-	-		NO					-	NO			-
12	50350130	chr12_50350130_C_T_b38	C	T	FAM186A	0	0	0	0	786	406	391	199	NM_001145475.3	-1	NO	0	0	NO	NO				-	-		NO					-	NO			-
12	50350336	chr12_50350336_G_A_b38	G	A	FAM186A	0	0	0	0.03	580	200	185	-7	NM_001145475.3	-1	NO	0	0	NO	NO				-	-		NO					-	NO			-
12	50350388	chr12_50350388_T_C_b38	T	C	FAM186A	0.01	0	0.08	0	528	-28	-59	133	NM_001145475.3	-1	NO	0	0	NO	NO				-	-	588	NO					-	NO			-
12	50350970	chr12_50350970_T_C_b38	T	C	FAM186A	0.01	0.01	0.02	0	158	-54	-641	26	NM_001145475.3	-1	NO	0	0	NO	NO				-	-	800	NO					-	NO			-
12	50353134	chr12_50353134_A_G_b38	A	G	FAM186A	0	0	0	0	-2006	662	-2805	1126	NM_001145475.3	-1	NO	0	0	NO	NO				-	-		NO					-	NO			-
12	50357363	chr12_50357363_G_A_b38	G	A	FAM186A	0	0.01	0.01	0.01	1212	134	62	-140	NM_001145475.3	-1	NO	0	-7096	NO	NO				-	-		NO					-	NO			-
12	50357925	chr12_50357925_T_C_b38	T	C	FAM186A	0.01	0.01	0.01	0.02	650	43	533	-229	NM_001145475.3	-1	YES	0	0	NO	NO				-	-	118	YES	50358458	50358575	YES	3	KKI[*]	NO			-
12	50358784	chr12_50358784_G_A_b38	G	A	FAM186A	0.01	0	0	0	-209	1891	-1561	-326	NM_001145475.3	-1	NO	2351	0	NO	NO				-	-		NO					-	NO			-
12	50359296	chr12_50359296_G_A_b38	G	A	FAM186A	0	0	0	0	-721	99	-838	245	NM_001145475.3	-1	NO	0	0	NO	NO				-	-		NO					-	NO			-
12	50360574	chr12_50360574_A_G_b38	A	G	FAM186A	0.03	0.01	0.02	0.02	101	-1999	-195	182	NM_001145475.3	-1	YES	251	0	NO	NO				-	-	297	YES	50360379	50360675	NO	3	KKI[FSLYHPGWCAVA*]	NO			-
12	50360780	chr12_50360780_T_G_b38	T	G	FAM186A	0	0	0	0.01	-3283	-1209	-20	-24	NM_001145475.3	-1	NO	0	0	NO	NO				-	-		NO					-	NO			-
12	50361762	chr12_50361762_A_G_b38	A	G	FAM186A	0	0	0	0	1602	-836	1270	619	NM_001145475.3	-1	NO	0	0	NO	NO				-	-		NO					-	NO			-
12	50362253	chr12_50362253_G_T_b38	G	T	FAM186A	0	0	0	0	1005	1111	-1497	128	NM_001145475.3	-1	NO	0	0	NO	NO				-	-		NO					-	NO			-
12	50362483	chr12_50362483_G_A_b38	G	A	FAM186A	0.02	0.02	0.16	0.01	253	881	2	-1727	NM_001145475.3	-1	YES	0	660	NO	NO				-	-	252	YES	50362485	50362736	NO	2	EEW[SSHCVTQTGVQWRDLSSRQLPPPRLKRFSCLSLPSSWDQRHAAPRPANFCIFSRDKVSPCWPGWS*]	NO			-
12	50362492	chr12_50362492_C_A_b38	C	A	FAM186A	0	0	0	0	244	872	-1736	587	NM_001145475.3	-1	NO	0	0	NO	NO				-	-		NO					-	NO			-
12	50362570	chr12_50362570_C_T_b38	C	T	FAM186A	0	0	0	0	166	688	-1814	575	NM_001145475.3	-1	NO	0	0	NO	NO				-	-		NO					-	NO			-
12	50362723	chr12_50362723_A_G_b38	A	G	FAM186A	0	0	0	0	13	535	-1967	422	NM_001145475.3	-1	NO	0	0	NO	NO				-	-		NO					-	NO			-
12	50367335	chr12_50367335_T_A_b38	T	A	FAM186A	0	0	0	0	1162	-1538	1121	-1619	NM_001145475.3	-1	NO	0	0	NO	NO				-	-		NO					-	NO			-
12	50368578	chr12_50368578_G_A_b38	G	A	FAM186A	0.04	0	0.04	0	-81	-33	-122	-1851	NM_001145475.3	-1	YES	0	0	NO	NO				-	-	42	YES	50368456	50368497	NO	1	ARE[*]	NO			-
12	50368706	chr12_50368706_G_A_b38	G	A	FAM186A	0.01	0	0	0	-209	-2944	-250	-24	NM_001145475.3	-1	NO	-5133	0	NO	NO				-	-		NO					-	NO			-
12	50369632	chr12_50369632_G_T_b38	G	T	FAM186A	0	0	0	0	-1135	-2787	-403	-1176	NM_001145475.3	-1	NO	0	0	NO	NO				-	-		NO					-	NO			-
12	50369701	chr12_50369701_A_C_b38	A	C	FAM186A	0	0	0	0	-1204	3692	3571	-1245	NM_001145475.3	-1	NO	0	0	NO	NO				-	-		NO					-	NO			-
12	50370928	chr12_50370928_G_A_b38	G	A	FAM186A	0	0	0	0	-2431	5	2344	-91	NM_001145475.3	-1	NO	0	0	NO	NO				-	-		NO					-	NO			-
12	50371950	chr12_50371950_T_C_b38	T	C	FAM186A	0	0	0	0	1443	-3453	-3494	1322	NM_001145475.3	-1	NO	0	0	NO	NO				-	-		NO					-	NO			-
12	50373502	chr12_50373502_C_A_b38	C	A	FAM186A	0.01	0.01	0	0	1	-109	-60	-230	NM_001145475.3	-1	NO	-10139	0	NO	NO				-	-		NO					-	NO			-
12	50508099	chr12_50508099_T_C_b38	T	C	DIP2B	0	0.01	0	0.02	-83	-170	-425	-38	NM_173602.3	1	NO	0	0	NO	NO				-	-		NO					-	NO			-
12	50511385	chr12_50511385_G_A_b38	G	A	DIP2B	0	0	0	0	-3841	-3456	-2579	-1944	NM_173602.3	1	NO	0	0	NO	NO				-	-		NO					-	NO			-
12	50512622	chr12_50512622_C_T_b38	C	T	DIP2B	0	0	0	0	68	-1931	439	67	NM_173602.3	1	NO	0	0	NO	NO				-	-		NO					-	NO			-
12	50521653	chr12_50521653_G_A_b38	G	A	DIP2B	0	0	0	0	1487	369	-2198	2646	NM_173602.3	1	NO	0	0	NO	NO				-	-		NO					-	NO			-
12	50527989	chr12_50527989_G_A_b38	G	A	DIP2B	0	0	0	0	1656	-1880	-1713	3451	NM_173602.3	1	NO	0	0	NO	NO				-	-		NO					-	NO			-
12	50528196	chr12_50528196_G_A_b38	G	A	DIP2B	0	0	0	0	1488	1449	817	-1920	NM_173602.3	1	NO	0	0	NO	NO				-	-		NO					-	NO			-
12	50589782	chr12_50589782_T_C_b38	T	C	DIP2B	0	0	0	0	1863	259	-117	-66	NM_173602.3	1	NO	0	0	NO	NO				-	-		NO					-	NO			-
12	50607833	chr12_50607833_A_G_b38	A	G	DIP2B	0	0	0	0	-18	-308	103	-1869	NM_173602.3	1	NO	0	0	NO	NO				-	-		NO					-	NO			-
12	50610957	chr12_50610957_T_C_b38	T	C	DIP2B	0	0	0	0	-3432	930	-999	-3354	NM_173602.3	1	NO	0	0	NO	NO				-	-		NO					-	NO			-
12	50611506	chr12_50611506_A_G_b38	A	G	DIP2B	0	0	0	0	949	381	579	1619	NM_173602.3	1	NO	0	0	NO	NO				-	-		NO					-	NO			-
12	50726391	chr12_50726391_T_C_b38	T	C	DIP2B	0	0	0	0	-183	-638	2205	1421	NM_173602.3	1	NO	0	0	NO	NO				-	-		NO					-	NO			-
12	50787916	chr12_50787916_T_C_b38	T	C	ATF1	0	0	0	0	19	292	409	-892	NM_005171.5	1	NO	0	0	NO	NO				-	-		NO					-	NO			-
12	50788339	chr12_50788339_C_T_b38	C	T	ATF1	0.02	0	0.06	0	-131	765	-14	-1315	NM_005171.5	1	YES	0	-7684	NO	NO				-	-	118	YES	50788208	50788325	YES	2	AQQ[GLTLSPRLVCSSVNIAHCSLDLLCSSNPPASAPQVAGTTGIIFIRK*]	NO			-
12	50788629	chr12_50788629_A_G_b38	A	G	ATF1	0	0	0.01	0	-447	-421	-304	-650	NM_005171.5	1	NO	0	-7684	NO	NO				-	-		NO					-	NO			-
12	50794551	chr12_50794551_T_C_b38	T	C	ATF1	0	0	0	0	683	1358	802	-2765	NM_005171.5	1	NO	0	0	NO	NO				-	-		NO					-	NO			-
12	50794614	chr12_50794614_C_T_b38	C	T	ATF1	0	0	0	0	620	1284	-2502	739	NM_005171.5	1	NO	0	0	NO	NO				-	-		NO					-	NO			-
12	50801044	chr12_50801044_G_A_b38	G	A	ATF1	0	0	0	0	-1607	367	-503	-1429	NM_005171.5	1	NO	0	0	NO	NO				-	-		NO					-	NO			-
12	50873174	chr12_50873174_G_T_b38	G	T	TMPRSS12	0	0	0	0	1899	-999	-844	415	NM_182559.3	1	NO	0	0	NO	NO				-	-		NO					-	NO			-
12	50873552	chr12_50873552_C_T_b38	C	T	TMPRSS12	0	0	0	0	-1377	-67	1706	37	NM_182559.3	1	NO	0	0	NO	NO				-	-		NO					-	NO			-
12	50878754	chr12_50878754_C_T_b38	C	T	TMPRSS12	0	0	0	0	2930	-71	1315	104	NM_182559.3	1	NO	0	0	NO	NO				-	-		NO					-	NO			-
12	50878988	chr12_50878988_A_G_b38	A	G	TMPRSS12	0	0	0	0	-305	-129	-130	77	NM_182559.3	1	NO	0	0	NO	NO				-	-		NO					-	NO			-
12	50879201	chr12_50879201_C_T_b38	C	T	TMPRSS12	0	0	0	0	-518	1806	2586	-136	NM_182559.3	1	NO	0	0	NO	NO				-	-		NO					-	NO			-
12	50879648	chr12_50879648_A_G_b38	A	G	TMPRSS12	0	0	0	0	-679	1359	2779	2139	NM_182559.3	1	NO	0	0	NO	NO				-	-		NO					-	NO			-
12	50881067	chr12_50881067_T_C_b38	T	C	TMPRSS12	0	0	0	0	-60	4179	720	-2667	NM_182559.3	1	NO	0	0	NO	NO				-	-		NO					-	NO			-
12	50883983	chr12_50883983_G_C_b38	G	C	TMPRSS12	0	0	0	0	1374	1263	1084	1405	NM_182559.3	1	NO	0	0	NO	NO				-	-		NO					-	NO			-
12	50884137	chr12_50884137_A_C_b38	A	C	TMPRSS12	0	0	0	0	1109	1220	1251	930	NM_182559.3	1	NO	0	0	NO	NO				-	-		NO					-	NO			-
12	50884259	chr12_50884259_A_C_b38	A	C	TMPRSS12	0	0	0	0	987	1098	808	1129	NM_182559.3	1	NO	0	0	NO	NO				-	-		NO					-	NO			-
12	50884284	chr12_50884284_G_A_b38	G	A	TMPRSS12	0	0	0	0	1073	1566	783	1104	NM_182559.3	1	NO	0	0	NO	NO				-	-		NO					-	NO			-
12	50886633	chr12_50886633_C_G_b38	C	G	TMPRSS12	0	0	0	0.01	166	-1387	-686	-1245	NM_182559.3	1	NO	0	0	NO	NO				-	-		NO					-	NO			-
12	50886965	chr12_50886965_A_G_b38	A	G	TMPRSS12	0	0	0	0	297	40	-1018	-1577	NM_182559.3	1	NO	0	0	NO	NO				-	-		NO					-	NO			-
12	50925563	chr12_50925563_A_G_b38	A	G	METTL7A	0	0	0	0.02	-896	-526	-15	-48	NM_014033.4	1	NO	0	0	NO	NO				-	-		NO					-	NO			-
12	50928211	chr12_50928211_C_T_b38	C	T	METTL7A	0	0	0	0	-2894	1083	206	-2696	NM_014033.4	1	NO	0	0	NO	NO				-	-		NO					-	NO			-
12	50989426	chr12_50989426_G_A_b38	G	A	SLC11A2	0	0	0	0	-1127	-991	-2173	2061	NM_000617.3	-1	NO	0	0	NO	NO				-	-		NO					-	NO			-
12	50994155	chr12_50994155_C_T_b38	C	T	SLC11A2	0	0	0	0	-1786	-355	1477	1470	NM_000617.3	-1	NO	0	0	NO	NO				-	-		NO					-	NO			-
12	50996310	chr12_50996310_C_A_b38	C	A	SLC11A2	0.01	0	0	0.02	581	100	-385	-40	NM_000617.3	-1	NO	81	0	NO	NO				-	-		NO					-	NO			-
12	51005267	chr12_51005267_T_G_b38	T	G	SLC11A2	0.01	0	0.01	0	123	196	-479	123	NM_000617.3	-1	NO	0	0	NO	NO				-	-	603	NO					-	NO			-
12	51006844	chr12_51006844_C_A_b38	C	A	SLC11A2	0	0.01	0	0	-769	-573	-895	-1248	NM_000617.3	-1	NO	0	0	NO	NO				-	-		NO					-	NO			-
12	51010087	chr12_51010087_G_A_b38	G	A	SLC11A2	0	0	0	0	-1467	3648	-970	3508	NM_000617.3	-1	NO	0	0	NO	NO				-	-		NO					-	NO			-
12	51010108	chr12_51010108_G_A_b38	G	A	SLC11A2	0	0	0	0	-1564	-1484	630	-991	NM_000617.3	-1	NO	0	0	NO	NO				-	-		NO					-	NO			-
12	51010120	chr12_51010120_G_A_b38	G	A	SLC11A2	0	0	0	0	-1557	1301	-713	-1003	NM_000617.3	-1	NO	0	0	NO	NO				-	-		NO					-	NO			-
12	51010339	chr12_51010339_G_A_b38	G	A	SLC11A2	0	0	0	0	3396	-1715	-1222	399	NM_000617.3	-1	NO	0	0	NO	NO				-	-		NO					-	NO			-
12	51012571	chr12_51012571_T_A_b38	T	A	SLC11A2	0	0	0.01	0	551	1164	375	1024	NM_000617.3	-1	NO	0	-2251	NO	NO				-	-		NO					-	NO			-
12	51016962	chr12_51016962_T_C_b38	T	C	SLC11A2	0	0.01	0	0.01	2205	43	931	-32	NM_000617.3	-1	NO	0	0	NO	NO				-	-		NO					-	NO			-
12	51017570	chr12_51017570_G_T_b38	G	T	SLC11A2	0	0	0	0	1597	3517	-132	-640	NM_000617.3	-1	NO	0	0	NO	NO				-	-		NO					-	NO			-
12	51094099	chr12_51094099_T_C_b38	T	C	TFCP2	0	0	0	0	20	1707	1632	1884	NM_005653.5	-1	NO	0	0	NO	NO				-	-		NO					-	NO			-
12	51112120	chr12_51112120_C_T_b38	C	T	TFCP2	0	0	0.01	0	29	739	-71	-1461	NM_005653.5	-1	NO	0	-1172	NO	NO				-	-		NO					-	NO			-
12	51112545	chr12_51112545_T_C_b38	T	C	TFCP2	0	0	0	0	314	3409	-496	359	NM_005653.5	-1	NO	0	0	NO	NO				-	-		NO					-	NO			-
12	51114290	chr12_51114290_C_T_b38	C	T	TFCP2	0	0	0	0	-1431	768	694	190	NM_005653.5	-1	NO	0	0	NO	NO				-	-		NO					-	NO			-
12	51137793	chr12_51137793_A_G_b38	A	G	TFCP2	0	0	0	0	1221	1199	-417	802	NM_005653.5	-1	NO	0	0	NO	NO				-	-		NO					-	NO			-
12	51140980	chr12_51140980_G_A_b38	G	A	TFCP2	0	0	0	0.02	-1966	72	1098	-184	NM_005653.5	-1	NO	0	0	NO	NO				-	-		NO					-	NO			-
12	51142127	chr12_51142127_C_T_b38	C	T	TFCP2	0	0	0	0	69	3433	-49	-1331	NM_005653.5	-1	NO	0	0	NO	NO				-	-		NO					-	NO			-
12	51143131	chr12_51143131_C_G_b38	C	G	TFCP2	0	0	0	0	3330	2844	525	2310	NM_005653.5	-1	NO	0	0	NO	NO				-	-		NO					-	NO			-
12	51145308	chr12_51145308_G_C_b38	G	C	TFCP2	0	0	0	0.01	46	1153	-51	133	NM_005653.5	-1	NO	0	0	NO	NO				-	-		NO					-	NO			-
12	51145526	chr12_51145526_A_T_b38	A	T	TFCP2	0	0	0.01	0	34	930	886	1734	NM_005653.5	-1	NO	0	-27791	NO	NO				-	-		NO					-	NO			-
12	51148269	chr12_51148269_C_T_b38	C	T	TFCP2	0	0	0	0	-1808	18	-2828	-2442	NM_005653.5	-1	NO	0	0	NO	NO				-	-		NO					-	NO			-
12	51149448	chr12_51149448_C_G_b38	C	G	TFCP2	0	0	0	0	-2117	-2987	-548	-3036	NM_005653.5	-1	NO	0	0	NO	NO				-	-		NO					-	NO			-
12	51152542	chr12_51152542_G_C_b38	G	C	TFCP2	0	0	0	0	524	-2128	66	3948	NM_005653.5	-1	NO	0	0	NO	NO				-	-		NO					-	NO			-
12	51153948	chr12_51153948_C_G_b38	C	G	TFCP2	0	0	0	0	-1296	2781	-167	2542	NM_005653.5	-1	NO	0	0	NO	NO				-	-		NO					-	NO			-
12	51155914	chr12_51155914_T_C_b38	T	C	TFCP2	0	0	0	0	815	473	576	359	NM_005653.5	-1	NO	0	0	NO	NO				-	-		NO					-	NO			-
12	51157071	chr12_51157071_A_G_b38	A	G	TFCP2	0	0	0	0	3538	-342	-581	3451	NM_005653.5	-1	NO	0	0	NO	NO				-	-		NO					-	NO			-
12	51159528	chr12_51159528_G_A_b38	G	A	TFCP2	0	0	0	0	121	-1980	-3255	39	NM_005653.5	-1	NO	0	0	NO	NO				-	-		NO					-	NO			-
12	51161043	chr12_51161043_A_G_b38	A	G	TFCP2	0	0	0	0	-1394	2990	-16	2895	NM_005653.5	-1	NO	0	0	NO	NO				-	-		NO					-	NO			-
12	51164193	chr12_51164193_C_T_b38	C	T	TFCP2	0.01	0	0	0	-160	10	279	902	NM_005653.5	-1	NO	0	0	NO	NO				-	-		NO					-	NO			-
12	51166088	chr12_51166088_G_A_b38	G	A	TFCP2	0	0	0	0	-901	-2055	-1026	-2150	NM_005653.5	-1	NO	0	0	NO	NO				-	-		NO					-	NO			-
12	51167384	chr12_51167384_G_A_b38	G	A	TFCP2	0	0	0	0	-3351	-2791	-2289	-2912	NM_005653.5	-1	NO	0	0	NO	NO				-	-		NO					-	NO			-
13	72758790	chr13_72758790_A_G_b38	A	G	DIS3	0	0	0	0	858	1081	-2202	929	NM_014953.5	-1	NO	0	0	NO	NO				-	-		NO					-	NO			-
13	72764710	chr13_72764710_T_C_b38	T	C	DIS3	0	0	0	0	32	-1415	-93	-821	NM_014953.5	-1	NO	0	0	NO	NO				-	-		NO					-	NO			-
13	72768901	chr13_72768901_C_T_b38	C	T	DIS3	0	0	0	0	998	11	876	277	NM_014953.5	-1	NO	0	0	NO	NO				-	-		NO					-	NO			-
13	72770710	chr13_72770710_C_T_b38	C	T	DIS3	0.01	0	0	0	278	435	371	1808	NM_014953.5	-1	NO	0	0	NO	NO				-	-		NO					-	NO			-
13	72783909	chr13_72783909_A_G_b38	A	G	PIBF1	0	0	0	0	-418	-392	-188	-722	NM_006346.4	1	NO	0	0	NO	NO				-	-		NO					-	NO			-
13	72786560	chr13_72786560_G_A_b38	G	A	PIBF1	0	0	0	0	756	48	2239	112	NM_006346.4	1	NO	0	0	NO	NO				-	-		NO					-	NO			-
13	72801916	chr13_72801916_G_C_b38	G	C	PIBF1	0	0	0	0	-135	3248	3503	-37	NM_006346.4	1	NO	0	0	NO	NO				-	-		NO					-	NO			-
13	72802359	chr13_72802359_C_T_b38	C	T	PIBF1	0	0	0	0	-578	-573	-480	-948	NM_006346.4	1	NO	0	0	NO	NO				-	-		NO					-	NO			-
13	72805214	chr13_72805214_T_C_b38	T	C	PIBF1	0	0	0	0	-3428	-50	2489	205	NM_006346.4	1	NO	0	0	NO	NO				-	-		NO					-	NO			-
13	72805395	chr13_72805395_A_G_b38	A	G	PIBF1	0	0	0	0	2980	-69	2308	24	NM_006346.4	1	NO	0	0	NO	NO				-	-		NO					-	NO			-
13	72812155	chr13_72812155_T_C_b38	T	C	PIBF1	0	0	0	0	1155	3093	3344	-1636	NM_006346.4	1	NO	0	0	NO	NO				-	-		NO					-	NO			-
13	72816443	chr13_72816443_C_G_b38	C	G	PIBF1	0	0	0	0	2462	610	692	-944	NM_006346.4	1	NO	0	0	NO	NO				-	-		NO					-	NO			-
13	72820709	chr13_72820709_C_T_b38	C	T	PIBF1	0	0	0	0	724	-56	-1636	130	NM_006346.4	1	NO	0	0	NO	NO				-	-		NO					-	NO			-
13	72832881	chr13_72832881_G_C_b38	G	C	PIBF1	0	0	0	0	-81	-266	16	985	NM_006346.4	1	NO	0	0	NO	NO				-	-		NO					-	NO			-
13	72833885	chr13_72833885_C_A_b38	C	A	PIBF1	0	0	0	0	-384	1723	-19	-211	NM_006346.4	1	NO	0	0	NO	NO				-	-		NO					-	NO			-
13	72849949	chr13_72849949_G_A_b38	G	A	PIBF1	0	0	0	0	3310	1812	-3063	-2502	NM_006346.4	1	NO	0	0	NO	NO				-	-		NO					-	NO			-
13	72852036	chr13_72852036_T_C_b38	T	C	PIBF1	0	0	0	0	-275	49	74	353	NM_006346.4	1	NO	0	0	NO	NO				-	-		NO					-	NO			-
13	72861726	chr13_72861726_T_C_b38	T	C	PIBF1	0	0	0	0	-116	-569	-18	2997	NM_006346.4	1	NO	0	0	NO	NO				-	-		NO					-	NO			-
13	72861953	chr13_72861953_A_G_b38	A	G	PIBF1	0	0	0	0	2451	-343	2770	-245	NM_006346.4	1	NO	0	0	NO	NO				-	-		NO					-	NO			-
13	72871525	chr13_72871525_T_C_b38	T	C	PIBF1	0	0	0	0	-198	-2208	1003	-1040	NM_006346.4	1	NO	0	0	NO	NO				-	-		NO					-	NO			-
13	72872747	chr13_72872747_T_C_b38	T	C	PIBF1	0	0	0	0	-3430	-356	-877	-219	NM_006346.4	1	NO	0	0	NO	NO				-	-		NO					-	NO			-
13	72874719	chr13_72874719_G_T_b38	G	T	PIBF1	0	0	0	0	3055	3076	-2849	-2191	NM_006346.4	1	NO	0	0	NO	NO				-	-		NO					-	NO			-
13	72883228	chr13_72883228_G_C_b38	G	C	PIBF1	0	0	0	0	238	-178	1443	-25	NM_006346.4	1	NO	0	0	NO	NO				-	-		NO					-	NO			-
13	72883941	chr13_72883941_C_T_b38	C	T	PIBF1	0	0	0	0	-891	-475	730	608	NM_006346.4	1	NO	0	0	NO	NO				-	-		NO					-	NO			-
13	72891085	chr13_72891085_C_A_b38	C	A	PIBF1	0	0	0	0	-827	2705	987	2864	NM_006346.4	1	NO	0	0	NO	NO				-	-		NO					-	NO			-
13	72892861	chr13_72892861_G_A_b38	G	A	PIBF1	0	0	0	0	929	2886	3010	1088	NM_006346.4	1	NO	0	0	NO	NO				-	-		NO					-	NO			-
13	72903758	chr13_72903758_T_G_b38	T	G	PIBF1	0	0	0	0	3143	1930	2028	1892	NM_006346.4	1	NO	0	0	NO	NO				-	-		NO					-	NO			-
13	72909682	chr13_72909682_G_A_b38	G	A	PIBF1	0	0	0	0	493	-167	150	2495	NM_006346.4	1	NO	0	0	NO	NO				-	-		NO					-	NO			-
13	72917378	chr13_72917378_A_C_b38	A	C	PIBF1	0	0	0	0	-1265	169	-1688	383	NM_006346.4	1	NO	0	0	NO	NO				-	-		NO					-	NO			-
13	72918010	chr13_72918010_T_C_b38	T	C	PIBF1	0.09	0	0.19	0	-57	-2438	-4	1545	NM_006346.4	1	YES	0	840	NO	NO				-	-	54	YES	72917953	72918006	NO	13	LKQ[RRWRMYTGTMHPVDTNRQL]VHL	NO			-
13	72919939	chr13_72919939_T_G_b38	T	G	PIBF1	0	0	0	0	-2863	695	-2773	-1933	NM_006346.4	1	NO	0	0	NO	NO				-	-		NO					-	NO			-
13	72921040	chr13_72921040_G_A_b38	G	A	PIBF1	0	0	0	0	-406	-3493	-2999	-3034	NM_006346.4	1	NO	0	0	NO	NO				-	-		NO					-	NO			-
13	72924913	chr13_72924913_T_C_b38	T	C	PIBF1	0	0	0	0	-27	1607	155	-1510	NM_006346.4	1	NO	0	0	NO	NO				-	-		NO					-	NO			-
13	72928869	chr13_72928869_C_T_b38	C	T	PIBF1	0	0	0	0	-384	2296	-85	-1198	NM_006346.4	1	NO	0	0	NO	NO				-	-		NO					-	NO			-
13	72946086	chr13_72946086_C_T_b38	C	T	PIBF1	0	0	0	0	2616	2823	-1121	231	NM_006346.4	1	NO	0	0	NO	NO				-	-		NO					-	NO			-
13	72949616	chr13_72949616_T_C_b38	T	C	PIBF1	0	0	0	0	-707	-275	-158	1327	NM_006346.4	1	NO	0	0	NO	NO				-	-		NO					-	NO			-
13	72953059	chr13_72953059_G_C_b38	G	C	PIBF1	0	0	0	0	695	394	1341	755	NM_006346.4	1	NO	0	0	NO	NO				-	-		NO					-	NO			-
13	72959896	chr13_72959896_A_G_b38	A	G	PIBF1	0	0	0	0	-872	-2749	3704	-2596	NM_006346.4	1	NO	0	0	NO	NO				-	-		NO					-	NO			-
13	72964881	chr13_72964881_C_G_b38	C	G	PIBF1	0	0	0.01	0	366	1752	-1	439	NM_006346.4	1	NO	0	-524	NO	NO				-	-		NO					-	NO			-
13	72971084	chr13_72971084_G_A_b38	G	A	PIBF1	0	0	0	0	2507	-49	2591	-376	NM_006346.4	1	NO	0	0	NO	NO				-	-		NO					-	NO			-
13	72977354	chr13_72977354_T_C_b38	T	C	PIBF1	0	0	0	0	-2273	1250	-3679	-2156	NM_006346.4	1	NO	0	0	NO	NO				-	-		NO					-	NO			-
13	72982686	chr13_72982686_T_G_b38	T	G	PIBF1	0	0	0	0	943	979	924	-347	NM_006346.4	1	NO	0	0	NO	NO				-	-		NO					-	NO			-
17	82233941	chr17_82233941_C_T_b38	C	T	SLC16A3	0	0	0	0	-778	1987	-681	1059	NM_004207.4	1	NO	0	0	NO	NO				-	-		NO					-	NO			-
17	82317377	chr17_82317377_T_C_b38	T	C	CD7	0	0.02	0	0.02	-1900	-338	-258	37	NM_006137.7	-1	YES	0	0	NO	NO				-	-		NO					-	NO			-
17	82674271	chr17_82674271_G_A_b38	G	A	RAB40B	0	0	0	0	-479	556	460	1868	NM_006822.3	-1	NO	0	0	NO	NO				-	-		NO					-	NO			-
17	82676115	chr17_82676115_G_A_b38	G	A	RAB40B	0	0	0	0	-1288	102	468	-198	NM_006822.3	-1	NO	0	0	NO	NO				-	-		NO					-	NO			-
17	82677239	chr17_82677239_T_A_b38	T	A	RAB40B	0	0	0	0	981	3250	898	-656	NM_006822.3	-1	NO	0	0	NO	NO				-	-		NO					-	NO			-
17	82677678	chr17_82677678_C_T_b38	C	T	RAB40B	0	0	0	0	738	2811	2647	-1095	NM_006822.3	-1	NO	0	0	NO	NO				-	-		NO					-	NO			-
17	82678506	chr17_82678506_T_C_b38	T	C	RAB40B	0	0	0	0	732	1980	-204	-369	NM_006822.3	-1	NO	0	0	NO	NO				-	-		NO					-	NO			-
17	82679008	chr17_82679008_A_G_b38	A	G	RAB40B	0	0	0	0	230	1481	1317	2987	NM_006822.3	-1	NO	0	0	NO	NO				-	-		NO					-	NO			-
17	82682866	chr17_82682866_C_T_b38	C	T	RAB40B	0	0	0	0	-2377	254	2103	-426	NM_006822.3	-1	NO	0	0	NO	NO				-	-		NO					-	NO			-
17	82687410	chr17_82687410_C_G_b38	C	G	RAB40B	0	0	0	0	-2325	-2304	1721	-3085	NM_006822.3	-1	NO	0	0	NO	NO				-	-		NO					-	NO			-
17	82689618	chr17_82689618_G_A_b38	G	A	RAB40B	0	0	0	0	-151	2801	-487	-504	NM_006822.3	-1	NO	0	0	NO	NO				-	-		NO					-	NO			-
17	82697068	chr17_82697068_A_G_b38	A	G	RAB40B	0	0	0.01	0	-62	-215	-1	898	NM_006822.3	-1	NO	0	1388	NO	NO				-	-		NO					-	NO			-
17	82866778	chr17_82866778_T_G_b38	T	G	TBCD	0	0	0	0	-1781	-353	347	119	NM_005993.5	1	NO	0	0	NO	NO				-	-		NO					-	NO			-
17	82917651	chr17_82917651_A_G_b38	A	G	TBCD	0	0	0.01	0	2905	2583	273	1300	NM_005993.5	1	NO	0	-2694	NO	NO				-	-		NO					-	NO			-
17	83048264	chr17_83048264_A_G_b38	A	G	B3GNTL1	0	0	0	0	-1245	505	1129	410	NM_001009905.3	-1	NO	0	0	NO	NO				-	-		NO					-	NO			-
17	83049563	chr17_83049563_C_T_b38	C	T	B3GNTL1	0.04	0	0.03	0	50	779	-170	-856	NM_001009905.3	-1	YES	-828	0	NO	NO				-	-	221	YES	83049393	83049613	YES	1	AHV[VF*]	NO			-
19	58501767	chr19_58501767_G_A_b38	G	A	SLC27A5	0	0	0	0	-139	-997	-245	-438	NM_012254.3	-1	NO	0	0	NO	NO				-	-		NO					-	NO			-
19	58517939	chr19_58517939_G_A_b38	G	A	ZBTB45	0	0	0	0.01	-7	552	-65	-8	NM_001316979.2	-1	NO	0	0	NO	NO				-	-		NO					-	NO			-
19	58546716	chr19_58546716_G_T_b38	G	T	TRIM28	0.01	0	0.02	0	-198	433	-7	-87	NM_005762.3	1	YES	0	-802	NO	NO				-	-	192	YES	58546518	58546709	NO	3	RST[EDSIGGR*]	NO			-
19	58557986	chr19_58557986_T_C_b38	T	C	UBE2M	0	0	0.01	0	-755	-1192	-18	247	NM_003969.4	-1	NO	0	305	NO	NO				-	-		NO					-	NO			-
2	218217396	chr2_218217396_G_T_b38	G	T	ARPC2	0	0	0	0.01	1987	67	-129	-166	NM_152862.3	1	NO	0	0	NO	NO				-	-		NO					-	NO			-
2	218217607	chr2_218217607_A_G_b38	A	G	ARPC2	0	0	0.01	0	-144	1664	-377	-63	NM_152862.3	1	NO	0	-314	NO	NO				-	-		NO					-	NO			-
2	218233050	chr2_218233050_A_G_b38	A	G	ARPC2	0	0	0	0	-3733	1302	-3662	1347	NM_152862.3	1	NO	0	0	NO	NO				-	-		NO					-	NO			-
2	218237609	chr2_218237609_C_T_b38	C	T	ARPC2	0	0	0	0	-364	-385	-876	-3212	NM_152862.3	1	NO	0	0	NO	NO				-	-		NO					-	NO			-
2	218238857	chr2_218238857_A_G_b38	A	G	ARPC2	0	0.05	0.06	0.04	-1846	-193	-122	-7	NM_152862.3	1	YES	0	-115	NO	YES	218238664	218238735	YES	-	GML[SLKRTESQ*]		NO					-	YES	6	YES	ESG[MLSLKRTESQ*]
2	218244641	chr2_218244641_G_C_b38	G	C	ARPC2	0	0	0	0	223	779	295	999	NM_152862.3	1	NO	0	0	NO	NO				-	-		NO					-	NO			-
2	218245832	chr2_218245832_A_G_b38	A	G	ARPC2	0	0	0.01	0	1677	-412	-192	2533	NM_152862.3	1	NO	0	94	NO	NO				-	-		NO					-	NO			-
2	218245998	chr2_218245998_G_A_b38	G	A	ARPC2	0	0	0	0	-578	1648	3239	-358	NM_152862.3	1	NO	0	0	NO	NO				-	-		NO					-	NO			-
2	218248233	chr2_218248233_T_C_b38	T	C	ARPC2	0	0.01	0	0	-587	36	1340	-643	NM_152862.3	1	NO	0	0	NO	NO				-	-		NO					-	NO			-
2	218252759	chr2_218252759_G_A_b38	G	A	ARPC2	0	0	0	0	186	-273	381	273	NM_152862.3	1	NO	0	0	NO	NO				-	-		NO					-	NO			-
7	45007232	chr7_45007232_C_A_b38	C	A	CCM2	0	0	0.02	0	-503	-161	200	-70	NM_031443.4	1	NO	0	7069	NO	NO				-	-		NO					-	NO			-
7	45007371	chr7_45007371_C_T_b38	C	T	CCM2	0.01	0	0	0.01	-103	2564	-706	61	NM_031443.4	1	NO	0	0	NO	NO				-	-		NO					-	NO			-
7	45008489	chr7_45008489_A_G_b38	A	G	CCM2	0	0	0	0	-1221	1446	0	-307	NM_031443.4	1	NO	0	0	NO	NO				-	-		NO					-	NO			-
7	45016519	chr7_45016519_G_A_b38	G	A	CCM2	0	0	0	0	-525	2024	1080	-348	NM_031443.4	1	NO	0	0	NO	NO				-	-		NO					-	NO			-
7	45016956	chr7_45016956_C_T_b38	C	T	CCM2	0	0	0	0	-962	-3	-1827	501	NM_031443.4	1	NO	0	0	NO	NO				-	-		NO					-	NO			-
7	45017535	chr7_45017535_G_A_b38	G	A	CCM2	0	0	0	0	-582	-43	1972	64	NM_031443.4	1	NO	0	0	NO	NO				-	-		NO					-	NO			-
7	45018239	chr7_45018239_G_C_b38	G	C	CCM2	0	0	0	0	307	304	-782	-640	NM_031443.4	1	NO	0	0	NO	NO				-	-		NO					-	NO			-
7	45024947	chr7_45024947_C_T_b38	C	T	CCM2	0	0	0	0	-174	2745	-175	2850	NM_031443.4	1	NO	0	0	NO	NO				-	-		NO					-	NO			-
7	45034931	chr7_45034931_G_A_b38	G	A	CCM2	0	0	0	0	-674	-2364	1412	254	NM_031443.4	1	NO	0	0	NO	NO				-	-		NO					-	NO			-
7	45107057	chr7_45107057_C_A_b38	C	A	TBRG4	0	0	0	0	548	-1470	1875	504	NM_004749.4	-1	NO	0	0	NO	NO				-	-		NO					-	NO			-

### Sheet: Supplementary table 10
Gene	Analysis set	Colorectal cancer dependency	Percentage of studies showing dependency
ABCC2	Whole transcriptome	0/58 studies	0
CCM2	Whole transcriptome	0/58 studies	0
DACT1	Whole transcriptome	0/58 studies	0
GPBAR1	Drugabble genome	0/58 studies	0
LAMC1	Whole transcriptome	0/58 studies	0
LIMA1	Whole transcriptome	0/58 studies	0
LTBR	Drugabble genome	0/58 studies	0
METRNL	Whole transcriptome	0/58 studies	0
MLH1	Whole transcriptome	0/58 studies	0
PDCD1	Drugabble genome	0/58 studies	0
PLEKHG6	Whole transcriptome	0/58 studies	0
PNKD	Whole transcriptome	0/58 studies	0
POU2AF3	Whole transcriptome	0/59 studies	0
PTGER3	Drugabble genome	0/58studies	0
RBBP8NL	Whole transcriptome	0/58 studies	0
SEMA4D	Whole transcriptome	0/58 studies	0
TMBIM1	Whole transcriptome	0/58 studies	0
COX14	Whole transcriptome	1/58 studies	1.72414
POU2AF2	Whole transcriptome	1/58 studies	1.72414
ATF1	Whole transcriptome	2/58 studies	3.44828
EPM2AIP1	Whole transcriptome	2/58 studies	3.44828
FADS1	Whole transcriptome	2/58 studies	3.44828
ARPC2	Whole transcriptome	10/60 studies	16.6667
MZF1	Whole transcriptome	11/58 studies	18.9655
COLCA1	Whole transcriptome	1/4 studies	25
GPATCH1	Whole transcriptome	17/58 studies	29.3103
POU5F1B	Whole transcriptome	20/57 studies	35.0877
COX15	Whole transcriptome	22/59 studies	37.2881
KLF5	Whole transcriptome	25/61 studies	40.9836
FEN1	Whole transcriptome	29/60 studies	48.3333
AAMP	Whole transcriptome	47/59 studies	79.661
AC087392.1	Whole transcriptome	-	-
AC144831.1	Whole transcriptome	-	-
AL121832.3	Whole transcriptome	-	-
CENPBD2P	Whole transcriptome	-	-
LAMC1-AS1	Whole transcriptome	-	-
MZF1-AS1	Whole transcriptome	-	-
RP11-129K12.1	Whole transcriptome	-	-
RPS21-DT	Whole transcriptome	-	-

### Sheet: Supplementary table 11
Risk Factor	Ensembl gene ID	Gene	Tissue	Colocalization H0	Colocalization H1	Colocalization H2	Colocalization H3	Colocalization H4	Number of SNPs
WHR	ENSG00000127837	AAMP	Adipose_Visceral_Omentum	0.000	0.000	0.001	0.059	0.941	5959
WHR	ENSG00000135926	TMBIM1	Colon_Sigmoid	0.000	0.000	0.000	0.129	0.871	4220
WHR	ENSG00000127837	AAMP	Colon_Sigmoid	0.000	0.000	0.002	0.160	0.837	4275
WHR	ENSG00000163466	ARPC2	Adipose_Subcutaneous	0.000	0.000	0.000	0.280	0.720	6001
WHR	ENSG00000127837	AAMP	Adipose_Subcutaneous	0.000	0.000	0.000	0.377	0.622	5959
WHR	ENSG00000135926	TMBIM1	Adipose_Subcutaneous	0.000	0.000	0.000	0.460	0.540	5910
WHR	ENSG00000163466	ARPC2	Adipose_Visceral_Omentum	0.000	0.000	0.000	0.479	0.521	6001
WHR	ENSG00000127838	PNKD	Whole_Blood	0.000	0.000	0.000	0.495	0.504	4278
WHR	ENSG00000135926	TMBIM1	Adipose_Visceral_Omentum	0.000	0.000	0.000	0.500	0.499	5910
WHR_female	ENSG00000136280	CCM2	Whole_Blood	0.000	0.142	0.000	0.399	0.459	5252
WHR	ENSG00000127838	PNKD	Adipose_Visceral_Omentum	0.000	0.000	0.000	0.549	0.451	5977
WHR	ENSG00000076242	MLH1	Cells_EBV-transformed_lymphocytes	0.000	0.000	0.350	0.297	0.353	4983
WHR	ENSG00000136280	CCM2	Whole_Blood	0.000	0.021	0.000	0.729	0.249	5255
BMI	ENSG00000168496	FEN1	Adipose_Subcutaneous	0.248	0.079	0.344	0.109	0.220	1088
BMI	ENSG00000178567	EPM2AIP1	Adipose_Visceral_Omentum	0.289	0.102	0.357	0.125	0.128	1509
Alcohol	ENSG00000149485	FADS1	Colon_Sigmoid	0.000	0.839	0.000	0.053	0.108	4063
BMI	ENSG00000176845	METRNL	Adipose_Visceral_Omentum	0.000	0.000	0.868	0.051	0.080	578
BMI	ENSG00000076242	MLH1	Cells_EBV-transformed_lymphocytes	0.320	0.095	0.395	0.118	0.072	1517
Alcohol	ENSG00000149485	FADS1	Adipose_Visceral_Omentum	0.120	0.748	0.008	0.052	0.071	4345
Alcohol	ENSG00000149485	FADS1	Adipose_Subcutaneous	0.011	0.868	0.001	0.061	0.060	4345
WHR	ENSG00000272334	AC011816.2	Colon_Transverse	0.000	0.000	0.346	0.600	0.054	5034
Tobacco	ENSG00000214290	POU2AF3	Colon_Sigmoid	0.000	0.000	0.506	0.441	0.052	4399
WHR	ENSG00000178567	EPM2AIP1	Adipose_Visceral_Omentum	0.000	0.000	0.460	0.493	0.047	6231
BMI	ENSG00000178567	EPM2AIP1	Whole_Blood	0.332	0.097	0.409	0.119	0.043	1508
BMI	ENSG00000272334	AC011816.2	Colon_Transverse	0.269	0.160	0.332	0.198	0.042	1522
BMI	ENSG00000214290	POU2AF3	Colon_Sigmoid	0.057	0.022	0.636	0.246	0.040	1597
BMI	ENSG00000261888	AC144831.1	Adipose_Subcutaneous	0.001	0.000	0.912	0.053	0.034	567
Tobacco	ENSG00000273619	AL121832.2	Cells_EBV-transformed_lymphocytes	0.055	0.849	0.004	0.059	0.033	6651
BMI	ENSG00000176845	METRNL	Whole_Blood	0.000	0.000	0.913	0.053	0.033	578
Tobacco	ENSG00000273619	RPS21-DT	Cells_EBV-transformed_lymphocytes	0.055	0.849	0.004	0.059	0.033	6651
BMI	ENSG00000123268	ATF1	Colon_Transverse	0.000	0.000	0.657	0.312	0.031	1035
BMI_male	ENSG00000123268	ATF1	Colon_Transverse	0.000	0.000	0.601	0.369	0.031	1121
BMI_female	ENSG00000123268	ATF1	Colon_Transverse	0.000	0.000	0.602	0.369	0.029	1125
Tobacco	ENSG00000135862	LAMC1	Whole_Blood	0.000	0.879	0.000	0.095	0.026	4952
Tobacco	ENSG00000224468	LAMC1-AS1	Cells_EBV-transformed_lymphocytes	0.038	0.844	0.004	0.088	0.026	4779
Alcohol	ENSG00000168496	FEN1	Adipose_Subcutaneous	0.474	0.437	0.033	0.031	0.025	4465
WHR_male	ENSG00000214290	POU2AF3	Colon_Sigmoid	0.003	0.003	0.490	0.479	0.025	4689
WHR	ENSG00000214290	POU2AF3	Colon_Sigmoid	0.000	0.000	0.493	0.482	0.025	4695
Tobacco	ENSG00000273619	AL121832.2	Whole_Blood	0.000	0.913	0.000	0.064	0.023	6701
Tobacco	ENSG00000273619	RPS21-DT	Whole_Blood	0.000	0.913	0.000	0.064	0.023	6701
Tobacco	ENSG00000023839	ABCC2	Whole_Blood	0.112	0.833	0.004	0.031	0.020	4163
BMI	ENSG00000178449	COX14	Adipose_Subcutaneous	0.000	0.000	0.503	0.478	0.019	914
WHR	ENSG00000178567	EPM2AIP1	Whole_Blood	0.000	0.000	0.531	0.450	0.019	4991
WHR	ENSG00000168496	FEN1	Adipose_Subcutaneous	0.000	0.000	0.483	0.498	0.019	5599
Tobacco	ENSG00000273619	AL121832.2	Colon_Transverse	0.000	0.918	0.000	0.064	0.018	6701
WHR	ENSG00000123268	ATF1	Colon_Transverse	0.000	0.000	0.363	0.619	0.018	3994
Tobacco	ENSG00000273619	RPS21-DT	Colon_Transverse	0.000	0.918	0.000	0.064	0.018	6701
Alcohol	ENSG00000123268	ATF1	Colon_Transverse	0.022	0.039	0.333	0.589	0.017	3967
WHR_male	ENSG00000123268	ATF1	Colon_Transverse	0.000	0.000	0.356	0.626	0.017	4008
WHR_female	ENSG00000123268	ATF1	Colon_Transverse	0.000	0.000	0.356	0.626	0.017	4008
BMI	ENSG00000135862	LAMC1	Whole_Blood	0.000	0.963	0.000	0.019	0.017	1604
BMI	ENSG00000130701	RBBP8NL	Colon_Transverse	0.000	0.000	0.216	0.767	0.017	1449
BMI	ENSG00000224468	LAMC1-AS1	Cells_EBV-transformed_lymphocytes	0.105	0.860	0.002	0.017	0.016	1572
BMI_female	ENSG00000214290	POU2AF3	Colon_Transverse	0.000	0.971	0.000	0.015	0.014	1730
BMI_female	ENSG00000150750	POU2AF2	Colon_Transverse	0.000	0.973	0.000	0.014	0.013	1713
BMI	ENSG00000023839	ABCC2	Whole_Blood	0.000	0.000	0.237	0.751	0.012	1352
Tobacco	ENSG00000273619	AL121832.2	Colon_Sigmoid	0.000	0.924	0.000	0.065	0.012	6701
Alcohol	ENSG00000127838	PNKD	Adipose_Visceral_Omentum	0.000	0.931	0.000	0.058	0.012	4652
Alcohol	ENSG00000127838	PNKD	Whole_Blood	0.000	0.945	0.000	0.044	0.012	4243
Tobacco	ENSG00000273619	RPS21-DT	Colon_Sigmoid	0.000	0.924	0.000	0.065	0.012	6701
WHR	ENSG00000262003	AC087392.1	Colon_Transverse	0.455	0.295	0.145	0.094	0.011	6235
WHR	ENSG00000262003	AC087392.1	Adipose_Visceral_Omentum	0.368	0.364	0.130	0.128	0.010	7460
Tobacco	ENSG00000136280	CCM2	Whole_Blood	0.000	0.807	0.000	0.183	0.010	4910
BMI	ENSG00000149485	FADS1	Adipose_Visceral_Omentum	0.117	0.298	0.163	0.412	0.010	1047
WHR	ENSG00000178449	COX14	Adipose_Subcutaneous	0.000	0.000	0.232	0.759	0.009	4659
BMI_male	ENSG00000214290	POU2AF3	Colon_Sigmoid	0.560	0.254	0.122	0.055	0.009	1730
BMI	ENSG00000272334	AC011816.2	Adipose_Subcutaneous	0.000	0.444	0.000	0.548	0.008	1523
WHR	ENSG00000273619	AL121832.2	Cells_EBV-transformed_lymphocytes	0.020	0.330	0.037	0.606	0.008	7325
BMI	ENSG00000273619	AL121832.2	Cells_EBV-transformed_lymphocytes	0.000	0.000	0.132	0.859	0.008	1513
Alcohol	ENSG00000178449	COX14	Adipose_Subcutaneous	0.017	0.060	0.203	0.712	0.008	3946
WHR	ENSG00000273619	RPS21-DT	Cells_EBV-transformed_lymphocytes	0.020	0.330	0.037	0.606	0.008	7325
BMI	ENSG00000273619	RPS21-DT	Cells_EBV-transformed_lymphocytes	0.000	0.000	0.132	0.859	0.008	1513
BMI	ENSG00000127837	AAMP	Colon_Sigmoid	0.000	0.000	0.070	0.922	0.007	1223
BMI	ENSG00000262003	AC087392.1	Adipose_Subcutaneous	0.000	0.946	0.000	0.047	0.007	952
BMI_female	ENSG00000224468	LAMC1-AS1	Cells_EBV-transformed_lymphocytes	0.107	0.868	0.002	0.016	0.007	1721
WHR	ENSG00000176845	METRNL	Adipose_Visceral_Omentum	0.001	0.016	0.071	0.905	0.007	4363
BMI_female	ENSG00000136280	CCM2	Whole_Blood	0.000	0.977	0.000	0.017	0.006	1403
Alcohol	ENSG00000178567	EPM2AIP1	Adipose_Visceral_Omentum	0.449	0.436	0.055	0.054	0.006	5265
WHR	ENSG00000149485	FADS1	Adipose_Visceral_Omentum	0.000	0.000	0.136	0.858	0.006	5426
BMI	ENSG00000149485	FADS1	Adipose_Subcutaneous	0.010	0.407	0.014	0.564	0.006	1047
Alcohol	ENSG00000127837	AAMP	Adipose_Subcutaneous	0.001	0.937	0.000	0.058	0.005	4639
WHR_female	ENSG00000273619	AL121832.2	Colon_Transverse	0.000	0.805	0.000	0.190	0.005	7398
BMI_male	ENSG00000275437	AL121832.3	Colon_Transverse	0.000	0.973	0.000	0.022	0.005	1701
Alcohol	ENSG00000163466	ARPC2	Adipose_Subcutaneous	0.000	0.941	0.000	0.054	0.005	4661
Alcohol	ENSG00000163466	ARPC2	Adipose_Visceral_Omentum	0.000	0.941	0.000	0.054	0.005	4661
BMI_male	ENSG00000165617	DACT1	Colon_Transverse	0.000	0.974	0.000	0.021	0.005	2195
Alcohol	ENSG00000076242	MLH1	Cells_EBV-transformed_lymphocytes	0.502	0.421	0.040	0.033	0.005	4927
Tobacco	ENSG00000130701	RBBP8NL	Colon_Transverse	0.089	0.842	0.006	0.058	0.005	6629
WHR	ENSG00000130701	RBBP8NL	Colon_Transverse	0.027	0.323	0.050	0.595	0.005	7312
WHR_female	ENSG00000273619	RPS21-DT	Colon_Transverse	0.000	0.805	0.000	0.190	0.005	7398
Alcohol	ENSG00000135926	TMBIM1	Adipose_Visceral_Omentum	0.000	0.937	0.000	0.058	0.005	4597
Alcohol	ENSG00000135926	TMBIM1	Adipose_Subcutaneous	0.000	0.938	0.000	0.058	0.005	4597
Alcohol	ENSG00000127837	AAMP	Adipose_Visceral_Omentum	0.012	0.926	0.001	0.057	0.004	4639
Alcohol	ENSG00000127837	AAMP	Colon_Sigmoid	0.014	0.937	0.001	0.043	0.004	4240
WHR	ENSG00000023839	ABCC2	Whole_Blood	0.001	0.008	0.105	0.882	0.004	4377
BMI	ENSG00000262003	AC087392.1	Colon_Transverse	0.856	0.092	0.043	0.005	0.004	950
Alcohol	ENSG00000262003	AC087392.1	Adipose_Subcutaneous	0.000	0.946	0.000	0.050	0.004	6466
Alcohol	ENSG00000262003	AC087392.1	Adipose_Visceral_Omentum	0.502	0.445	0.026	0.023	0.004	6466
WHR_female	ENSG00000273619	AL121832.2	Cells_EBV-transformed_lymphocytes	0.046	0.759	0.011	0.179	0.004	7342
Tobacco	ENSG00000273619	AL121832.2	Adipose_Visceral_Omentum	0.000	0.918	0.000	0.077	0.004	7212
WHR_female	ENSG00000273619	AL121832.2	Whole_Blood	0.000	0.805	0.000	0.190	0.004	7398
Tobacco	ENSG00000273619	AL121832.2	Adipose_Subcutaneous	0.000	0.918	0.000	0.077	0.004	7212
BMI_female	ENSG00000273619	AL121832.2	Cells_EBV-transformed_lymphocytes	0.107	0.750	0.017	0.122	0.004	1746
Alcohol	ENSG00000275437	AL121832.3	Colon_Transverse	0.000	0.939	0.000	0.057	0.004	7339
Tobacco	ENSG00000275437	AL121832.3	Colon_Transverse	0.000	0.931	0.000	0.065	0.004	6672
BMI	ENSG00000163466	ARPC2	Adipose_Visceral_Omentum	0.000	0.000	0.071	0.925	0.004	1252
Alcohol	ENSG00000178567	EPM2AIP1	Whole_Blood	0.508	0.415	0.040	0.033	0.004	4932
WHR	ENSG00000224468	LAMC1-AS1	Cells_EBV-transformed_lymphocytes	0.010	0.234	0.031	0.722	0.004	5083
Alcohol	ENSG00000076242	MLH1	Whole_Blood	0.000	0.923	0.000	0.073	0.004	4957
Alcohol	ENSG00000267858	MZF1-AS1	Colon_Sigmoid	0.004	0.962	0.000	0.030	0.004	2567
BMI	ENSG00000212993	POU5F1B	Colon_Transverse	0.054	0.689	0.018	0.234	0.004	2035
BMI_female	ENSG00000212993	POU5F1B	Colon_Transverse	0.071	0.906	0.001	0.018	0.004	2280
BMI_female	ENSG00000130701	RBBP8NL	Colon_Transverse	0.146	0.711	0.024	0.115	0.004	1681
WHR_female	ENSG00000273619	RPS21-DT	Cells_EBV-transformed_lymphocytes	0.046	0.759	0.011	0.179	0.004	7342
Tobacco	ENSG00000273619	RPS21-DT	Adipose_Visceral_Omentum	0.000	0.918	0.000	0.077	0.004	7212
WHR_female	ENSG00000273619	RPS21-DT	Whole_Blood	0.000	0.805	0.000	0.190	0.004	7398
Tobacco	ENSG00000273619	RPS21-DT	Adipose_Subcutaneous	0.000	0.918	0.000	0.077	0.004	7212
BMI_female	ENSG00000273619	RPS21-DT	Cells_EBV-transformed_lymphocytes	0.107	0.750	0.017	0.122	0.004	1746
Alcohol	ENSG00000135926	TMBIM1	Colon_Sigmoid	0.000	0.952	0.000	0.044	0.004	4184
BMI	ENSG00000127837	AAMP	Adipose_Visceral_Omentum	0.000	0.000	0.042	0.955	0.003	1228
Alcohol	ENSG00000023839	ABCC2	Whole_Blood	0.095	0.793	0.012	0.097	0.003	4377
Alcohol	ENSG00000272334	AC011816.2	Colon_Transverse	0.337	0.586	0.027	0.046	0.003	4974
Alcohol	ENSG00000272334	AC011816.2	Adipose_Subcutaneous	0.000	0.888	0.000	0.110	0.003	5307
Tobacco	ENSG00000272334	AC011816.2	Colon_Transverse	0.381	0.573	0.018	0.027	0.003	4786
BMI	ENSG00000262003	AC087392.1	Adipose_Visceral_Omentum	0.829	0.121	0.042	0.006	0.003	952
Tobacco	ENSG00000262003	AC087392.1	Adipose_Visceral_Omentum	0.517	0.437	0.023	0.020	0.003	6081
BMI_female	ENSG00000273619	AL121832.2	Whole_Blood	0.000	0.858	0.000	0.139	0.003	1748
BMI_female	ENSG00000273619	AL121832.2	Adipose_Subcutaneous	0.000	0.857	0.000	0.140	0.003	1767
BMI_male	ENSG00000273619	AL121832.2	Adipose_Subcutaneous	0.000	0.974	0.000	0.023	0.003	1748
BMI_female	ENSG00000273619	AL121832.2	Colon_Transverse	0.000	0.858	0.000	0.139	0.003	1748
BMI_female	ENSG00000273619	AL121832.2	Adipose_Visceral_Omentum	0.000	0.857	0.000	0.140	0.003	1767
BMI_male	ENSG00000273619	AL121832.2	Adipose_Visceral_Omentum	0.000	0.974	0.000	0.023	0.003	1748
BMI_female	ENSG00000273619	AL121832.2	Colon_Sigmoid	0.000	0.858	0.000	0.139	0.003	1748
Tobacco	ENSG00000123268	ATF1	Adipose_Visceral_Omentum	0.008	0.951	0.000	0.038	0.003	3998
Tobacco	ENSG00000178449	COX14	Adipose_Subcutaneous	0.218	0.716	0.015	0.048	0.003	3882
Tobacco	ENSG00000165617	DACT1	Colon_Transverse	0.000	0.563	0.000	0.433	0.003	5698
Tobacco	ENSG00000178567	EPM2AIP1	Adipose_Visceral_Omentum	0.508	0.436	0.028	0.024	0.003	5219
Tobacco	ENSG00000178567	EPM2AIP1	Whole_Blood	0.532	0.421	0.025	0.019	0.003	4746
WHR_female	ENSG00000224468	LAMC1-AS1	Cells_EBV-transformed_lymphocytes	0.029	0.679	0.012	0.277	0.003	5093
WHR_male	ENSG00000176845	METRNL	Adipose_Visceral_Omentum	0.058	0.740	0.014	0.185	0.003	4364
Alcohol	ENSG00000076242	MLH1	Adipose_Visceral_Omentum	0.000	0.887	0.000	0.110	0.003	5290
Alcohol	ENSG00000076242	MLH1	Adipose_Subcutaneous	0.000	0.887	0.000	0.110	0.003	5290
Tobacco	ENSG00000076242	MLH1	Cells_EBV-transformed_lymphocytes	0.556	0.398	0.026	0.018	0.003	4740
BMI	ENSG00000267858	MZF1-AS1	Colon_Sigmoid	0.018	0.945	0.001	0.033	0.003	563
BMI_male	ENSG00000150750	POU2AF2	Colon_Transverse	0.000	0.819	0.000	0.178	0.003	1713
BMI_male	ENSG00000214290	POU2AF3	Colon_Transverse	0.000	0.819	0.000	0.178	0.003	1730
WHR_female	ENSG00000212993	POU5F1B	Colon_Transverse	0.037	0.915	0.002	0.044	0.003	5916
WHR_male	ENSG00000130701	RBBP8NL	Colon_Transverse	0.060	0.715	0.017	0.204	0.003	7333
BMI_male	ENSG00000130701	RBBP8NL	Colon_Transverse	0.166	0.809	0.004	0.018	0.003	1670
WHR_female	ENSG00000130701	RBBP8NL	Colon_Transverse	0.062	0.730	0.016	0.190	0.003	7333
Alcohol	ENSG00000130701	RBBP8NL	Colon_Transverse	0.073	0.867	0.004	0.053	0.003	7298
BMI_female	ENSG00000273619	RPS21-DT	Whole_Blood	0.000	0.858	0.000	0.139	0.003	1748
BMI_female	ENSG00000273619	RPS21-DT	Adipose_Subcutaneous	0.000	0.857	0.000	0.140	0.003	1767
BMI_male	ENSG00000273619	RPS21-DT	Adipose_Subcutaneous	0.000	0.974	0.000	0.023	0.003	1748
BMI_female	ENSG00000273619	RPS21-DT	Colon_Transverse	0.000	0.858	0.000	0.139	0.003	1748
BMI_female	ENSG00000273619	RPS21-DT	Adipose_Visceral_Omentum	0.000	0.857	0.000	0.140	0.003	1767
BMI_male	ENSG00000273619	RPS21-DT	Adipose_Visceral_Omentum	0.000	0.974	0.000	0.023	0.003	1748
BMI_female	ENSG00000273619	RPS21-DT	Colon_Sigmoid	0.000	0.858	0.000	0.139	0.003	1748
Tobacco	ENSG00000272334	AC011816.2	Adipose_Subcutaneous	0.000	0.945	0.000	0.053	0.002	5260
Alcohol	ENSG00000262003	AC087392.1	Colon_Transverse	0.581	0.373	0.026	0.017	0.002	6193
Tobacco	ENSG00000262003	AC087392.1	Colon_Transverse	0.606	0.358	0.021	0.012	0.002	5666
Tobacco	ENSG00000262003	AC087392.1	Adipose_Subcutaneous	0.000	0.955	0.000	0.043	0.002	6081
Tobacco	ENSG00000261888	AC144831.1	Adipose_Subcutaneous	0.000	0.972	0.000	0.026	0.002	3415
Alcohol	ENSG00000261888	AC144831.1	Adipose_Subcutaneous	0.000	0.957	0.000	0.042	0.002	3647
WHR_female	ENSG00000273619	AL121832.2	Colon_Sigmoid	0.000	0.807	0.000	0.191	0.002	7398
Alcohol	ENSG00000273619	AL121832.2	Adipose_Visceral_Omentum	0.000	0.929	0.000	0.068	0.002	7788
Alcohol	ENSG00000273619	AL121832.2	Adipose_Subcutaneous	0.000	0.929	0.000	0.068	0.002	7788
Alcohol	ENSG00000273619	AL121832.2	Colon_Sigmoid	0.000	0.940	0.000	0.058	0.002	7364
Alcohol	ENSG00000273619	AL121832.2	Whole_Blood	0.000	0.940	0.000	0.058	0.002	7364
Alcohol	ENSG00000273619	AL121832.2	Cells_EBV-transformed_lymphocytes	0.054	0.887	0.003	0.054	0.002	7308
WHR	ENSG00000273619	AL121832.2	Whole_Blood	0.000	0.352	0.000	0.646	0.002	7380
Alcohol	ENSG00000273619	AL121832.2	Colon_Transverse	0.000	0.940	0.000	0.058	0.002	7364
WHR	ENSG00000273619	AL121832.2	Colon_Transverse	0.000	0.352	0.000	0.646	0.002	7380
WHR_male	ENSG00000275437	AL121832.3	Colon_Transverse	0.000	0.777	0.000	0.221	0.002	7374
WHR	ENSG00000275437	AL121832.3	Colon_Transverse	0.000	0.352	0.000	0.647	0.002	7353
Tobacco	ENSG00000123268	ATF1	Colon_Transverse	0.376	0.588	0.013	0.021	0.002	3788
Tobacco	ENSG00000123268	ATF1	Adipose_Subcutaneous	0.000	0.960	0.000	0.038	0.002	3998
BMI	ENSG00000123268	ATF1	Adipose_Visceral_Omentum	0.000	0.000	0.028	0.969	0.002	1035
Tobacco	ENSG00000123268	ATF1	Colon_Sigmoid	0.000	0.964	0.000	0.034	0.002	3788
BMI_female	ENSG00000123268	ATF1	Adipose_Visceral_Omentum	0.000	0.000	0.026	0.973	0.002	1128
BMI_male	ENSG00000123268	ATF1	Adipose_Visceral_Omentum	0.000	0.000	0.026	0.972	0.002	1124
Alcohol	ENSG00000136280	CCM2	Whole_Blood	0.000	0.772	0.000	0.226	0.002	5244
Alcohol	ENSG00000196167	COLCA1	Colon_Transverse	0.000	0.975	0.000	0.023	0.002	4608
WHR_male	ENSG00000165617	DACT1	Colon_Transverse	0.000	0.523	0.000	0.476	0.002	6036
WHR	ENSG00000149485	FADS1	Adipose_Subcutaneous	0.000	0.000	0.012	0.985	0.002	5426
BMI	ENSG00000149485	FADS1	Colon_Sigmoid	0.000	0.418	0.000	0.580	0.002	1043
Tobacco	ENSG00000168496	FEN1	Adipose_Subcutaneous	0.510	0.454	0.018	0.016	0.002	4374
Alcohol	ENSG00000224468	LAMC1-AS1	Cells_EBV-transformed_lymphocytes	0.038	0.874	0.004	0.083	0.002	5076
Tobacco	ENSG00000050405	LIMA1	Colon_Transverse	0.004	0.936	0.000	0.057	0.002	3564
Tobacco	ENSG00000176845	METRNL	Adipose_Visceral_Omentum	0.070	0.901	0.002	0.025	0.002	3490
Alcohol	ENSG00000176845	METRNL	Adipose_Visceral_Omentum	0.066	0.882	0.004	0.047	0.002	3731
Tobacco	ENSG00000176845	METRNL	Whole_Blood	0.004	0.974	0.000	0.020	0.002	3252
Alcohol	ENSG00000176845	METRNL	Whole_Blood	0.003	0.949	0.000	0.047	0.002	3603
WHR	ENSG00000267858	MZF1-AS1	Colon_Sigmoid	0.004	0.947	0.000	0.047	0.002	2550
Tobacco	ENSG00000267858	MZF1-AS1	Colon_Sigmoid	0.004	0.974	0.000	0.020	0.002	2381
Alcohol	ENSG00000150750	POU2AF2	Colon_Transverse	0.000	0.976	0.000	0.023	0.002	4537
Alcohol	ENSG00000214290	POU2AF3	Colon_Sigmoid	0.511	0.464	0.012	0.011	0.002	4639
Alcohol	ENSG00000214290	POU2AF3	Colon_Transverse	0.000	0.975	0.000	0.023	0.002	4639
WHR	ENSG00000212993	POU5F1B	Colon_Transverse	0.000	0.000	0.038	0.960	0.002	5904
Alcohol	ENSG00000212993	POU5F1B	Colon_Transverse	0.036	0.911	0.002	0.049	0.002	5922
WHR_female	ENSG00000273619	RPS21-DT	Colon_Sigmoid	0.000	0.807	0.000	0.191	0.002	7398
Alcohol	ENSG00000273619	RPS21-DT	Adipose_Visceral_Omentum	0.000	0.929	0.000	0.068	0.002	7788
Alcohol	ENSG00000273619	RPS21-DT	Adipose_Subcutaneous	0.000	0.929	0.000	0.068	0.002	7788
Alcohol	ENSG00000273619	RPS21-DT	Colon_Sigmoid	0.000	0.940	0.000	0.058	0.002	7364
Alcohol	ENSG00000273619	RPS21-DT	Whole_Blood	0.000	0.940	0.000	0.058	0.002	7364
Alcohol	ENSG00000273619	RPS21-DT	Cells_EBV-transformed_lymphocytes	0.054	0.887	0.003	0.054	0.002	7308
WHR	ENSG00000273619	RPS21-DT	Whole_Blood	0.000	0.352	0.000	0.646	0.002	7380
Alcohol	ENSG00000273619	RPS21-DT	Colon_Transverse	0.000	0.940	0.000	0.058	0.002	7364
WHR	ENSG00000273619	RPS21-DT	Colon_Transverse	0.000	0.352	0.000	0.646	0.002	7380
Tobacco	ENSG00000127837	AAMP	Adipose_Visceral_Omentum	0.011	0.831	0.002	0.155	0.001	4417
Tobacco	ENSG00000127837	AAMP	Colon_Sigmoid	0.017	0.963	0.000	0.018	0.001	3993
Tobacco	ENSG00000127837	AAMP	Adipose_Subcutaneous	0.000	0.842	0.000	0.157	0.001	4417
WHR	ENSG00000262003	AC087392.1	Adipose_Subcutaneous	0.000	0.739	0.000	0.260	0.001	7460
WHR_male	ENSG00000273619	AL121832.2	Adipose_Visceral_Omentum	0.000	0.731	0.000	0.268	0.001	8868
WHR_male	ENSG00000273619	AL121832.2	Adipose_Subcutaneous	0.000	0.731	0.000	0.268	0.001	8868
WHR_female	ENSG00000273619	AL121832.2	Adipose_Visceral_Omentum	0.000	0.747	0.000	0.252	0.001	8868
WHR_female	ENSG00000273619	AL121832.2	Adipose_Subcutaneous	0.000	0.747	0.000	0.252	0.001	8868
WHR	ENSG00000273619	AL121832.2	Colon_Sigmoid	0.000	0.352	0.000	0.647	0.001	7380
WHR	ENSG00000273619	AL121832.2	Adipose_Visceral_Omentum	0.000	0.342	0.000	0.657	0.001	8846
WHR	ENSG00000273619	AL121832.2	Adipose_Subcutaneous	0.000	0.342	0.000	0.657	0.001	8846
Tobacco	ENSG00000163466	ARPC2	Adipose_Visceral_Omentum	0.000	0.842	0.000	0.157	0.001	4435
Tobacco	ENSG00000163466	ARPC2	Adipose_Subcutaneous	0.000	0.842	0.000	0.157	0.001	4435
Alcohol	ENSG00000123268	ATF1	Adipose_Visceral_Omentum	0.000	0.061	0.007	0.930	0.001	4051
WHR	ENSG00000123268	ATF1	Adipose_Visceral_Omentum	0.000	0.000	0.008	0.992	0.001	4836
WHR_male	ENSG00000123268	ATF1	Adipose_Visceral_Omentum	0.000	0.001	0.008	0.991	0.001	4851
WHR_female	ENSG00000123268	ATF1	Adipose_Visceral_Omentum	0.000	0.001	0.008	0.991	0.001	4851
Tobacco	ENSG00000149485	FADS1	Adipose_Subcutaneous	0.014	0.951	0.000	0.033	0.001	4254
Tobacco	ENSG00000149485	FADS1	Adipose_Visceral_Omentum	0.141	0.824	0.005	0.029	0.001	4254
Tobacco	ENSG00000149485	FADS1	Colon_Sigmoid	0.000	0.973	0.000	0.026	0.001	3841
Alcohol	ENSG00000135862	LAMC1	Whole_Blood	0.000	0.911	0.000	0.088	0.001	5256
BMI	ENSG00000050405	LIMA1	Colon_Transverse	0.000	0.000	0.022	0.977	0.001	911
Tobacco	ENSG00000076242	MLH1	Whole_Blood	0.000	0.955	0.000	0.044	0.001	4767
Tobacco	ENSG00000076242	MLH1	Adipose_Visceral_Omentum	0.000	0.946	0.000	0.053	0.001	5240
Tobacco	ENSG00000076242	MLH1	Adipose_Subcutaneous	0.000	0.946	0.000	0.053	0.001	5240
BMI	ENSG00000076242	MLH1	Whole_Blood	0.000	0.447	0.000	0.552	0.001	1517
BMI	ENSG00000076242	MLH1	Adipose_Visceral_Omentum	0.000	0.447	0.000	0.552	0.001	1518
BMI	ENSG00000076242	MLH1	Adipose_Subcutaneous	0.000	0.448	0.000	0.552	0.001	1518
Tobacco	ENSG00000127838	PNKD	Whole_Blood	0.000	0.980	0.000	0.018	0.001	3996
Tobacco	ENSG00000127838	PNKD	Adipose_Visceral_Omentum	0.000	0.842	0.000	0.157	0.001	4430
Tobacco	ENSG00000212993	POU5F1B	Colon_Transverse	0.037	0.922	0.002	0.038	0.001	5575
WHR_male	ENSG00000273619	RPS21-DT	Adipose_Visceral_Omentum	0.000	0.731	0.000	0.268	0.001	8868
WHR_male	ENSG00000273619	RPS21-DT	Adipose_Subcutaneous	0.000	0.731	0.000	0.268	0.001	8868
WHR_female	ENSG00000273619	RPS21-DT	Adipose_Visceral_Omentum	0.000	0.747	0.000	0.252	0.001	8868
WHR_female	ENSG00000273619	RPS21-DT	Adipose_Subcutaneous	0.000	0.747	0.000	0.252	0.001	8868
WHR	ENSG00000273619	RPS21-DT	Colon_Sigmoid	0.000	0.352	0.000	0.647	0.001	7380
WHR	ENSG00000273619	RPS21-DT	Adipose_Visceral_Omentum	0.000	0.342	0.000	0.657	0.001	8846
WHR	ENSG00000273619	RPS21-DT	Adipose_Subcutaneous	0.000	0.342	0.000	0.657	0.001	8846
Tobacco	ENSG00000135926	TMBIM1	Colon_Sigmoid	0.000	0.981	0.000	0.018	0.001	3942
Tobacco	ENSG00000135926	TMBIM1	Adipose_Visceral_Omentum	0.000	0.842	0.000	0.157	0.001	4378
Tobacco	ENSG00000135926	TMBIM1	Adipose_Subcutaneous	0.000	0.842	0.000	0.157	0.001	4378
BMI	ENSG00000127837	AAMP	Adipose_Subcutaneous	0.000	0.000	0.006	0.993	0.000	1228
WHR	ENSG00000272334	AC011816.2	Adipose_Subcutaneous	0.000	0.000	0.000	1.000	0.000	6276
WHR	ENSG00000261888	AC144831.1	Adipose_Subcutaneous	0.000	0.049	0.000	0.951	0.000	4268
BMI	ENSG00000273619	AL121832.2	Whole_Blood	0.000	0.000	0.000	1.000	0.000	1513
BMI	ENSG00000273619	AL121832.2	Adipose_Subcutaneous	0.000	0.000	0.000	1.000	0.000	1515
BMI	ENSG00000273619	AL121832.2	Adipose_Visceral_Omentum	0.000	0.000	0.000	1.000	0.000	1515
BMI	ENSG00000273619	AL121832.2	Colon_Transverse	0.000	0.000	0.000	1.000	0.000	1513
BMI	ENSG00000273619	AL121832.2	Colon_Sigmoid	0.000	0.000	0.000	1.000	0.000	1513
BMI	ENSG00000275437	AL121832.3	Colon_Transverse	0.000	0.000	0.000	1.000	0.000	1481
BMI	ENSG00000163466	ARPC2	Adipose_Subcutaneous	0.000	0.000	0.000	1.000	0.000	1252
Alcohol	ENSG00000123268	ATF1	Adipose_Subcutaneous	0.000	0.062	0.000	0.938	0.000	4051
Alcohol	ENSG00000123268	ATF1	Colon_Sigmoid	0.000	0.062	0.000	0.938	0.000	3967
WHR_male	ENSG00000123268	ATF1	Colon_Sigmoid	0.000	0.001	0.000	0.999	0.000	4008
WHR_female	ENSG00000123268	ATF1	Colon_Sigmoid	0.000	0.001	0.000	0.999	0.000	4008
WHR_male	ENSG00000123268	ATF1	Adipose_Subcutaneous	0.000	0.001	0.000	0.999	0.000	4851
WHR_female	ENSG00000123268	ATF1	Adipose_Subcutaneous	0.000	0.001	0.000	0.999	0.000	4851
BMI_male	ENSG00000123268	ATF1	Colon_Sigmoid	0.000	0.000	0.000	1.000	0.000	1121
BMI_male	ENSG00000123268	ATF1	Adipose_Subcutaneous	0.000	0.000	0.000	1.000	0.000	1124
WHR	ENSG00000123268	ATF1	Colon_Sigmoid	0.000	0.000	0.000	1.000	0.000	3994
WHR	ENSG00000123268	ATF1	Adipose_Subcutaneous	0.000	0.000	0.000	1.000	0.000	4836
BMI	ENSG00000123268	ATF1	Colon_Sigmoid	0.000	0.000	0.000	1.000	0.000	1035
BMI_female	ENSG00000123268	ATF1	Colon_Sigmoid	0.000	0.000	0.000	1.000	0.000	1125
BMI	ENSG00000123268	ATF1	Adipose_Subcutaneous	0.000	0.000	0.000	1.000	0.000	1035
BMI_female	ENSG00000123268	ATF1	Adipose_Subcutaneous	0.000	0.000	0.000	1.000	0.000	1128
BMI	ENSG00000136280	CCM2	Whole_Blood	0.000	0.000	0.000	1.000	0.000	1315
BMI	ENSG00000196167	COLCA1	Colon_Transverse	0.000	0.082	0.000	0.918	0.000	1592
Tobacco	ENSG00000196167	COLCA1	Colon_Transverse	0.000	0.001	0.000	0.999	0.000	4370
WHR	ENSG00000196167	COLCA1	Colon_Transverse	0.000	0.000	0.000	1.000	0.000	4664
BMI	ENSG00000165617	DACT1	Colon_Transverse	0.000	0.198	0.000	0.801	0.000	2048
Alcohol	ENSG00000165617	DACT1	Colon_Transverse	0.000	0.015	0.000	0.985	0.000	5990
WHR	ENSG00000165617	DACT1	Colon_Transverse	0.000	0.000	0.000	1.000	0.000	6028
WHR	ENSG00000149485	FADS1	Colon_Sigmoid	0.000	0.000	0.000	1.000	0.000	4060
WHR	ENSG00000135862	LAMC1	Whole_Blood	0.000	0.244	0.000	0.755	0.000	5261
Alcohol	ENSG00000050405	LIMA1	Colon_Transverse	0.000	0.077	0.004	0.918	0.000	3733
WHR	ENSG00000050405	LIMA1	Colon_Transverse	0.000	0.000	0.004	0.995	0.000	3775
BMI_male	ENSG00000176845	METRNL	Adipose_Visceral_Omentum	0.934	0.060	0.005	0.000	0.000	654
WHR	ENSG00000176845	METRNL	Whole_Blood	0.000	0.017	0.003	0.979	0.000	3635
WHR	ENSG00000076242	MLH1	Adipose_Visceral_Omentum	0.000	0.000	0.000	1.000	0.000	6254
WHR	ENSG00000076242	MLH1	Adipose_Subcutaneous	0.000	0.000	0.000	1.000	0.000	6254
WHR	ENSG00000076242	MLH1	Whole_Blood	0.000	0.000	0.000	1.000	0.000	5013
BMI	ENSG00000127838	PNKD	Adipose_Visceral_Omentum	0.000	0.000	0.000	1.000	0.000	1232
BMI	ENSG00000127838	PNKD	Whole_Blood	0.000	0.000	0.000	1.000	0.000	1224
BMI	ENSG00000150750	POU2AF2	Colon_Transverse	0.000	0.082	0.000	0.918	0.000	1584
WHR_female	ENSG00000150750	POU2AF2	Colon_Transverse	0.000	0.007	0.000	0.992	0.000	4588
WHR_male	ENSG00000150750	POU2AF2	Colon_Transverse	0.000	0.007	0.000	0.993	0.000	4588
Tobacco	ENSG00000150750	POU2AF2	Colon_Transverse	0.000	0.001	0.000	0.999	0.000	4301
WHR	ENSG00000150750	POU2AF2	Colon_Transverse	0.000	0.000	0.000	1.000	0.000	4594
BMI	ENSG00000214290	POU2AF3	Colon_Transverse	0.000	0.082	0.000	0.918	0.000	1597
WHR_male	ENSG00000214290	POU2AF3	Colon_Transverse	0.000	0.007	0.000	0.993	0.000	4689
WHR_female	ENSG00000214290	POU2AF3	Colon_Transverse	0.000	0.007	0.000	0.992	0.000	4689
Tobacco	ENSG00000214290	POU2AF3	Colon_Transverse	0.000	0.001	0.000	0.999	0.000	4399
WHR	ENSG00000214290	POU2AF3	Colon_Transverse	0.000	0.000	0.000	1.000	0.000	4695
BMI	ENSG00000273619	RPS21-DT	Whole_Blood	0.000	0.000	0.000	1.000	0.000	1513
BMI	ENSG00000273619	RPS21-DT	Adipose_Subcutaneous	0.000	0.000	0.000	1.000	0.000	1515
BMI	ENSG00000273619	RPS21-DT	Adipose_Visceral_Omentum	0.000	0.000	0.000	1.000	0.000	1515
BMI	ENSG00000273619	RPS21-DT	Colon_Transverse	0.000	0.000	0.000	1.000	0.000	1513
BMI	ENSG00000273619	RPS21-DT	Colon_Sigmoid	0.000	0.000	0.000	1.000	0.000	1513
BMI	ENSG00000135926	TMBIM1	Colon_Sigmoid	0.000	0.000	0.000	1.000	0.000	1200
BMI	ENSG00000135926	TMBIM1	Adipose_Visceral_Omentum	0.000	0.000	0.000	1.000	0.000	1209
BMI	ENSG00000135926	TMBIM1	Adipose_Subcutaneous	0.000	0.000	0.000	1.000	0.000	1209

### Sheet: Supplementary table 12
Trait	GWAS	Sample size	Ancestry
Overall colorectal cancer	GECCO/CORECT/CCFR	52,775 cases; 45,940 controls	92% European, 8% East Asian
Colon cancer	GECCO/CORECT/CCFR	28,736 cases; 43,099 controls	European
Distal colon cancer	GECCO/CORECT/CCFR	12,879 cases; 43,099 controls	European
Proximal colon cancer	GECCO/CORECT/CCFR	14,416 cases; 43,099 controls	European
Rectal cancer	GECCO/CORECT/CCFR	14,150 cases; 43,099 controls	European
Female colorectal cancer	GECCO/CORECT/CCFR	24,594 cases; 23,936 controls	European
Male colorectal cancer	GECCO/CORECT/CCFR	28,271 cases; 22,351 controls	European
Gene expression subcutaneous adipose	GTEx v8	581	European
Gene expression visceral (omentum) adipose	GTEx v8	469	European
Gene expression sigmoid colon	GTEx v8	318	European
Gene expression transverse colon	GTEx v8	368	European
Gene expression Epstein-Barr virus-transformed lymphocytes	GTEx v8	187	European
Gene expression whole blood	GTEx v8	670	European
Body mass index	Yengo et al. 2018	681275	European
Waist:hip ratio	Pulit et al. 2019	697734	European
Alcohol consumption	Karlsson Linnér et al. 2019	414343	European
Smoking initiation	Liu et al. 2019	607291	European
Body mass index (female)	Locke et al. 2015	171977	European
Waist:hip ratio (female)	Pulit et al. 2019	381152	European
Body mass index (male)	Locke et al. 2015	152893	European
Waist:hip ratio (male)	Pulit et al. 2019	316772	European

### Sheet: Supplementary table 13
Ensembl gene ID	Gene	Tissue	SNP	Effect_allele	Other_allele	EAF	Beta	SE	P-value
ENSG00000002726	AOC1	Adipose_Visceral_Omentum	rs6977416	A	G	0.400853	0.395712	0.056091	1.72822e-12
ENSG00000002726	AOC1	Whole_Blood	rs7806458	A	G	0.36828	-0.928923	0.0367683	7.90277e-141
ENSG00000004468	CD38	Colon_Sigmoid	rs7681718	T	C	0.244361	-0.360295	0.0546606	4.35403e-11
ENSG00000004468	CD38	Adipose_Visceral_Omentum	rs10005419	A	C	0.235608	-0.285461	0.0378084	4.34589e-14
ENSG00000004468	CD38	Adipose_Subcutaneous	rs10003282	G	A	0.230637	-0.312164	0.0361135	5.4293e-18
ENSG00000004700	RECQL	Adipose_Subcutaneous	rs1061627	A	G	0.257315	0.217841	0.0300461	4.16078e-13
ENSG00000004700	RECQL	Adipose_Visceral_Omentum	rs2192177	C	A	0.214286	0.17159	0.0284358	1.59658e-09
ENSG00000004700	RECQL	Colon_Sigmoid	rs1061627	A	G	0.223684	0.161975	0.0273013	2.97649e-09
ENSG00000004700	RECQL	Colon_Transverse	rs1061627	A	G	0.205782	0.211158	0.029622	1.01528e-12
ENSG00000004799	PDK4	Adipose_Visceral_Omentum	rs6970933	A	C	0.478678	0.209539	0.0289533	4.58255e-13
ENSG00000005882	PDK2	Colon_Transverse	rs847690	T	C	0.370748	-0.257172	0.0264652	2.54239e-22
ENSG00000005882	PDK2	Adipose_Subcutaneous	rs7221362	C	A	0.317556	-0.172617	0.0228634	4.35502e-14
ENSG00000005882	PDK2	Adipose_Visceral_Omentum	rs7221362	C	A	0.320896	-0.174341	0.0223462	6.10213e-15
ENSG00000005882	PDK2	Colon_Sigmoid	rs7221362	C	A	0.340226	-0.232905	0.0247441	4.84206e-21
ENSG00000006071	ABCC8	Colon_Sigmoid	rs77889556	A	G	0.176692	0.511351	0.0681878	6.4232e-14
ENSG00000006071	ABCC8	Colon_Transverse	rs985136	G	C	0.472789	0.423299	0.0572927	1.48664e-13
ENSG00000006071	ABCC8	Adipose_Visceral_Omentum	rs77889556	A	G	0.171642	0.632654	0.0565716	4.9256e-29
ENSG00000006071	ABCC8	Adipose_Subcutaneous	rs77889556	A	G	0.160069	0.663932	0.0538572	6.43051e-35
ENSG00000006432	MAP3K9	Adipose_Subcutaneous	rs8019156	T	C	0.45611	-0.395752	0.0427162	1.9566e-20
ENSG00000006432	MAP3K9	Whole_Blood	rs4902846	A	G	0.326165	0.268615	0.0229407	1.1444e-31
ENSG00000006555	TTC22	Colon_Sigmoid	rs11206428	A	G	0.165414	0.370672	0.0470869	3.48793e-15
ENSG00000006638	TBXA2R	Whole_Blood	rs12608939	G	A	0.315412	-0.146664	0.0251425	5.43341e-09
ENSG00000006638	TBXA2R	Cells_Cultured_fibroblasts	rs72620512	C	T	0.159292	-0.539492	0.0980689	3.77315e-08
ENSG00000007312	CD79B	Adipose_Subcutaneous	rs1051684	G	A	0.340792	0.495117	0.0323835	9.02866e-53
ENSG00000007312	CD79B	Adipose_Visceral_Omentum	rs3815358	G	A	0.414712	0.224997	0.0398564	1.64998e-08
ENSG00000008018	PSMB1	Whole_Blood	rs2345478	A	C	0.450717	0.147392	0.0170316	4.9711e-18
ENSG00000008018	PSMB1	Adipose_Subcutaneous	rs13200192	A	G	0.384682	-0.123672	0.0160587	1.34746e-14
ENSG00000008018	PSMB1	Adipose_Visceral_Omentum	rs34373793	A	G	0.407249	-0.127161	0.0197947	1.32746e-10
ENSG00000008323	PLEKHG6	Adipose_Visceral_Omentum	rs71459999	G	A	0.16951	0.260511	0.0287648	1.34592e-19
ENSG00000010610	CD4	Adipose_Subcutaneous	rs2707210	T	G	0.475043	0.195492	0.0208937	8.24182e-21
ENSG00000010610	CD4	Adipose_Visceral_Omentum	rs2707210	T	G	0.469083	0.130315	0.0224775	6.72806e-09
ENSG00000012124	CD22	Colon_Transverse	rs10411704	T	G	0.17517	-0.352909	0.051474	7.07846e-12
ENSG00000012124	CD22	Colon_Sigmoid	rs10411704	T	G	0.18609	-0.824068	0.0634425	1.40877e-38
ENSG00000012124	CD22	Adipose_Visceral_Omentum	rs10411704	T	G	0.184435	-0.531456	0.0513129	3.88314e-25
ENSG00000012779	ALOX5	Adipose_Subcutaneous	rs12356109	A	G	0.167814	0.217409	0.0357294	1.16581e-09
ENSG00000012779	ALOX5	Adipose_Visceral_Omentum	rs3780906	G	A	0.288913	0.162992	0.0232619	2.43792e-12
ENSG00000012779	ALOX5	Colon_Sigmoid	rs7080713	C	T	0.317669	0.219393	0.0383891	1.09712e-08
ENSG00000012779	ALOX5	Adipose_Subcutaneous	rs3780901	T	C	0.30895	0.293026	0.0266823	4.6629e-28
ENSG00000012983	MAP4K5	Adipose_Subcutaneous	rs17718872	T	C	0.129948	-0.229771	0.0371445	6.17614e-10
ENSG00000012983	MAP4K5	Adipose_Visceral_Omentum	rs13379416	T	C	0.137527	-0.238171	0.0379522	3.48396e-10
ENSG00000014919	COX15	Adipose_Subcutaneous	rs12779255	A	T	0.379518	-0.165319	0.0272818	1.36392e-09
ENSG00000015520	NPC1L1	Adipose_Subcutaneous	rs41279633	T	G	0.157487	0.473374	0.0518912	7.34563e-20
ENSG00000018625	ATP1A2	Colon_Sigmoid	rs10908759	T	C	0.129699	0.327255	0.0599589	4.81538e-08
ENSG00000021826	CPS1	Adipose_Visceral_Omentum	rs3856340	T	G	0.432836	0.244893	0.0396132	6.3252e-10
ENSG00000021826	CPS1	Adipose_Subcutaneous	rs4673531	G	A	0.448365	0.506158	0.0314247	2.27769e-58
ENSG00000021826	CPS1	Colon_Sigmoid	rs2287418	G	C	0.486842	0.378416	0.058344	8.81779e-11
ENSG00000023445	BIRC3	Adipose_Subcutaneous	rs35612369	T	G	0.326162	0.332633	0.032509	1.42503e-24
ENSG00000025434	NR1H3	Adipose_Subcutaneous	rs74948330	A	C	0.160929	0.195876	0.0353492	3.00454e-08
ENSG00000025708	TYMP	Adipose_Subcutaneous	rs131805	C	T	0.196213	0.403448	0.0315148	1.60074e-37
ENSG00000025708	TYMP	Adipose_Visceral_Omentum	rs131805	C	T	0.19403	0.413709	0.0367864	2.41653e-29
ENSG00000025708	TYMP	Colon_Transverse	rs3091397	A	G	0.205782	0.260693	0.0414268	3.11675e-10
ENSG00000025708	TYMP	Whole_Blood	rs140522	C	T	0.305556	0.27269	0.0162451	3.09105e-63
ENSG00000026025	VIM	Adipose_Subcutaneous	rs3758410	C	G	0.328744	0.195482	0.0302282	1.0005e-10
ENSG00000026508	CD44	Adipose_Subcutaneous	rs2732540	G	A	0.413941	0.138565	0.0244952	1.54201e-08
ENSG00000026508	CD44	Whole_Blood	rs3794088	T	A	0.24552	0.113893	0.0191811	2.88957e-09
ENSG00000035664	DAPK2	Whole_Blood	rs12912128	T	C	0.174731	0.179671	0.0251853	9.74967e-13
ENSG00000037280	FLT4	Whole_Blood	rs62405552	A	C	0.0985663	0.560949	0.0533237	7.00976e-26
ENSG00000041357	PSMA4	Adipose_Subcutaneous	rs2869055	C	G	0.46988	0.140754	0.0207421	1.15358e-11
ENSG00000041357	PSMA4	Whole_Blood	rs8042849	T	C	0.345878	-0.102669	0.0155722	4.30819e-11
ENSG00000041357	PSMA4	Adipose_Visceral_Omentum	rs4886572	G	A	0.411514	0.111018	0.0193841	1.02059e-08
ENSG00000042088	TDP1	Adipose_Visceral_Omentum	rs17188417	C	A	0.0692964	-0.618883	0.0812074	2.51684e-14
ENSG00000042088	TDP1	Whole_Blood	rs4904629	C	T	0.476702	0.123139	0.0198289	5.29638e-10
ENSG00000042088	TDP1	Adipose_Subcutaneous	rs28736874	G	T	0.080895	-0.444694	0.0630254	1.71623e-12
ENSG00000043591	ADRB1	Cells_Cultured_fibroblasts	rs72823013	A	G	0.123894	1.1667	0.198986	4.54014e-09
ENSG00000043591	ADRB1	Whole_Blood	rs4918889	G	C	0.165771	0.388061	0.0564293	6.11547e-12
ENSG00000048392	RRM2B	Adipose_Subcutaneous	rs9649999	T	A	0.222892	0.235772	0.035536	3.25083e-11
ENSG00000050405	LIMA1	Colon_Transverse	rs11169578	A	G	0.377551	-0.158735	0.0282981	2.03026e-08
ENSG00000050405	LIMA1	Whole_Blood	rs11169302	G	T	0.378136	0.158675	0.0265652	2.32869e-09
ENSG00000050405	LIMA1	Adipose_Subcutaneous	rs137920360	T	C	0.0335628	-0.47476	0.0659296	5.97662e-13
ENSG00000050628	PTGER3	Adipose_Subcutaneous	rs500647	A	G	0.371773	-0.128626	0.0198026	8.28077e-11
ENSG00000050748	MAPK9	Colon_Sigmoid	rs75050499	T	C	0.349624	0.189436	0.0279143	1.15025e-11
ENSG00000050748	MAPK9	Adipose_Subcutaneous	rs6601106	C	T	0.356282	-0.231696	0.0263164	1.31738e-18
ENSG00000050748	MAPK9	Adipose_Visceral_Omentum	rs6601106	C	T	0.373134	-0.179615	0.0296273	1.34036e-09
ENSG00000050748	MAPK9	Whole_Blood	rs6872544	T	A	0.389785	-0.245965	0.0243633	5.76877e-24
ENSG00000050748	MAPK9	Colon_Transverse	rs55901738	A	C	0.363946	0.225489	0.0338801	2.82355e-11
ENSG00000051382	PIK3CB	Adipose_Subcutaneous	rs17484361	C	A	0.491394	-0.159852	0.0240975	3.27705e-11
ENSG00000057252	SOAT1	Whole_Blood	rs4651024	C	T	0.499104	0.401431	0.0257818	1.15803e-54
ENSG00000058729	RIOK2	Adipose_Subcutaneous	rs31000	C	T	0.347676	-0.240007	0.0301295	1.64095e-15
ENSG00000059377	TBXAS1	Whole_Blood	rs2240395	G	C	0.373656	-0.0991691	0.0128841	1.39305e-14
ENSG00000061938	TNK2	Colon_Sigmoid	rs112638966	G	T	0.0225564	0.671735	0.0980304	7.26641e-12
ENSG00000062524	LTK	Colon_Transverse	rs10851405	A	C	0.456446	-0.186487	0.0312691	2.46238e-09
ENSG00000062524	LTK	Adipose_Visceral_Omentum	rs8028439	C	G	0.487207	-0.334425	0.0537722	4.99404e-10
ENSG00000064012	CASP8	Adipose_Visceral_Omentum	rs3185378	C	G	0.381663	0.502829	0.0255056	1.62053e-86
ENSG00000064012	CASP8	Colon_Transverse	rs1035142	G	T	0.380952	0.260897	0.0266921	1.45163e-22
ENSG00000064012	CASP8	Adipose_Subcutaneous	rs1035142	G	T	0.402754	0.583072	0.0270073	2.25819e-103
ENSG00000064012	CASP8	Whole_Blood	rs3185378	C	G	0.384409	0.301288	0.0166292	2.29883e-73
ENSG00000064989	CALCRL	Whole_Blood	rs3771073	G	C	0.443548	-0.184269	0.0315518	5.21427e-09
ENSG00000065613	SLK	Whole_Blood	rs10883953	C	T	0.435484	-0.0834294	0.0131483	2.22014e-10
ENSG00000065989	PDE4A	Whole_Blood	rs370630099	A	G	0.0215054	0.710934	0.0640081	1.16072e-28
ENSG00000065989	PDE4A	Adipose_Visceral_Omentum	rs370630099	A	G	0.0181237	0.798461	0.122721	7.70187e-11
ENSG00000065989	PDE4A	Colon_Transverse	rs370630099	A	G	0.0272109	1.02866	0.115866	6.8096e-19
ENSG00000065989	PDE4A	Adipose_Subcutaneous	rs370630099	A	G	0.0197935	0.733597	0.0921506	1.70863e-15
ENSG00000066056	TIE1	Adipose_Subcutaneous	rs3120124	G	C	0.400172	0.292924	0.0249295	7.05393e-32
ENSG00000066056	TIE1	Adipose_Visceral_Omentum	rs3120047	C	G	0.386994	0.319666	0.0308431	3.60527e-25
ENSG00000066084	DIP2B	Whole_Blood	rs1047912	T	C	0.285842	0.219182	0.020252	2.68698e-27
ENSG00000066230	SLC9A3	Adipose_Subcutaneous	rs2434696	C	T	0.312392	0.65352	0.0372646	7.43948e-69
ENSG00000066230	SLC9A3	Whole_Blood	rs79060451	G	A	0.291219	0.552081	0.047071	9.08665e-32
ENSG00000066230	SLC9A3	Colon_Sigmoid	rs2434696	C	T	0.332707	0.755104	0.0681038	1.44212e-28
ENSG00000066230	SLC9A3	Adipose_Visceral_Omentum	rs6870149	A	G	0.237124	0.365454	0.0652056	2.08687e-08
ENSG00000066230	SLC9A3	Adipose_Visceral_Omentum	rs10475262	G	A	0.30597	0.804622	0.0446087	9.92172e-73
ENSG00000066230	SLC9A3	Cells_Cultured_fibroblasts	rs2278251	A	G	0.331858	0.801975	0.0834976	7.63291e-22
ENSG00000066230	SLC9A3	Adipose_Subcutaneous	rs6870149	A	G	0.237478	0.314362	0.0515033	1.03624e-09
ENSG00000066468	FGFR2	Adipose_Visceral_Omentum	rs73361168	C	A	0.0944206	-0.505263	0.0760649	3.08354e-11
ENSG00000067606	PRKCZ	Whole_Blood	rs3128295	T	C	0.371864	0.185792	0.0250694	1.2526e-13
ENSG00000068024	HDAC4	Colon_Sigmoid	rs55840142	A	G	0.178571	0.437743	0.0515957	2.17378e-17
ENSG00000068078	FGFR3	Adipose_Subcutaneous	rs3135848	C	T	0.327883	0.516181	0.0431138	4.94996e-33
ENSG00000068078	FGFR3	Colon_Sigmoid	rs3135845	A	G	0.176692	0.48857	0.0616138	2.19923e-15
ENSG00000068078	FGFR3	Adipose_Visceral_Omentum	rs3135848	C	T	0.32516	0.406792	0.0455399	4.15923e-19
ENSG00000069696	DRD4	Adipose_Subcutaneous	rs2740373	A	G	0.172978	-0.260647	0.0468395	2.62628e-08
ENSG00000069696	DRD4	Adipose_Visceral_Omentum	rs116952074	A	G	0.0107296	1.30068	0.193723	1.89201e-11
ENSG00000069849	ATP1B3	Whole_Blood	rs4683634	T	C	0.251792	0.140065	0.0215061	7.3762e-11
ENSG00000070808	CAMK2A	Colon_Transverse	rs6869490	C	T	0.0782313	-0.538777	0.0902678	2.39231e-09
ENSG00000071242	RPS6KA2	Adipose_Visceral_Omentum	rs76601682	A	G	0.17484	0.189125	0.0292888	1.06625e-10
ENSG00000071242	RPS6KA2	Whole_Blood	rs718085	A	G	0.0994624	-0.507046	0.0496487	1.73992e-24
ENSG00000071242	RPS6KA2	Whole_Blood	rs6929466	T	C	0.46595	-0.190207	0.0319484	2.62333e-09
ENSG00000073417	PDE8A	Colon_Transverse	rs12904410	T	C	0.171769	-0.197022	0.0310084	2.10029e-10
ENSG00000073417	PDE8A	Adipose_Subcutaneous	rs62019481	A	G	0.0929432	-0.234836	0.0349654	1.86474e-11
ENSG00000073803	MAP3K13	Whole_Blood	rs7433942	G	C	0.155914	0.578621	0.0405886	4.12866e-46
ENSG00000074319	TSG101	Colon_Sigmoid	rs1395319	G	T	0.327068	-0.254738	0.0400716	2.05651e-10
ENSG00000074319	TSG101	Cells_Cultured_fibroblasts	rs868069	G	A	0.327434	0.770859	0.0535048	4.65726e-47
ENSG00000074410	CA12	Adipose_Subcutaneous	rs11631391	C	T	0.262478	-0.229396	0.0318366	5.78662e-13
ENSG00000074803	SLC12A1	Whole_Blood	rs74011998	C	T	0.163978	1.30237	0.0445698	1.05096e-187
ENSG00000074803	SLC12A1	Whole_Blood	rs2413891	G	A	0.1819	-1.15129	0.047651	5.73841e-129
ENSG00000074966	TXK	Whole_Blood	rs73244475	T	C	0.397849	-0.0992131	0.0170103	5.45912e-09
ENSG00000075413	MARK3	Adipose_Subcutaneous	rs28496120	T	C	0.336489	0.287997	0.0377108	2.22359e-14
ENSG00000075413	MARK3	Whole_Blood	rs8006994	T	C	0.250896	-0.221641	0.0215398	7.83242e-25
ENSG00000075413	MARK3	Colon_Transverse	rs55723020	A	G	0.331633	0.292695	0.0358134	3.01366e-16
ENSG00000076242	MLH1	Adipose_Subcutaneous	rs13098279	A	G	0.22117	0.272795	0.0374874	3.4138e-13
ENSG00000076242	MLH1	Adipose_Visceral_Omentum	rs1800734	A	G	0.238806	0.27076	0.0378351	8.28729e-13
ENSG00000076242	MLH1	Whole_Blood	rs1800734	A	G	0.224014	0.196922	0.0250965	4.275e-15
ENSG00000076650	GPATCH1	Cells_EBV-transformed_lymphocytes	rs10417240	C	T	0.265487	0.627627	0.0984454	1.82508e-10
ENSG00000076662	ICAM3	Whole_Blood	rs2304240	G	A	0.162186	-0.166292	0.0204328	4.00184e-16
ENSG00000076706	MCAM	Colon_Sigmoid	rs55771168	C	T	0.272556	-0.265683	0.0418045	2.07934e-10
ENSG00000077097	TOP2B	Cells_Cultured_fibroblasts	rs11926666	C	G	0.10177	-0.835341	0.138756	1.74197e-09
ENSG00000077238	IL4R	Whole_Blood	rs7499292	T	G	0.385305	0.156016	0.0162218	6.7348e-22
ENSG00000077782	FGFR1	Whole_Blood	rs7815496	T	C	0.405914	0.49045	0.0325554	2.74702e-51
ENSG00000078098	FAP	Adipose_Subcutaneous	rs3827491	G	A	0.0679862	0.411664	0.062731	5.29594e-11
ENSG00000078814	MYH7B	Adipose_Subcutaneous	rs7353271	T	C	0.169535	0.245383	0.0383649	1.5947e-10
ENSG00000078814	MYH7B	Adipose_Visceral_Omentum	rs3746446	C	T	0.179104	0.223162	0.0375925	2.91449e-09
ENSG00000078814	MYH7B	Colon_Transverse	rs2273684	G	T	0.454082	0.277079	0.0384991	6.15427e-13
ENSG00000079459	FDFT1	Adipose_Visceral_Omentum	rs804256	C	T	0.339019	0.232426	0.0375091	5.77241e-10
ENSG00000079459	FDFT1	Whole_Blood	rs7001819	C	T	0.362007	-0.20665	0.0294956	2.4501e-12
ENSG00000079459	FDFT1	Adipose_Subcutaneous	rs2645430	G	A	0.450086	0.28902	0.0342528	3.23227e-17
ENSG00000080293	SCTR	Colon_Transverse	rs2579652	C	A	0.146259	0.468067	0.0545759	9.78618e-18
ENSG00000080293	SCTR	Adipose_Subcutaneous	rs11123526	C	T	0.121343	0.597577	0.057144	1.3554e-25
ENSG00000080293	SCTR	Adipose_Visceral_Omentum	rs1126839	G	A	0.126866	0.442625	0.0660491	2.06356e-11
ENSG00000080644	CHRNA3	Colon_Sigmoid	rs8040868	C	T	0.402256	-0.2592	0.0405654	1.66238e-10
ENSG00000080815	PSEN1	Adipose_Visceral_Omentum	rs75479690	A	G	0.0991471	-0.268832	0.0414405	8.74576e-11
ENSG00000080815	PSEN1	Whole_Blood	rs12896793	A	G	0.182796	0.205298	0.0188264	1.09315e-27
ENSG00000080815	PSEN1	Adipose_Subcutaneous	rs73306825	T	G	0.199656	-0.171741	0.0256251	2.05499e-11
ENSG00000081052	COL4A4	Adipose_Subcutaneous	rs1574248	C	A	0.463855	0.422795	0.0393931	7.14634e-27
ENSG00000082175	PGR	Adipose_Subcutaneous	rs560291	T	G	0.305508	-0.161298	0.0259687	5.25659e-10
ENSG00000082701	GSK3B	Colon_Transverse	rs189174	C	G	0.346939	0.230469	0.0351453	5.46781e-11
ENSG00000082701	GSK3B	Whole_Blood	rs59669360	T	G	0.301971	-0.112642	0.0193555	5.8979e-09
ENSG00000082701	GSK3B	Colon_Sigmoid	rs334558	G	A	0.351504	0.192053	0.0350947	4.43952e-08
ENSG00000082701	GSK3B	Adipose_Subcutaneous	rs2126583	A	G	0.435456	0.259488	0.0277538	8.79477e-21
ENSG00000082781	ITGB5	Colon_Sigmoid	rs1499963	C	T	0.321429	0.24801	0.0302317	2.33211e-16
ENSG00000083290	ULK2	Colon_Sigmoid	rs17794370	A	G	0.285714	-0.228078	0.0359878	2.33269e-10
ENSG00000083290	ULK2	Adipose_Subcutaneous	rs112759272	T	C	0.247849	-0.354051	0.0378862	9.17873e-21
ENSG00000083290	ULK2	Adipose_Visceral_Omentum	rs17794370	A	G	0.267591	-0.208564	0.0289072	5.39538e-13
ENSG00000084207	GSTP1	Colon_Transverse	rs598811	T	C	0.5	0.215125	0.0363345	3.2061e-09
ENSG00000084207	GSTP1	Adipose_Subcutaneous	rs6591245	C	G	0.431153	-0.172097	0.0216618	1.94625e-15
ENSG00000084207	GSTP1	Colon_Sigmoid	rs10444362	A	G	0.451128	0.338689	0.0372207	9.07461e-20
ENSG00000084207	GSTP1	Adipose_Visceral_Omentum	rs4930444	A	G	0.457356	-0.225706	0.0276677	3.41341e-16
ENSG00000084674	APOB	Adipose_Subcutaneous	rs4665178	G	A	0.300344	0.410481	0.0344648	1.04786e-32
ENSG00000084674	APOB	Colon_Sigmoid	rs78120576	C	T	0.287594	-0.292941	0.0510545	9.59132e-09
ENSG00000085662	AKR1B1	Whole_Blood	rs17660462	G	T	0.229391	0.174066	0.0232501	7.06287e-14
ENSG00000086205	FOLH1	Colon_Sigmoid	rs2727020	G	C	0.31015	0.336064	0.0572265	4.29216e-09
ENSG00000086205	FOLH1	Colon_Transverse	rs11604006	T	A	0.45068	-0.284917	0.0441577	1.10187e-10
ENSG00000087085	ACHE	Adipose_Visceral_Omentum	rs17881696	A	G	0.162047	0.388185	0.0653406	2.83381e-09
ENSG00000087085	ACHE	Adipose_Subcutaneous	rs6706	T	C	0.152324	0.554541	0.0522564	2.62289e-26
ENSG00000087191	PSMC5	Adipose_Subcutaneous	rs2665821	A	G	0.376936	0.199687	0.0172532	5.58763e-31
ENSG00000087191	PSMC5	Colon_Sigmoid	rs6504180	C	T	0.396617	0.180303	0.0228109	2.69585e-15
ENSG00000087191	PSMC5	Adipose_Visceral_Omentum	rs10459943	T	C	0.398721	0.185974	0.0179059	2.86586e-25
ENSG00000087191	PSMC5	Colon_Transverse	rs11871102	C	T	0.409864	0.190612	0.0210395	1.30789e-19
ENSG00000087237	CETP	Colon_Transverse	rs56228609	T	C	0.329932	-0.370566	0.0663565	2.34406e-08
ENSG00000087237	CETP	Adipose_Subcutaneous	rs56156922	C	T	0.311532	-0.292047	0.0514528	1.37867e-08
ENSG00000087494	PTHLH	Adipose_Subcutaneous	rs7316831	A	C	0.388985	-0.233	0.0374715	5.03342e-10
ENSG00000088832	FKBP1A	Adipose_Subcutaneous	rs6041749	C	T	0.469019	-0.156891	0.0195421	9.87848e-16
ENSG00000088832	FKBP1A	Adipose_Visceral_Omentum	rs6041749	C	T	0.457356	-0.13831	0.0214765	1.19424e-10
ENSG00000088832	FKBP1A	Whole_Blood	rs11712	G	A	0.493728	0.0761062	0.0131851	7.8276e-09
ENSG00000089022	MAPKAPK5	Adipose_Subcutaneous	rs73423235	G	A	0.154905	-0.515758	0.0512981	8.8092e-24
ENSG00000089022	MAPKAPK5	Adipose_Visceral_Omentum	rs7965844	A	T	0.118337	-0.49977	0.054468	4.4957e-20
ENSG00000089022	MAPKAPK5	Colon_Sigmoid	rs6489832	T	A	0.093985	-0.408157	0.0702239	6.16502e-09
ENSG00000089041	P2RX7	Colon_Transverse	rs208310	C	G	0.331633	0.173758	0.0301147	7.93203e-09
ENSG00000089041	P2RX7	Whole_Blood	rs12818590	A	G	0.0125448	-0.7804	0.114886	1.09942e-11
ENSG00000089041	P2RX7	Adipose_Subcutaneous	rs71454691	T	C	0.0137694	-0.540541	0.0818871	4.0825e-11
ENSG00000090661	CERS4	Adipose_Subcutaneous	rs62126382	T	C	0.437177	0.763706	0.0278921	4.65271e-165
ENSG00000092009	CMA1	Adipose_Subcutaneous	rs4981537	G	T	0.491394	-0.182556	0.0287171	2.05667e-10
ENSG00000093010	COMT	Colon_Transverse	rs4680	A	G	0.443878	0.226433	0.0411102	3.63028e-08
ENSG00000093010	COMT	Adipose_Visceral_Omentum	rs45454096	A	G	0.04371	-0.856784	0.0786028	1.1504e-27
ENSG00000093010	COMT	Adipose_Subcutaneous	rs73880021	A	G	0.0335628	-0.798728	0.0681559	1.01709e-31
ENSG00000093010	COMT	Colon_Sigmoid	rs9332334	C	T	0.0319549	-0.7469	0.098578	3.54324e-14
ENSG00000093010	COMT	Cells_Cultured_fibroblasts	rs5748480	G	A	0.5	0.516911	0.090856	1.27529e-08
ENSG00000093010	COMT	Whole_Blood	rs9332325	T	C	0.323477	0.136018	0.0243687	2.38249e-08
ENSG00000094755	GABRP	Adipose_Visceral_Omentum	rs984535	T	C	0.416844	-0.347983	0.0548125	2.17274e-10
ENSG00000097046	CDC7	Colon_Sigmoid	rs11585309	T	G	0.137218	-0.363882	0.0621751	4.84144e-09
ENSG00000097046	CDC7	Adipose_Subcutaneous	rs13447454	A	G	0.133391	-0.353134	0.0432145	3.04186e-16
ENSG00000097046	CDC7	Adipose_Visceral_Omentum	rs17501381	C	T	0.452026	-0.275899	0.0299471	3.17494e-20
ENSG00000097046	CDC7	Cells_Cultured_fibroblasts	rs12717798	C	T	0.40708	-0.400577	0.0435472	3.62334e-20
ENSG00000097046	CDC7	Colon_Transverse	rs13447526	A	G	0.488095	-0.362063	0.0321873	2.35171e-29
ENSG00000097046	CDC7	Whole_Blood	rs13447526	A	G	0.472222	-0.283616	0.0244819	4.92426e-31
ENSG00000099250	NRP1	Whole_Blood	rs17296943	G	C	0.12724	-0.309021	0.0472466	6.12752e-11
ENSG00000099341	PSMD8	Whole_Blood	rs3745957	C	G	0.0672043	-0.179629	0.0305569	4.13971e-09
ENSG00000099866	MADCAM1	Adipose_Subcutaneous	rs10415416	T	C	0.395009	0.289682	0.0389355	1.00649e-13
ENSG00000100191	SLC5A4	Adipose_Subcutaneous	rs16990269	A	G	0.0576592	1.12741	0.0921311	1.97142e-34
ENSG00000100191	SLC5A4	Colon_Transverse	rs5749414	T	G	0.047619	0.773594	0.128508	1.74641e-09
ENSG00000100191	SLC5A4	Adipose_Visceral_Omentum	rs72620407	G	A	0.0607676	1.23358	0.0987713	8.54495e-36
ENSG00000100191	SLC5A4	Colon_Sigmoid	rs5753988	T	A	0.0469925	0.972148	0.144007	1.47115e-11
ENSG00000100197	CYP2D6	Cells_Cultured_fibroblasts	rs3021083	T	C	0.460177	0.685678	0.0961884	1.0148e-12
ENSG00000100197	CYP2D6	Whole_Blood	rs3021083	T	C	0.435484	0.760656	0.0321631	1.18073e-123
ENSG00000100197	CYP2D6	Adipose_Subcutaneous	rs2413670	C	G	0.447414	0.71372	0.0414437	1.83383e-66
ENSG00000100197	CYP2D6	Adipose_Visceral_Omentum	rs3021083	T	C	0.434968	0.652717	0.0474959	5.64155e-43
ENSG00000100197	CYP2D6	Colon_Transverse	rs2743451	T	C	0.442177	0.444032	0.0302509	8.8749e-49
ENSG00000100197	CYP2D6	Colon_Sigmoid	rs3021083	T	C	0.413534	0.599475	0.0512223	1.22458e-31
ENSG00000100300	TSPO	Whole_Blood	rs138923	T	C	0.353047	0.0906858	0.011085	2.81593e-16
ENSG00000100300	TSPO	Colon_Sigmoid	rs5751443	A	G	0.270677	-0.258363	0.0361434	8.78745e-13
ENSG00000100300	TSPO	Adipose_Visceral_Omentum	rs5759197	C	T	0.396588	0.397969	0.0170046	3.92691e-121
ENSG00000100300	TSPO	Adipose_Subcutaneous	rs5759197	C	T	0.406196	0.450167	0.0187333	1.34123e-127
ENSG00000100311	PDGFB	Whole_Blood	rs5757573	T	C	0.37724	0.282473	0.0411805	6.91564e-12
ENSG00000100429	HDAC10	Cells_Cultured_fibroblasts	rs9628271	G	A	0.247788	-0.609138	0.0828265	1.91806e-13
ENSG00000100429	HDAC10	Colon_Sigmoid	rs9628271	G	A	0.265038	-0.462925	0.0513695	2.02947e-19
ENSG00000100429	HDAC10	Adipose_Subcutaneous	rs7292864	G	A	0.210843	-0.511766	0.0370853	2.55917e-43
ENSG00000100429	HDAC10	Adipose_Visceral_Omentum	rs7292864	G	A	0.214286	-0.576341	0.0404151	3.85481e-46
ENSG00000100429	HDAC10	Colon_Transverse	rs7292864	G	A	0.265306	-0.404494	0.0344936	9.30803e-32
ENSG00000100429	HDAC10	Whole_Blood	rs9628271	G	A	0.265233	-0.36241	0.0228313	9.68857e-57
ENSG00000100433	KCNK10	Colon_Transverse	rs2474952	G	A	0.360544	0.226531	0.0345686	5.63612e-11
ENSG00000100519	PSMC6	Whole_Blood	rs4901294	C	G	0.234767	-0.17748	0.0199766	6.42616e-19
ENSG00000100784	RPS6KA5	Colon_Sigmoid	rs1286112	G	C	0.295113	-0.27311	0.0435556	3.60186e-10
ENSG00000100804	PSMB5	Adipose_Subcutaneous	rs11543947	A	G	0.0757315	-0.283669	0.0366411	9.79995e-15
ENSG00000100804	PSMB5	Colon_Sigmoid	rs11846575	G	C	0.261278	0.154209	0.0278717	3.15117e-08
ENSG00000100804	PSMB5	Adipose_Visceral_Omentum	rs11543947	A	G	0.0788913	-0.203336	0.0319595	1.98752e-10
ENSG00000100804	PSMB5	Whole_Blood	rs11543947	A	G	0.0806452	-0.232009	0.0270061	8.62333e-18
ENSG00000100804	PSMB5	Colon_Transverse	rs17125731	T	C	0.0714286	0.310241	0.0460315	1.58659e-11
ENSG00000100997	ABHD12	Colon_Sigmoid	rs6138545	T	C	0.428571	0.511231	0.0452949	1.52614e-29
ENSG00000100997	ABHD12	Adipose_Visceral_Omentum	rs2179459	A	C	0.432836	0.194702	0.0225651	6.21851e-18
ENSG00000100997	ABHD12	Adipose_Subcutaneous	rs6138572	C	G	0.42599	0.209754	0.0242974	5.98809e-18
ENSG00000100997	ABHD12	Colon_Transverse	rs3746337	T	C	0.482993	0.304885	0.0278471	6.75475e-28
ENSG00000101017	CD40	Adipose_Subcutaneous	rs34034261	C	T	0.139415	-0.351561	0.0480234	2.4683e-13
ENSG00000101017	CD40	Whole_Blood	rs745307	A	G	0.247312	0.434243	0.0266942	1.6841e-59
ENSG00000101017	CD40	Adipose_Visceral_Omentum	rs6032664	T	A	0.222815	0.429634	0.0470178	6.38015e-20
ENSG00000101017	CD40	Colon_Sigmoid	rs1883832	C	T	0.272556	0.30762	0.0507393	1.33808e-09
ENSG00000101188	NTSR1	Colon_Sigmoid	rs114091710	A	G	0.075188	-0.52742	0.0769071	6.98885e-12
ENSG00000101188	NTSR1	Whole_Blood	rs2427377	A	G	0.320789	-0.441629	0.0249247	3.01835e-70
ENSG00000101213	PTK6	Whole_Blood	rs6122466	G	A	0.171147	-0.344818	0.0585258	3.82192e-09
ENSG00000101213	PTK6	Adipose_Subcutaneous	rs191090	C	T	0.354561	-0.301505	0.0426191	1.50086e-12
ENSG00000101306	MYLK2	Colon_Sigmoid	rs35760006	A	G	0.12782	0.896809	0.107641	7.98122e-17
ENSG00000101306	MYLK2	Adipose_Visceral_Omentum	rs1887731	C	T	0.116205	0.912171	0.0770903	2.65125e-32
ENSG00000101306	MYLK2	Colon_Transverse	rs35760006	A	G	0.134354	0.863661	0.089418	4.51615e-22
ENSG00000102468	HTR2A	Adipose_Subcutaneous	rs34997733	C	G	0.308089	0.212685	0.0346961	8.79124e-10
ENSG00000102468	HTR2A	Colon_Sigmoid	rs35148622	T	G	0.319549	0.355791	0.0536102	3.20907e-11
ENSG00000102524	TNFSF13B	Whole_Blood	rs73609086	T	C	0.0232975	-0.519116	0.0515797	7.94112e-24
ENSG00000102572		Whole_Blood	rs9556975	A	G	0.321685	-0.38326	0.0284479	2.274e-41
ENSG00000102572		Adipose_Subcutaneous	rs7985565	C	G	0.305508	0.195542	0.0198386	6.41586e-23
ENSG00000102572		Adipose_Visceral_Omentum	rs3783007	G	T	0.329424	-0.181389	0.0241596	6.00617e-14
ENSG00000102854	MSLN	Whole_Blood	rs74002893	T	C	0.0116487	2.13958	0.211773	5.34862e-24
ENSG00000102882	MAPK3	Cells_Cultured_fibroblasts	rs7542	C	G	0.5	0.49757	0.0774387	1.31572e-10
ENSG00000102882	MAPK3	Whole_Blood	rs55732507	C	T	0.430108	0.19155	0.0131036	2.15122e-48
ENSG00000102967	DHODH	Adipose_Subcutaneous	rs3213422	C	A	0.473322	-0.387634	0.0260419	4.12411e-50
ENSG00000102967	DHODH	Adipose_Visceral_Omentum	rs3213422	C	A	0.473348	-0.253377	0.0281813	2.45076e-19
ENSG00000102967	DHODH	Colon_Sigmoid	rs3213422	C	A	0.469925	-0.433915	0.0453922	1.18626e-21
ENSG00000102967	DHODH	Colon_Transverse	rs3213422	C	A	0.476191	-0.339596	0.0414179	2.41887e-16
ENSG00000103222	ABCC1	Colon_Transverse	rs149541	T	C	0.348639	-0.226393	0.0408654	3.02529e-08
ENSG00000103222	ABCC1	Whole_Blood	rs504348	G	C	0.184588	0.275254	0.0320735	9.32636e-18
ENSG00000103653	CSK	Adipose_Subcutaneous	rs11636952	C	T	0.393287	-0.139588	0.0239264	5.40954e-09
ENSG00000103855	CD276	Colon_Transverse	rs4886520	C	T	0.440476	0.182891	0.0323526	1.57617e-08
ENSG00000104368	PLAT	Adipose_Subcutaneous	rs2020919	G	A	0.129948	0.402655	0.0510013	2.90327e-15
ENSG00000104549	SQLE	Colon_Sigmoid	rs7357374	C	T	0.0977444	0.427405	0.0713409	2.08518e-09
ENSG00000104689	TNFRSF10A	Adipose_Subcutaneous	rs13278062	T	G	0.475904	-0.306879	0.0248499	4.91339e-35
ENSG00000104689	TNFRSF10A	Whole_Blood	rs13278062	T	G	0.482975	-0.303243	0.0277023	6.90805e-28
ENSG00000104689	TNFRSF10A	Adipose_Visceral_Omentum	rs13278062	T	G	0.488273	-0.318839	0.0258432	5.69356e-35
ENSG00000104689	TNFRSF10A	Colon_Sigmoid	rs13278062	T	G	0.466165	-0.264516	0.0433483	1.04673e-09
ENSG00000104689	TNFRSF10A	Colon_Transverse	rs13278062	T	G	0.460884	-0.207885	0.0279489	1.02173e-13
ENSG00000104783	KCNN4	Colon_Sigmoid	rs2356400	G	A	0.432331	-0.298102	0.0479791	5.19246e-10
ENSG00000104783	KCNN4	Whole_Blood	rs11879798	A	G	0.367383	0.505808	0.0289756	3.07902e-68
ENSG00000104833	TUBB4A	Whole_Blood	rs112569866	A	G	0.112903	-0.49386	0.0491408	9.19633e-24
ENSG00000104833	TUBB4A	Adipose_Visceral_Omentum	rs112569866	A	G	0.0938166	-0.660391	0.0794767	9.63167e-17
ENSG00000104833	TUBB4A	Adipose_Subcutaneous	rs112569866	A	G	0.0877797	-0.469921	0.0774431	1.29552e-09
ENSG00000104894	CD37	Adipose_Subcutaneous	rs354006	T	C	0.493115	0.143016	0.0193647	1.51999e-13
ENSG00000104894	CD37	Adipose_Visceral_Omentum	rs9304685	G	C	0.459488	-0.187649	0.0269612	3.40358e-12
ENSG00000104894	CD37	Whole_Blood	rs8107548	C	T	0.261649	-0.132675	0.019908	2.65748e-11
ENSG00000104921	FCER2	Adipose_Visceral_Omentum	rs17159862	C	T	0.144989	-0.61366	0.0569676	4.66304e-27
ENSG00000104921	FCER2	Adipose_Subcutaneous	rs4804774	C	G	0.259036	-0.474955	0.0403676	5.86048e-32
ENSG00000104921	FCER2	Whole_Blood	rs11260013	T	C	0.491039	-0.171695	0.0253032	1.15677e-11
ENSG00000104921	FCER2	Whole_Blood	rs12980031	T	G	0.256272	-0.184813	0.0307268	1.80213e-09
ENSG00000104936	DMPK	Adipose_Visceral_Omentum	rs915915	C	A	0.474414	0.149555	0.022612	3.74158e-11
ENSG00000104936	DMPK	Adipose_Subcutaneous	rs2341097	T	C	0.369191	-0.149193	0.0195858	2.58823e-14
ENSG00000104936	DMPK	Whole_Blood	rs4802272	G	A	0.432796	0.181387	0.0258016	2.06466e-12
ENSG00000105146	AURKC	Adipose_Visceral_Omentum	rs4801443	C	T	0.347548	-0.463339	0.0563236	1.92966e-16
ENSG00000105146	AURKC	Adipose_Subcutaneous	rs2058082	T	C	0.357143	-0.468572	0.0451811	3.36083e-25
ENSG00000105146	AURKC	Colon_Sigmoid	rs2074858	C	G	0.349624	-0.372001	0.0642161	6.91577e-09
ENSG00000105173	CCNE1	Adipose_Subcutaneous	rs3218051	G	A	0.325301	-0.296156	0.043481	9.68156e-12
ENSG00000105329	TGFB1	Adipose_Visceral_Omentum	rs73045269	T	C	0.134328	0.295333	0.0363892	4.81991e-16
ENSG00000105329	TGFB1	Adipose_Subcutaneous	rs73045269	T	C	0.127367	0.272615	0.0326613	7.01799e-17
ENSG00000105383	CD33	Adipose_Visceral_Omentum	rs1034521	G	T	0.0863539	0.279051	0.0437102	1.7239e-10
ENSG00000105383	CD33	Adipose_Subcutaneous	rs1034521	G	T	0.0869191	0.230232	0.0310988	1.32897e-13
ENSG00000105383	CD33	Whole_Blood	rs1710398	C	A	0.409498	0.132168	0.0203365	8.08374e-11
ENSG00000105383	CD33	Whole_Blood	rs62115997	C	G	0.0188172	-0.496966	0.0750873	3.62848e-11
ENSG00000105397	TYK2	Adipose_Subcutaneous	rs280497	G	A	0.454389	0.168528	0.0206696	3.53764e-16
ENSG00000105397	TYK2	Adipose_Visceral_Omentum	rs280497	G	A	0.457356	0.155928	0.0261756	2.56913e-09
ENSG00000105397	TYK2	Colon_Sigmoid	rs280497	G	A	0.456767	0.178975	0.0328073	4.88762e-08
ENSG00000105397	TYK2	Whole_Blood	rs11085725	T	C	0.308244	0.109956	0.0146299	5.655e-14
ENSG00000105464	GRIN2D	Adipose_Subcutaneous	rs276709	A	C	0.387263	-0.422605	0.0330657	2.09989e-37
ENSG00000105464	GRIN2D	Adipose_Visceral_Omentum	rs276709	A	C	0.385927	-0.450572	0.0437269	6.74301e-25
ENSG00000105639	JAK3	Adipose_Subcutaneous	rs7250423	T	C	0.129088	-0.262827	0.0396967	3.57072e-11
ENSG00000105650	PDE4C	Adipose_Subcutaneous	rs8100626	C	T	0.333046	0.244295	0.0351574	3.68907e-12
ENSG00000105650	PDE4C	Colon_Sigmoid	rs11668950	A	G	0.283835	-0.349063	0.0582396	2.05271e-09
ENSG00000105650	PDE4C	Colon_Transverse	rs10417536	C	G	0.307823	-0.575995	0.0595114	3.71286e-22
ENSG00000105695	MAG	Adipose_Subcutaneous	rs10411704	T	G	0.174699	-0.437769	0.0524118	6.68391e-17
ENSG00000105695	MAG	Colon_Transverse	rs10411704	T	G	0.17517	-1.12553	0.0687965	3.66953e-60
ENSG00000105695	MAG	Adipose_Visceral_Omentum	rs10411704	T	G	0.184435	-1.04514	0.0643911	3.03839e-59
ENSG00000105695	MAG	Colon_Sigmoid	rs10411704	T	G	0.18609	-1.06547	0.078567	6.78735e-42
ENSG00000105695	MAG	Whole_Blood	rs10411704	T	G	0.193548	-0.330967	0.0601755	3.79735e-08
ENSG00000105976	MET	Colon_Sigmoid	rs11770163	C	G	0.357143	-0.319812	0.0553727	7.66636e-09
ENSG00000106123	EPHB6	Adipose_Subcutaneous	rs8177107	G	A	0.160929	-0.221724	0.0351643	2.87502e-10
ENSG00000106123	EPHB6	Adipose_Visceral_Omentum	rs8177105	C	T	0.175906	-0.176493	0.0287111	7.88605e-10
ENSG00000106258	CYP3A5	Adipose_Subcutaneous	rs34096782	C	T	0.0327022	-0.909411	0.0984592	2.54871e-20
ENSG00000106348	IMPDH1	Adipose_Subcutaneous	rs11973781	G	T	0.334768	-0.346105	0.0217892	8.14725e-57
ENSG00000106348	IMPDH1	Adipose_Visceral_Omentum	rs11983847	A	G	0.333689	-0.239187	0.0231821	5.85828e-25
ENSG00000106588	PSMA2	Whole_Blood	rs634643	C	G	0.120968	-0.211647	0.0171448	5.20293e-35
ENSG00000106799	TGFBR1	Whole_Blood	rs1888223	A	C	0.320789	-0.166128	0.0167093	2.72507e-23
ENSG00000106804	C5	Adipose_Visceral_Omentum	rs992669	A	G	0.481876	0.22929	0.0244321	6.30451e-21
ENSG00000106804	C5	Whole_Blood	rs2296077	C	T	0.421147	0.255921	0.0344056	1.0195e-13
ENSG00000106804	C5	Adipose_Subcutaneous	rs9657673	T	C	0.391566	0.276025	0.0203775	8.41498e-42
ENSG00000107317	PTGDS	Whole_Blood	rs12379667	T	C	0.484767	-0.333081	0.0265413	3.9973e-36
ENSG00000107317	PTGDS	Adipose_Visceral_Omentum	rs7040970	C	T	0.495736	0.28577	0.0362396	3.13096e-15
ENSG00000107317	PTGDS	Adipose_Subcutaneous	rs7868669	G	A	0.482788	0.280218	0.0318435	1.37e-18
ENSG00000107643	MAPK8	Colon_Transverse	rs1867584	C	T	0.401361	0.233321	0.0330205	1.59525e-12
ENSG00000107643	MAPK8	Adipose_Subcutaneous	rs10776598	T	C	0.430293	0.220442	0.0275238	1.15512e-15
ENSG00000107643	MAPK8	Colon_Sigmoid	rs4838593	C	T	0.402256	0.259784	0.0406495	1.64995e-10
ENSG00000107643	MAPK8	Whole_Blood	rs1997365	A	C	0.327061	0.13236	0.0226426	5.04637e-09
ENSG00000107854	TNKS2	Adipose_Visceral_Omentum	rs11186694	T	C	0.200426	0.241657	0.030953	5.84614e-15
ENSG00000107854	TNKS2	Adipose_Subcutaneous	rs2066275	G	A	0.307229	-0.271818	0.0219999	4.55373e-35
ENSG00000107854	TNKS2	Colon_Transverse	rs11186668	G	A	0.277211	-0.249383	0.0299638	8.5898e-17
ENSG00000107854	TNKS2	Colon_Sigmoid	rs17347260	A	G	0.169173	0.282672	0.0348206	4.74036e-16
ENSG00000108091	CCDC6	Colon_Sigmoid	rs17202600	T	C	0.253759	-0.24547	0.0400472	8.81471e-10
ENSG00000108091	CCDC6	Whole_Blood	rs79758510	C	A	0.378136	-0.189085	0.0326622	7.07683e-09
ENSG00000108556	CHRNE	Adipose_Visceral_Omentum	rs79436576	T	C	0.0778252	1.24348	0.0715191	1.04084e-67
ENSG00000108556	CHRNE	Adipose_Subcutaneous	rs79436576	T	C	0.0877797	1.49108	0.0638065	8.88056e-121
ENSG00000108556	CHRNE	Cells_Cultured_fibroblasts	rs142969103	A	G	0.128319	1.13848	0.147604	1.22789e-14
ENSG00000108556	CHRNE	Colon_Sigmoid	rs78767298	T	C	0.0676692	1.51675	0.119447	6.05767e-37
ENSG00000108556	CHRNE	Colon_Transverse	rs2302315	A	G	0.0731293	1.2362	0.0978234	1.31889e-36
ENSG00000108556	CHRNE	Whole_Blood	rs72835061	A	C	0.0887097	0.837648	0.0588372	5.42266e-46
ENSG00000108786	HSD17B1	Colon_Transverse	rs2676532	G	C	0.462585	-0.399099	0.046991	2.01217e-17
ENSG00000108786	HSD17B1	Cells_Cultured_fibroblasts	rs2676532	G	C	0.477876	-0.649996	0.110285	3.77499e-09
ENSG00000108786	HSD17B1	Colon_Sigmoid	rs2676532	G	C	0.468045	-0.305116	0.0434759	2.24986e-12
ENSG00000108786	HSD17B1	Adipose_Subcutaneous	rs597255	T	C	0.450947	-0.403512	0.0334288	1.50682e-33
ENSG00000108786	HSD17B1	Whole_Blood	rs2676532	G	C	0.466846	-0.221129	0.0275785	1.07333e-15
ENSG00000108839	ALOX12	Colon_Transverse	rs6502999	A	G	0.416667	0.379414	0.0535454	1.38212e-12
ENSG00000108839	ALOX12	Adipose_Subcutaneous	rs2070590	G	T	0.432874	0.291913	0.0393975	1.26844e-13
ENSG00000108839	ALOX12	Colon_Sigmoid	rs6502999	A	G	0.421053	0.481736	0.0690254	2.9703e-12
ENSG00000109084	TMEM97	Adipose_Visceral_Omentum	rs1007398	G	A	0.394456	0.352705	0.0412212	1.16449e-17
ENSG00000109084	TMEM97	Colon_Sigmoid	rs3093680	C	T	0.430451	0.2432	0.0440257	3.31253e-08
ENSG00000109084	TMEM97	Adipose_Subcutaneous	rs11080054	A	G	0.370052	0.30165	0.0366217	1.76701e-16
ENSG00000109084	TMEM97	Whole_Blood	rs112296497	T	G	0.0268817	-0.546659	0.0888786	7.71804e-10
ENSG00000109163	GNRHR	Cells_Cultured_fibroblasts	rs189416488	T	G	0.191964	0.715177	0.116837	9.29107e-10
ENSG00000109163	GNRHR	Colon_Sigmoid	rs1048447	G	A	0.148496	0.690465	0.101938	1.25803e-11
ENSG00000109163	GNRHR	Adipose_Subcutaneous	rs3796715	T	C	0.14841	0.500902	0.0708013	1.49711e-12
ENSG00000109163	GNRHR	Colon_Transverse	rs78566488	A	G	0.144558	0.723839	0.102896	1.99713e-12
ENSG00000109163	GNRHR	Adipose_Visceral_Omentum	rs78566488	A	G	0.134328	0.639472	0.0790608	6.04748e-16
ENSG00000109339	MAPK10	Colon_Sigmoid	rs79059903	T	C	0.0714286	-0.581647	0.0940328	6.18771e-10
ENSG00000109991	P2RX3	Adipose_Visceral_Omentum	rs11607950	G	C	0.0852878	0.520083	0.0952331	4.73039e-08
ENSG00000110092	CCND1	Cells_Cultured_fibroblasts	rs10896456	C	G	0.172566	0.697228	0.110577	2.87573e-10
ENSG00000110092	CCND1	Adipose_Visceral_Omentum	rs6606672	A	G	0.355011	0.204119	0.0351957	6.64956e-09
ENSG00000110448	CD5	Adipose_Subcutaneous	rs2186409	T	G	0.351979	-0.210754	0.0333324	2.56871e-10
ENSG00000110448	CD5	Colon_Sigmoid	rs10792306	A	T	0.383459	-0.398099	0.0608827	6.20215e-11
ENSG00000110799	VWF	Adipose_Visceral_Omentum	rs112814955	A	G	0.0639659	-0.412424	0.0578533	1.01255e-12
ENSG00000111144	LTA4H	Adipose_Subcutaneous	rs74966034	T	A	0.0800344	0.34875	0.047893	3.29255e-13
ENSG00000111144	LTA4H	Adipose_Visceral_Omentum	rs2660848	C	A	0.21322	0.212457	0.0377426	1.81149e-08
ENSG00000111144	LTA4H	Colon_Sigmoid	rs2540486	G	C	0.347744	0.182765	0.031491	6.48521e-09
ENSG00000111144	LTA4H	Whole_Blood	rs10860001	T	C	0.0663082	-0.354849	0.0480635	1.54859e-13
ENSG00000111199	TRPV4	Adipose_Visceral_Omentum	rs7303725	G	A	0.41791	-0.186379	0.032498	9.74598e-09
ENSG00000111199	TRPV4	Adipose_Subcutaneous	rs4766635	T	C	0.41136	-0.207731	0.0306772	1.27444e-11
ENSG00000111275	ALDH2	Whole_Blood	rs2238151	C	T	0.299283	0.167491	0.0298694	2.05356e-08
ENSG00000111321	LTBR	Colon_Sigmoid	rs10849448	G	A	0.233083	-0.512594	0.048139	1.77754e-26
ENSG00000111321	LTBR	Adipose_Visceral_Omentum	rs10849448	G	A	0.217484	-0.480902	0.0225416	5.49318e-101
ENSG00000111321	LTBR	Adipose_Subcutaneous	rs10849448	G	A	0.209983	-0.572822	0.021521	4.32852e-156
ENSG00000111321	LTBR	Colon_Transverse	rs10849448	G	A	0.229592	-0.643109	0.0415386	4.57637e-54
ENSG00000111424	VDR	Adipose_Subcutaneous	rs7300301	A	G	0.258176	0.205023	0.0341989	2.03464e-09
ENSG00000111424	VDR	Whole_Blood	rs12721375	A	G	0.129032	-0.319233	0.0394751	6.1178e-16
ENSG00000111816	FRK	Adipose_Visceral_Omentum	rs13194714	A	T	0.398721	-0.184238	0.0293572	3.47987e-10
ENSG00000111816	FRK	Colon_Transverse	rs1544155	A	C	0.394558	-0.146292	0.026321	2.72884e-08
ENSG00000112294	ALDH5A1	Adipose_Subcutaneous	rs2744568	T	C	0.350258	-0.184386	0.0214239	7.52882e-18
ENSG00000112294	ALDH5A1	Cells_Cultured_fibroblasts	rs2817207	A	G	0.278761	-0.557251	0.092577	1.75149e-09
ENSG00000112294	ALDH5A1	Colon_Transverse	rs2744568	T	C	0.353741	-0.20735	0.0302686	7.36795e-12
ENSG00000112294	ALDH5A1	Whole_Blood	rs3761793	A	G	0.12276	-0.308767	0.0331108	1.10704e-20
ENSG00000112759	SLC29A1	Adipose_Subcutaneous	rs9369465	G	A	0.475904	0.202014	0.0306134	4.14289e-11
ENSG00000112759	SLC29A1	Adipose_Visceral_Omentum	rs12193666	G	T	0.34435	0.242986	0.0320948	3.70694e-14
ENSG00000113231	PDE8B	Adipose_Subcutaneous	rs9293708	T	C	0.461274	-0.122678	0.0196505	4.29267e-10
ENSG00000113231	PDE8B	Cells_Cultured_fibroblasts	rs335660	T	C	0.159292	-1.11645	0.122668	8.91733e-20
ENSG00000113231	PDE8B	Colon_Sigmoid	rs76455369	A	C	0.274436	0.537079	0.0443501	9.35109e-34
ENSG00000113231	PDE8B	Colon_Transverse	rs11750710	A	G	0.323129	0.283546	0.0359955	3.3466e-15
ENSG00000113231	PDE8B	Whole_Blood	rs335632	T	C	0.157706	-0.621729	0.0598452	2.78378e-25
ENSG00000113240	CLK4	Adipose_Subcutaneous	rs11249554	T	G	0.41222	-0.236372	0.0245256	5.53799e-22
ENSG00000113240	CLK4	Adipose_Visceral_Omentum	rs6882079	C	T	0.439232	-0.144632	0.0264997	4.81872e-08
ENSG00000113240	CLK4	Whole_Blood	rs72810690	A	C	0.227599	-0.331241	0.0197615	4.63699e-63
ENSG00000113721	PDGFRB	Cells_Cultured_fibroblasts	rs3776081	C	T	0.349558	-0.609545	0.092031	3.51364e-11
ENSG00000113851	CRBN	Adipose_Visceral_Omentum	rs1672758	A	C	0.261194	-0.167745	0.0279221	1.88282e-09
ENSG00000113851	CRBN	Colon_Sigmoid	rs2630819	T	C	0.343985	-0.196517	0.032937	2.42452e-09
ENSG00000113851	CRBN	Adipose_Subcutaneous	rs1672770	T	C	0.261618	-0.24137	0.0291882	1.34592e-16
ENSG00000114124	GRK7	Adipose_Subcutaneous	rs114535347	A	G	0.0404475	1.1628	0.12393	6.42947e-21
ENSG00000114124	GRK7	Adipose_Visceral_Omentum	rs1879285	G	A	0.054371	0.725308	0.123085	3.79842e-09
ENSG00000114200	BCHE	Adipose_Subcutaneous	rs4271957	T	C	0.128227	-0.438049	0.0534964	2.6476e-16
ENSG00000114491	UMPS	Adipose_Subcutaneous	rs2279198	G	A	0.429432	0.1801	0.0228175	2.94855e-15
ENSG00000114491	UMPS	Adipose_Visceral_Omentum	rs13061943	T	C	0.401919	0.125722	0.0155186	5.43414e-16
ENSG00000114491	UMPS	Whole_Blood	rs2279198	G	A	0.419355	0.150386	0.0207247	3.97712e-13
ENSG00000114491	UMPS	Colon_Sigmoid	rs332515	G	T	0.387218	0.169911	0.027934	1.18247e-09
ENSG00000114739	ACVR2B	Whole_Blood	rs7375040	G	A	0.328853	-0.235049	0.035949	6.21809e-11
ENSG00000115159	GPD2	Whole_Blood	rs298302	A	G	0.449821	0.204591	0.0257497	1.93616e-15
ENSG00000115159	GPD2	Adipose_Subcutaneous	rs298253	G	C	0.39673	0.247666	0.0305106	4.76373e-16
ENSG00000115159	GPD2	Adipose_Visceral_Omentum	rs298302	A	G	0.400853	0.231427	0.0417942	3.07171e-08
ENSG00000115221	ITGB6	Adipose_Subcutaneous	rs764729	C	A	0.289157	-0.88499	0.0423033	3.51249e-97
ENSG00000115221	ITGB6	Adipose_Visceral_Omentum	rs764729	C	A	0.287846	-0.825764	0.0563321	1.18253e-48
ENSG00000115221	ITGB6	Colon_Sigmoid	rs764729	C	A	0.276316	-0.522447	0.0573866	8.70751e-20
ENSG00000115232	ITGA4	Whole_Blood	rs1375493	A	G	0.478495	-0.232607	0.0172999	3.27022e-41
ENSG00000115310	RTN4	Colon_Transverse	rs12464070	C	T	0.477891	0.152747	0.0278488	4.1376e-08
ENSG00000115310	RTN4	Adipose_Subcutaneous	rs2968821	T	C	0.390706	-0.144766	0.018545	5.89375e-15
ENSG00000115310	RTN4	Whole_Blood	rs2972070	A	G	0.413082	-0.068861	0.0118708	6.59685e-09
ENSG00000115318	LOXL3	Whole_Blood	rs142323855	C	A	0.0179211	-0.577556	0.103729	2.57784e-08
ENSG00000115353	TACR1	Colon_Sigmoid	rs9309488	T	C	0.449248	-0.323262	0.0473776	8.90969e-12
ENSG00000115486	GGCX	Adipose_Subcutaneous	rs7568458	A	T	0.498279	0.237781	0.0266712	4.86621e-19
ENSG00000115486	GGCX	Adipose_Visceral_Omentum	rs6747828	G	A	0.449893	0.264107	0.029656	5.30573e-19
ENSG00000115486	GGCX	Cells_Cultured_fibroblasts	rs6731005	T	C	0.482301	0.793237	0.0879933	1.97336e-19
ENSG00000115486	GGCX	Colon_Sigmoid	rs6747828	G	A	0.415414	0.327349	0.0533364	8.38657e-10
ENSG00000115486	GGCX	Colon_Transverse	rs13394343	A	C	0.423469	0.30728	0.0429844	8.7646e-13
ENSG00000115486	GGCX	Whole_Blood	rs6731005	T	C	0.474014	0.438187	0.0256695	2.4688e-65
ENSG00000115694	STK25	Colon_Transverse	rs33920609	C	T	0.20696	0.411397	0.0521599	3.08986e-15
ENSG00000115705	TPO	Adipose_Subcutaneous	rs10460596	A	G	0.424269	-0.262539	0.0358551	2.43898e-13
ENSG00000115705	TPO	Adipose_Subcutaneous	rs17731501	T	C	0.376936	-0.220955	0.03775	4.82457e-09
ENSG00000115705	TPO	Adipose_Visceral_Omentum	rs112621481	G	C	0.403266	0.215316	0.0356151	1.4882e-09
ENSG00000115705	TPO	Colon_Transverse	rs6588671	C	T	0.447279	0.316001	0.0550531	9.47198e-09
ENSG00000115825	PRKD3	Adipose_Subcutaneous	rs1137453	G	C	0.373494	-0.21397	0.0287718	1.03157e-13
ENSG00000115825	PRKD3	Colon_Sigmoid	rs3770766	A	C	0.417293	-0.247322	0.0323818	2.21154e-14
ENSG00000115825	PRKD3	Adipose_Visceral_Omentum	rs7560904	G	A	0.444563	-0.21056	0.0255558	1.73329e-16
ENSG00000115825	PRKD3	Whole_Blood	rs2160395	T	C	0.361111	-0.225283	0.0227355	3.80874e-23
ENSG00000116016	EPAS1	Whole_Blood	rs11675328	C	T	0.478495	0.179838	0.0328414	4.35134e-08
ENSG00000116032	GRIN3B	Colon_Sigmoid	rs10401454	G	C	0.296992	-0.402779	0.0611046	4.35024e-11
ENSG00000116032	GRIN3B	Adipose_Visceral_Omentum	rs10401454	G	C	0.270789	-0.49575	0.0532089	1.19619e-20
ENSG00000116032	GRIN3B	Colon_Transverse	rs7248769	G	A	0.238095	0.586227	0.0655743	3.89542e-19
ENSG00000116032	GRIN3B	Whole_Blood	rs3752237	G	A	0.374552	0.344489	0.044444	9.11124e-15
ENSG00000116032	GRIN3B	Adipose_Subcutaneous	rs7248769	G	A	0.236661	0.596004	0.0435208	1.09221e-42
ENSG00000116106	EPHA4	Whole_Blood	rs16862777	C	G	0.290323	-0.227668	0.0307354	1.28833e-13
ENSG00000116106	EPHA4	Colon_Sigmoid	rs824927	G	A	0.159774	0.327457	0.0502353	7.10275e-11
ENSG00000116329	OPRD1	Adipose_Visceral_Omentum	rs157198	C	T	0.100213	-0.506397	0.0759998	2.68045e-11
ENSG00000116329	OPRD1	Whole_Blood	rs204074	C	T	0.0824373	-0.492755	0.0801884	7.99809e-10
ENSG00000116478	HDAC1	Adipose_Visceral_Omentum	rs10914539	T	G	0.137527	-0.241323	0.0433232	2.54309e-08
ENSG00000116678	LEPR	Adipose_Visceral_Omentum	rs6704167	T	A	0.372068	-0.217297	0.0277872	5.28068e-15
ENSG00000116678	LEPR	Whole_Blood	rs6658922	A	G	0.413082	-0.270417	0.0338341	1.3231e-15
ENSG00000116678	LEPR	Cells_Cultured_fibroblasts	rs3790433	T	C	0.243363	0.685017	0.124353	3.61623e-08
ENSG00000116678	LEPR	Adipose_Subcutaneous	rs6698653	C	T	0.407917	-0.228386	0.0306596	9.3989e-14
ENSG00000116783	TNNI3K	Colon_Sigmoid	rs792323	T	C	0.109023	-0.824733	0.0828414	2.38469e-23
ENSG00000116783	TNNI3K	Whole_Blood	rs12747924	C	T	0.418459	0.325458	0.0520275	3.96257e-10
ENSG00000116783	TNNI3K	Adipose_Subcutaneous	rs518769	A	G	0.142857	0.631114	0.0352562	1.16251e-71
ENSG00000116783	TNNI3K	Adipose_Visceral_Omentum	rs792323	T	C	0.135394	-0.772342	0.0492159	1.69051e-55
ENSG00000116783	TNNI3K	Colon_Transverse	rs792323	T	C	0.12415	-0.474188	0.0498115	1.73746e-21
ENSG00000116783	TNNI3K	Adipose_Subcutaneous	rs7535418	T	A	0.35284	-0.177969	0.030983	9.24191e-09
ENSG00000117013	KCNQ4	Adipose_Subcutaneous	rs4660466	T	C	0.387263	0.175373	0.0241357	3.69948e-13
ENSG00000117480	FAAH	Cells_Cultured_fibroblasts	rs11804189	A	G	0.438053	0.532335	0.0930268	1.0504e-08
ENSG00000117480	FAAH	Adipose_Subcutaneous	rs114904388	G	T	0.0111876	1.12294	0.155495	5.13374e-13
ENSG00000117480	FAAH	Adipose_Visceral_Omentum	rs114904388	G	T	0.010661	0.872706	0.150687	6.97544e-09
ENSG00000117480	FAAH	Whole_Blood	rs12137934	G	A	0.308244	0.448284	0.0345738	1.90735e-38
ENSG00000117601	SERPINC1	Adipose_Subcutaneous	rs6425266	T	C	0.199656	0.741137	0.0695875	1.73556e-26
ENSG00000117601	SERPINC1	Adipose_Visceral_Omentum	rs6661182	T	C	0.197228	0.70238	0.0759732	2.35016e-20
ENSG00000117601	SERPINC1	Colon_Sigmoid	rs9283385	G	A	0.129699	0.826446	0.115184	7.23153e-13
ENSG00000117625	RCOR3	Adipose_Subcutaneous	rs6682599	A	G	0.304647	0.13093	0.0238534	4.04342e-08
ENSG00000118046	STK11	Whole_Blood	rs11084890	A	G	0.221326	-0.245848	0.023859	6.74236e-25
ENSG00000118432	CNR1	Whole_Blood	rs9444613	G	A	0.408602	-0.844092	0.0328588	1.57442e-145
ENSG00000118785	SPP1	Adipose_Subcutaneous	rs9998898	G	A	0.328744	-0.242067	0.0375949	1.20402e-10
ENSG00000118785	SPP1	Adipose_Visceral_Omentum	rs5024096	A	C	0.449893	0.339194	0.0527155	1.23941e-10
ENSG00000118785	SPP1	Whole_Blood	rs6532024	C	A	0.37724	-0.289308	0.0345574	5.67318e-17
ENSG00000118971	CCND2	Whole_Blood	rs3217860	G	A	0.239247	-0.161767	0.0213341	3.38739e-14
ENSG00000118971	CCND2	Adipose_Subcutaneous	rs76895963	G	T	0.0154905	0.878583	0.136317	1.15489e-10
ENSG00000119630	PGF	Colon_Sigmoid	rs10131894	G	C	0.49812	-0.417013	0.0560932	1.05132e-13
ENSG00000119699	TGFB3	Whole_Blood	rs146047341	A	G	0.0492832	-0.605774	0.0634146	1.2649e-21
ENSG00000119715	ESRRB	Colon_Sigmoid	rs4903385	A	C	0.353383	0.515655	0.0808936	1.83574e-10
ENSG00000119715	ESRRB	Adipose_Subcutaneous	rs11621985	T	G	0.416523	0.343893	0.0421264	3.2583e-16
ENSG00000119715	ESRRB	Adipose_Visceral_Omentum	rs8020977	G	T	0.478678	0.437603	0.0611041	7.9742e-13
ENSG00000119782	FKBP1B	Adipose_Visceral_Omentum	rs112524239	T	G	0.113006	0.370583	0.0641861	7.76089e-09
ENSG00000119782	FKBP1B	Colon_Transverse	rs3731620	A	G	0.163265	0.452734	0.0667833	1.2088e-11
ENSG00000119782	FKBP1B	Adipose_Subcutaneous	rs12713198	A	G	0.144578	0.361153	0.0452592	1.46738e-15
ENSG00000119888	EPCAM	Adipose_Subcutaneous	rs56368712	A	T	0.0800344	0.972604	0.0792845	1.35762e-34
ENSG00000119888	EPCAM	Colon_Sigmoid	rs112628241	G	C	0.0902256	0.408557	0.0691953	3.53927e-09
ENSG00000119888	EPCAM	Adipose_Visceral_Omentum	rs56368712	A	T	0.0724947	1.11274	0.108621	1.25603e-24
ENSG00000120088	CRHR1	Adipose_Subcutaneous	rs8070723	G	A	0.200516	0.503955	0.0550734	5.66149e-20
ENSG00000120088	CRHR1	Adipose_Visceral_Omentum	rs62056910	C	T	0.191898	0.534882	0.0513574	2.12028e-25
ENSG00000120156	TEK	Whole_Blood	rs578327	G	A	0.243728	0.598212	0.0514939	3.37208e-31
ENSG00000120217	CD274	Adipose_Subcutaneous	rs7875928	G	C	0.239243	0.39031	0.0468761	8.33253e-17
ENSG00000120217	CD274	Whole_Blood	rs59906468	G	A	0.241935	0.249018	0.0259769	9.14441e-22
ENSG00000120889	TNFRSF10B	Whole_Blood	rs6557616	C	G	0.242832	-0.365047	0.0281048	1.41615e-38
ENSG00000120899	PTK2B	Whole_Blood	rs28834970	C	T	0.332437	0.119685	0.0160402	8.5502e-14
ENSG00000120907	ADRA1A	Adipose_Subcutaneous	rs117380715	A	G	0.216867	-0.562259	0.0349987	4.47855e-58
ENSG00000120907	ADRA1A	Adipose_Visceral_Omentum	rs117380715	A	G	0.224947	-0.710963	0.0464883	8.46475e-53
ENSG00000120915	EPHX2	Whole_Blood	rs1126452	C	A	0.274194	0.218702	0.0253054	5.49816e-18
ENSG00000120915	EPHX2	Adipose_Subcutaneous	rs7829267	T	C	0.185886	0.285294	0.0327501	3.00567e-18
ENSG00000120915	EPHX2	Colon_Transverse	rs7829267	T	C	0.173469	0.34051	0.0268254	6.4177e-37
ENSG00000120915	EPHX2	Colon_Sigmoid	rs56245849	T	C	0.120301	0.430671	0.0448257	7.41979e-22
ENSG00000120915	EPHX2	Adipose_Visceral_Omentum	rs17057284	G	T	0.102345	0.409441	0.0387369	4.11403e-26
ENSG00000121289	CEP89	Adipose_Subcutaneous	rs62127362	C	G	0.111876	0.230236	0.0397201	6.7729e-09
ENSG00000121594	CD80	Adipose_Subcutaneous	rs34394661	A	G	0.14716	0.407968	0.0601909	1.21934e-11
ENSG00000121594	CD80	Adipose_Visceral_Omentum	rs2222630	C	T	0.143923	0.487056	0.0694743	2.37311e-12
ENSG00000121807	CCR2	Whole_Blood	rs6782423	G	A	0.483871	-0.0985846	0.0169647	6.20372e-09
ENSG00000121966	CXCR4	Adipose_Subcutaneous	rs6704802	G	A	0.173838	-0.351393	0.0374302	6.1177e-21
ENSG00000122025	FLT3	Adipose_Subcutaneous	rs2491236	A	G	0.212565	-0.274443	0.0442488	5.56545e-10
ENSG00000122420	PTGFR	Whole_Blood	rs67458600	A	C	0.168459	-0.309823	0.0556299	2.55667e-08
ENSG00000122873	CISD1	Adipose_Subcutaneous	rs2590331	A	G	0.245267	-0.50471	0.0329006	4.10342e-53
ENSG00000122873	CISD1	Adipose_Visceral_Omentum	rs2790157	G	A	0.257996	-0.285744	0.0299214	1.29921e-21
ENSG00000122873	CISD1	Whole_Blood	rs2590311	G	A	0.22491	-0.739949	0.0343204	4.26229e-103
ENSG00000122873	CISD1	Colon_Sigmoid	rs61873883	G	A	0.233083	-0.473325	0.0481252	7.93378e-23
ENSG00000122873	CISD1	Colon_Transverse	rs2790188	A	G	0.236395	-0.274364	0.0367766	8.63371e-14
ENSG00000123143	PKN1	Adipose_Subcutaneous	rs2230539	G	A	0.10241	0.234803	0.036705	1.58428e-10
ENSG00000123143	PKN1	Adipose_Visceral_Omentum	rs2230539	G	A	0.0831556	0.255467	0.0451392	1.51781e-08
ENSG00000123143	PKN1	Whole_Blood	rs2230539	G	A	0.0591398	0.26669	0.0361365	1.58202e-13
ENSG00000123179	EBPL	Adipose_Subcutaneous	rs9568312	T	C	0.350258	-0.411765	0.033425	7.1512e-35
ENSG00000123179	EBPL	Adipose_Subcutaneous	rs2066591	C	T	0.260757	-0.25868	0.0380678	1.08129e-11
ENSG00000123179	EBPL	Adipose_Subcutaneous	rs9562915	C	T	0.228916	-0.678357	0.0290989	3.34071e-120
ENSG00000123179	EBPL	Adipose_Visceral_Omentum	rs9568312	T	C	0.352878	-0.288129	0.0342887	4.35101e-17
ENSG00000123179	EBPL	Cells_Cultured_fibroblasts	rs9562915	C	T	0.274336	-0.735312	0.0756894	2.60592e-22
ENSG00000123179	EBPL	Colon_Transverse	rs9562915	C	T	0.227891	-0.553816	0.0458661	1.43824e-33
ENSG00000123179	EBPL	Adipose_Visceral_Omentum	rs9562915	C	T	0.222815	-0.561546	0.0266221	9.17821e-99
ENSG00000123179	EBPL	Whole_Blood	rs9562915	C	T	0.22043	-0.493582	0.0267848	7.8787e-76
ENSG00000123179	EBPL	Colon_Sigmoid	rs9568308	T	C	0.0996241	-0.97827	0.075557	2.42918e-38
ENSG00000123201	GUCY1B2	Adipose_Subcutaneous	rs1475447	C	T	0.213425	-0.577941	0.0626803	2.95837e-20
ENSG00000123201	GUCY1B2	Adipose_Visceral_Omentum	rs1475447	C	T	0.208955	-0.820043	0.0612773	7.65372e-41
ENSG00000123201	GUCY1B2	Colon_Sigmoid	rs1475447	C	T	0.233083	-0.580421	0.0871171	2.6914e-11
ENSG00000123201	GUCY1B2	Colon_Transverse	rs7317260	G	A	0.491497	-0.917401	0.0606394	1.04606e-51
ENSG00000123268	ATF1	Adipose_Subcutaneous	rs11169578	A	G	0.364028	0.206176	0.024208	1.63946e-17
ENSG00000123268	ATF1	Colon_Sigmoid	rs11169578	A	G	0.409774	0.356677	0.0437381	3.49668e-16
ENSG00000123374	CDK2	Cells_Cultured_fibroblasts	rs117531513	T	G	0.0221239	1.65567	0.299709	3.30898e-08
ENSG00000124523	SIRT5	Adipose_Visceral_Omentum	rs75120063	A	G	0.0479744	-0.514359	0.073143	2.03246e-12
ENSG00000124523	SIRT5	Colon_Sigmoid	rs4631285	G	A	0.0639098	-0.463915	0.0827627	2.07821e-08
ENSG00000124523	SIRT5	Adipose_Subcutaneous	rs4631285	G	A	0.0550775	-0.337039	0.0459279	2.16103e-13
ENSG00000124523	SIRT5	Colon_Transverse	rs112443954	C	G	0.290816	-0.189469	0.0272411	3.51928e-12
ENSG00000124588	NQO2	Adipose_Subcutaneous	rs4149363	A	G	0.19105	-0.717096	0.0384911	1.82919e-77
ENSG00000124588	NQO2	Adipose_Subcutaneous	rs9378763	A	C	0.277108	-0.263536	0.0464481	1.39686e-08
ENSG00000124588	NQO2	Cells_Cultured_fibroblasts	rs6911151	A	C	0.230089	-0.627163	0.106533	3.93217e-09
ENSG00000124588	NQO2	Colon_Sigmoid	rs4149360	G	A	0.236842	-0.86763	0.054574	6.51947e-57
ENSG00000124588	NQO2	Colon_Transverse	rs2070998	G	C	0.278912	-0.454425	0.0391299	3.53056e-31
ENSG00000124588	NQO2	Adipose_Visceral_Omentum	rs4149360	G	A	0.195096	-0.57457	0.0348346	4.03654e-61
ENSG00000124588	NQO2	Whole_Blood	rs4149360	G	A	0.219534	-0.325001	0.0220554	3.80525e-49
ENSG00000124784	RIOK1	Whole_Blood	rs2296357	C	G	0.46595	0.311835	0.0277096	2.22093e-29
ENSG00000124784	RIOK1	Adipose_Visceral_Omentum	rs3812168	T	C	0.364606	-0.145574	0.0198989	2.5608e-13
ENSG00000124784	RIOK1	Adipose_Subcutaneous	rs6597266	T	C	0.365749	-0.190702	0.0206672	2.77596e-20
ENSG00000125384	PTGER2	Whole_Blood	rs3037683	C	T	0.238384	0.238606	0.0386693	6.80985e-10
ENSG00000125388	GRK4	Adipose_Subcutaneous	rs2960307	G	A	0.33821	-0.864782	0.0355136	5.69533e-131
ENSG00000125388	GRK4	Colon_Transverse	rs28619042	T	G	0.318027	-0.482903	0.031118	2.60298e-54
ENSG00000125388	GRK4	Whole_Blood	rs2051557	C	A	0.344086	-0.533087	0.0504814	4.56326e-26
ENSG00000125388	GRK4	Adipose_Visceral_Omentum	rs28619042	T	G	0.350746	-0.922017	0.0356073	7.7721e-148
ENSG00000125388	GRK4	Colon_Sigmoid	rs2298966	T	C	0.330827	-0.67333	0.0419747	6.5723e-58
ENSG00000125498	KIR2DL1	Whole_Blood	rs608316	G	C	0.384409	0.214042	0.0287675	1.00371e-13
ENSG00000125498	KIR2DL1	Whole_Blood	rs113082063	G	A	0.228495	0.234761	0.0321803	2.98245e-13
ENSG00000125498	KIR2DL1	Adipose_Subcutaneous	rs680891	T	C	0.216867	0.391201	0.0587763	2.81838e-11
ENSG00000125498	KIR2DL1	Whole_Blood	rs1743325	G	T	0.446237	-0.202145	0.0292417	4.74826e-12
ENSG00000125508	SRMS	Colon_Transverse	rs6122130	A	G	0.238095	0.476985	0.0421614	1.12761e-29
ENSG00000125510	OPRL1	Colon_Sigmoid	rs8121509	C	T	0.432331	0.431024	0.0572467	5.10338e-14
ENSG00000125510	OPRL1	Colon_Transverse	rs8121509	C	T	0.433673	0.342401	0.0431705	2.16741e-15
ENSG00000125510	OPRL1	Adipose_Subcutaneous	rs12625329	A	G	0.436317	0.322419	0.0338775	1.77905e-21
ENSG00000125510	OPRL1	Adipose_Visceral_Omentum	rs8121509	C	T	0.442431	0.189572	0.0340821	2.6637e-08
ENSG00000125510	OPRL1	Whole_Blood	rs8126001	T	C	0.456093	-0.200551	0.0183107	6.45364e-28
ENSG00000125726	CD70	Adipose_Subcutaneous	rs7254538	C	G	0.439759	0.163328	0.0269084	1.28088e-09
ENSG00000125910	S1PR4	Cells_Cultured_fibroblasts	rs10421389	G	A	0.455752	0.629244	0.0833934	4.50581e-14
ENSG00000126266	FFAR1	Colon_Transverse	rs12985354	A	G	0.321429	-0.41126	0.0715609	9.08489e-09
ENSG00000126266	FFAR1	Cells_Cultured_fibroblasts	rs111874634	T	C	0.199115	-0.85624	0.119014	6.27105e-13
ENSG00000126266	FFAR1	Colon_Sigmoid	rs10411704	T	G	0.18609	-0.836464	0.0854995	1.32849e-22
ENSG00000126934	MAP2K2	Whole_Blood	rs10250	T	G	0.498208	0.0983645	0.0123002	1.2747e-15
ENSG00000126934	MAP2K2	Colon_Sigmoid	rs350887	G	A	0.18609	-0.332101	0.0398193	7.41668e-17
ENSG00000127472	PLA2G5	Adipose_Subcutaneous	rs7545093	G	A	0.0722892	0.745136	0.0770612	4.06733e-22
ENSG00000127472	PLA2G5	Adipose_Visceral_Omentum	rs76333686	G	A	0.0778252	0.415979	0.0683115	1.13304e-09
ENSG00000127472	PLA2G5	Colon_Sigmoid	rs1541214	C	G	0.0902256	-0.576514	0.0700067	1.79382e-16
ENSG00000127837	AAMP	Adipose_Subcutaneous	rs17653757	C	G	0.448365	0.0981148	0.0167484	4.68025e-09
ENSG00000127838	PNKD	Adipose_Visceral_Omentum	rs1473901	T	C	0.458422	0.167402	0.023681	1.56006e-12
ENSG00000127838	PNKD	Whole_Blood	rs10203039	C	T	0.422939	0.274229	0.0261745	1.1027e-25
ENSG00000128039	SRD5A3	Adipose_Visceral_Omentum	rs36110240	T	C	0.175906	0.649572	0.0490988	5.89692e-40
ENSG00000128039	SRD5A3	Adipose_Visceral_Omentum	rs2726730	C	G	0.113006	-0.390344	0.0674378	7.11414e-09
ENSG00000128039	SRD5A3	Colon_Sigmoid	rs36110240	T	C	0.208647	0.792835	0.0584353	6.22085e-42
ENSG00000128039	SRD5A3	Colon_Transverse	rs36110240	T	C	0.202381	0.703656	0.0518836	6.70861e-42
ENSG00000128039	SRD5A3	Cells_Cultured_fibroblasts	rs36110240	T	C	0.216814	0.978238	0.0947827	5.67175e-25
ENSG00000128039	SRD5A3	Adipose_Subcutaneous	rs36110240	T	C	0.173838	0.727662	0.0447958	2.46413e-59
ENSG00000128039	SRD5A3	Whole_Blood	rs36110240	T	C	0.198925	0.847093	0.0391895	1.29017e-103
ENSG00000128059	PPAT	Adipose_Subcutaneous	rs6554345	T	C	0.460413	0.168048	0.029738	1.59562e-08
ENSG00000128271	ADORA2A	Whole_Blood	rs4822503	C	T	0.424731	0.140675	0.0230115	9.76283e-10
ENSG00000128602	SMO	Whole_Blood	rs140065964	T	C	0.0268817	-0.749029	0.135901	3.55671e-08
ENSG00000128655	PDE11A	Adipose_Subcutaneous	rs1946814	T	C	0.39759	-0.348465	0.032526	8.8039e-27
ENSG00000128655	PDE11A	Colon_Sigmoid	rs74331896	G	A	0.0921053	0.461956	0.0817136	1.57338e-08
ENSG00000128655	PDE11A	Colon_Transverse	rs11899905	C	T	0.212585	-0.567635	0.0714319	1.91827e-15
ENSG00000128655	PDE11A	Adipose_Visceral_Omentum	rs1438063	G	A	0.371002	-0.337442	0.042603	2.36337e-15
ENSG00000128829	EIF2AK4	Adipose_Visceral_Omentum	rs72731415	G	A	0.303838	0.356902	0.032499	4.66801e-28
ENSG00000128829	EIF2AK4	Colon_Sigmoid	rs72731415	G	A	0.319549	0.351153	0.0382733	4.51991e-20
ENSG00000128829	EIF2AK4	Adipose_Subcutaneous	rs72731415	G	A	0.308089	0.36058	0.0267694	2.3532e-41
ENSG00000128829	EIF2AK4	Whole_Blood	rs3736290	A	C	0.469534	-0.193766	0.0249617	8.32497e-15
ENSG00000128829	EIF2AK4	Colon_Transverse	rs2279580	C	G	0.35034	0.425423	0.0406874	1.37694e-25
ENSG00000129167	TPH1	Adipose_Subcutaneous	rs7940947	T	C	0.060241	-0.443013	0.0623824	1.23347e-12
ENSG00000129244	ATP1B2	Whole_Blood	rs1641514	C	T	0.129032	-0.204512	0.0354505	7.97751e-09
ENSG00000129244	ATP1B2	Adipose_Subcutaneous	rs1642800	T	C	0.179002	-0.19962	0.0270132	1.47138e-13
ENSG00000129315	CCNT1	Whole_Blood	rs10875863	C	T	0.261649	-0.14306	0.0205012	2.99106e-12
ENSG00000129484	PARP2	Adipose_Subcutaneous	rs4981998	T	C	0.239243	0.206041	0.0256318	9.09514e-16
ENSG00000129484	PARP2	Adipose_Visceral_Omentum	rs878157	T	C	0.253731	0.225234	0.0268862	5.41516e-17
ENSG00000129484	PARP2	Whole_Blood	rs2700	C	A	0.292115	0.172808	0.0271767	2.03509e-10
ENSG00000129484	PARP2	Colon_Transverse	rs58530849	C	T	0.238095	0.27845	0.0352969	3.05165e-15
ENSG00000129484	PARP2	Colon_Sigmoid	rs3093942	C	A	0.229323	0.283123	0.0369753	1.9019e-14
ENSG00000130413	STK33	Adipose_Subcutaneous	rs11041949	T	C	0.228916	-0.395194	0.0498237	2.15909e-15
ENSG00000130413	STK33	Adipose_Visceral_Omentum	rs10743075	C	T	0.36887	-0.1732	0.0249614	3.95687e-12
ENSG00000130413	STK33	Cells_Cultured_fibroblasts	rs117610728	T	C	0.0663717	-1.32439	0.175041	3.84329e-14
ENSG00000130413	STK33	Colon_Sigmoid	rs61447809	C	T	0.280075	-0.525122	0.0452776	4.22651e-31
ENSG00000130413	STK33	Whole_Blood	rs7941120	C	T	0.0940861	-0.528892	0.0934375	1.51038e-08
ENSG00000130413	STK33	Colon_Transverse	rs7935453	C	G	0.272109	0.195938	0.0324536	1.56555e-09
ENSG00000130595	TNNT3	Whole_Blood	rs3781962	G	C	0.37276	-0.222502	0.0336607	3.83972e-11
ENSG00000130669	PAK4	Adipose_Visceral_Omentum	rs1529712	T	C	0.427505	0.217956	0.0221336	7.04163e-23
ENSG00000130669	PAK4	Colon_Sigmoid	rs13228	C	T	0.359023	-0.224372	0.0328829	8.89384e-12
ENSG00000130669	PAK4	Adipose_Subcutaneous	rs1529712	T	C	0.427711	0.23759	0.0207917	3.05966e-30
ENSG00000130669	PAK4	Colon_Transverse	rs1529712	T	C	0.413265	0.123521	0.019608	2.98593e-10
ENSG00000130669	PAK4	Whole_Blood	rs11666238	C	T	0.376344	-0.234412	0.0274831	1.47203e-17
ENSG00000130702	LAMA5	Whole_Blood	rs6089351	A	G	0.302867	0.150452	0.026696	1.74304e-08
ENSG00000130702	LAMA5	Adipose_Visceral_Omentum	rs6121540	T	G	0.0554371	0.452881	0.0693758	6.66808e-11
ENSG00000130758	MAP3K10	Adipose_Visceral_Omentum	rs73042673	C	A	0.296375	-0.365234	0.0298814	2.3489e-34
ENSG00000130758	MAP3K10	Colon_Sigmoid	rs73042673	C	A	0.31579	-0.179256	0.0320834	2.30793e-08
ENSG00000130758	MAP3K10	Whole_Blood	rs3746006	T	C	0.303763	-0.21121	0.021496	8.74044e-23
ENSG00000130758	MAP3K10	Colon_Transverse	rs3746006	T	C	0.295918	-0.236075	0.0266278	7.6009e-19
ENSG00000130758	MAP3K10	Adipose_Subcutaneous	rs73042673	C	A	0.301205	-0.406282	0.0245572	1.75961e-61
ENSG00000131203	IDO1	Adipose_Visceral_Omentum	rs2052377	C	G	0.347548	-0.274259	0.0455964	1.79968e-09
ENSG00000131620	ANO1	Adipose_Subcutaneous	rs2509142	C	T	0.432014	-0.17935	0.0234804	2.20133e-14
ENSG00000131686	CA6	Whole_Blood	rs12091891	G	A	0.0663082	0.908526	0.0752766	1.53667e-33
ENSG00000131759	RARA	Whole_Blood	rs2715553	A	G	0.459677	-0.106862	0.0152085	2.11862e-12
ENSG00000132155	RAF1	Adipose_Subcutaneous	rs7626030	G	A	0.214286	0.192092	0.0264722	3.97625e-13
ENSG00000132329	RAMP1	Whole_Blood	rs7603344	G	A	0.275986	0.240177	0.0331768	4.5099e-13
ENSG00000132437	DDC	Adipose_Visceral_Omentum	rs1966839	C	T	0.314499	-0.413621	0.0563314	2.09427e-13
ENSG00000132681	ATP1A4	Colon_Sigmoid	rs56401847	T	G	0.257519	-0.461471	0.0718827	1.36471e-10
ENSG00000132681	ATP1A4	Whole_Blood	rs10797062	A	G	0.286738	-1.11636	0.0375941	8.90833e-194
ENSG00000132840	BHMT2	Adipose_Visceral_Omentum	rs17823744	G	A	0.126866	0.256116	0.0469346	4.84601e-08
ENSG00000132840	BHMT2	Adipose_Visceral_Omentum	rs642934	A	C	0.21855	0.408581	0.0334932	3.14958e-34
ENSG00000132840	BHMT2	Adipose_Subcutaneous	rs642934	A	C	0.219449	0.317988	0.0259927	2.05259e-34
ENSG00000132840	BHMT2	Colon_Sigmoid	rs642934	A	C	0.225564	0.718888	0.0670692	8.32558e-27
ENSG00000132840	BHMT2	Colon_Transverse	rs642934	A	C	0.22449	0.204087	0.0363747	2.01536e-08
ENSG00000132906	CASP9	Adipose_Subcutaneous	rs7546951	A	G	0.432526	0.39056	0.0322045	7.5522e-34
ENSG00000132906	CASP9	Adipose_Visceral_Omentum	rs7536810	C	A	0.447425	0.37728	0.0305941	6.10751e-35
ENSG00000132906	CASP9	Colon_Sigmoid	rs4646047	C	T	0.466165	0.456307	0.0397658	1.76468e-30
ENSG00000132906	CASP9	Colon_Transverse	rs4661637	G	C	0.435374	0.476773	0.0430193	1.52059e-28
ENSG00000132964	CDK8	Adipose_Subcutaneous	rs12430162	T	C	0.42685	-0.184888	0.0315676	4.71612e-09
ENSG00000132964	CDK8	Colon_Sigmoid	rs1576130	G	T	0.396617	-0.307207	0.0323947	2.46499e-21
ENSG00000132965	ALOX5AP	Whole_Blood	rs12429692	T	A	0.25448	0.201135	0.0168739	9.32718e-33
ENSG00000133105	RXFP2	Whole_Blood	rs623578	T	G	0.370072	-0.209041	0.0339198	7.14755e-10
ENSG00000133216	EPHB2	Whole_Blood	rs28455953	G	A	0.0743728	-0.661155	0.0652593	4.01688e-24
ENSG00000133731	IMPA1	Adipose_Visceral_Omentum	rs2975935	G	A	0.28678	-0.39616	0.0315534	3.72127e-36
ENSG00000133731	IMPA1	Adipose_Subcutaneous	rs2975935	G	A	0.306368	-0.486196	0.029914	2.12261e-59
ENSG00000133731	IMPA1	Colon_Sigmoid	rs2975935	G	A	0.274436	-0.390361	0.0425665	4.70327e-20
ENSG00000133731	IMPA1	Colon_Transverse	rs2975935	G	A	0.306122	-0.253747	0.0268413	3.27321e-21
ENSG00000133731	IMPA1	Whole_Blood	rs2142316	G	A	0.267921	-0.137264	0.019482	1.84576e-12
ENSG00000133731	IMPA1	Cells_Cultured_fibroblasts	rs2975935	G	A	0.300885	-0.524497	0.0802993	6.49912e-11
ENSG00000133742	CA1	Colon_Transverse	rs10097917	T	A	0.44898	-0.176622	0.0315507	2.1678e-08
ENSG00000134013	LOXL2	Whole_Blood	rs59478886	A	G	0.241935	-0.396524	0.0478246	1.12084e-16
ENSG00000134058	CDK7	Cells_Cultured_fibroblasts	rs59497209	T	C	0.119469	-0.591917	0.104796	1.62071e-08
ENSG00000134250	NOTCH2	Colon_Sigmoid	rs115640286	T	C	0.0545113	0.361814	0.0636174	1.29027e-08
ENSG00000134318	ROCK2	Cells_Cultured_fibroblasts	rs6432182	C	T	0.146018	0.712262	0.11225	2.21997e-10
ENSG00000134318	ROCK2	Whole_Blood	rs12475627	G	A	0.392473	-0.139822	0.0212822	5.03544e-11
ENSG00000134352	IL6ST	Whole_Blood	rs13186299	C	G	0.146057	0.150344	0.0251328	2.20438e-09
ENSG00000134460	IL2RA	Adipose_Visceral_Omentum	rs12722497	A	C	0.0895522	0.37601	0.0653861	8.89217e-09
ENSG00000134460	IL2RA	Adipose_Subcutaneous	rs12722497	A	C	0.0929432	0.615883	0.0751107	2.41047e-16
ENSG00000134489	HRH4	Whole_Blood	rs615283	A	G	0.153226	1.07353	0.057279	2.24599e-78
ENSG00000134824	FADS2	Colon_Sigmoid	rs61896141	C	A	0.176692	0.72054	0.052876	2.76807e-42
ENSG00000134824	FADS2	Colon_Transverse	rs968567	T	C	0.181973	0.520351	0.040382	5.41648e-38
ENSG00000134824	FADS2	Whole_Blood	rs968567	T	C	0.175627	1.31396	0.0390821	8.42998e-248
ENSG00000134825	TMEM258	Whole_Blood	rs7943728	A	G	0.183692	0.162095	0.0260885	5.18934e-10
ENSG00000135250	SRPK2	Adipose_Visceral_Omentum	rs2285532	T	C	0.132196	0.271122	0.0464061	5.14607e-09
ENSG00000135250	SRPK2	Whole_Blood	rs1204061	G	A	0.450717	0.20024	0.0193641	4.60586e-25
ENSG00000135250	SRPK2	Adipose_Subcutaneous	rs6961668	C	A	0.33821	0.217962	0.0367166	2.91466e-09
ENSG00000135341	MAP3K7	Whole_Blood	rs791062	C	T	0.369176	-0.100435	0.0155241	9.8227e-11
ENSG00000135605	TEC	Whole_Blood	rs17573709	C	T	0.318996	0.271305	0.0325059	7.0413e-17
ENSG00000135679	MDM2	Whole_Blood	rs7304105	A	G	0.193548	-0.22016	0.0187023	5.45617e-32
ENSG00000135862	LAMC1	Whole_Blood	rs11588675	T	C	0.400538	-0.44514	0.0353688	2.53157e-36
ENSG00000135862	LAMC1	Colon_Sigmoid	rs4047797	G	T	0.41129	0.16788	0.0307087	4.58058e-08
ENSG00000135914	HTR2B	Adipose_Subcutaneous	rs12617646	T	C	0.386403	-0.310176	0.0400228	9.19052e-15
ENSG00000135914	HTR2B	Adipose_Visceral_Omentum	rs10187149	C	A	0.32516	-0.260704	0.0447422	5.64991e-09
ENSG00000135926	TMBIM1	Adipose_Visceral_Omentum	rs10932766	A	G	0.488273	0.134463	0.0178318	4.67708e-14
ENSG00000135926	TMBIM1	Adipose_Subcutaneous	rs10209152	A	G	0.450947	0.150183	0.0155496	4.53239e-22
ENSG00000135926	TMBIM1	Colon_Sigmoid	rs7559428	G	A	0.43609	-0.26753	0.0393315	1.03228e-11
ENSG00000136235	GPNMB	Colon_Sigmoid	rs6942981	T	C	0.355263	-0.28612	0.0470956	1.23757e-09
ENSG00000136235	GPNMB	Adipose_Subcutaneous	rs858275	C	T	0.419966	-0.121464	0.0189055	1.32046e-10
ENSG00000136270	TBRG4	Cells_EBV-transformed_lymphocytes	rs3757571	A	G	0.274336	0.52301	0.0903672	7.13945e-09
ENSG00000136270	TBRG4	Colon_Transverse	rs7797166	T	G	0.108844	-0.182892	0.0326797	2.18734e-08
ENSG00000136280	CCM2	Whole_Blood	rs57128405	T	C	0.222222	0.243888	0.0165559	4.06762e-49
ENSG00000136531	SCN2A	Adipose_Visceral_Omentum	rs1371466	T	C	0.418977	0.286251	0.0333378	8.97529e-18
ENSG00000136573	BLK	Whole_Blood	rs2736332	C	G	0.261649	-0.25036	0.0229975	1.33859e-27
ENSG00000136573	BLK	Cells_Cultured_fibroblasts	rs2409780	C	T	0.243363	-0.581163	0.0890753	6.8272e-11
ENSG00000136634	IL10	Whole_Blood	rs1800872	G	T	0.228495	0.308646	0.0475738	8.71383e-11
ENSG00000136869	TLR4	Whole_Blood	rs11789302	G	T	0.274194	-0.282704	0.0142632	1.97814e-87
ENSG00000136875	PRPF4	Adipose_Subcutaneous	rs17764013	A	T	0.189329	0.461388	0.0333215	1.3346e-43
ENSG00000136875	PRPF4	Adipose_Visceral_Omentum	rs17831500	C	A	0.197228	0.378961	0.0327506	5.77267e-31
ENSG00000136875	PRPF4	Colon_Transverse	rs113702392	T	C	0.229592	0.586398	0.0428388	1.18974e-42
ENSG00000136875	PRPF4	Whole_Blood	rs113702392	T	C	0.217742	0.359297	0.0317211	9.67258e-30
ENSG00000136875	PRPF4	Cells_Cultured_fibroblasts	rs10817474	G	T	0.336283	0.569642	0.0633921	2.56378e-19
ENSG00000136875	PRPF4	Colon_Sigmoid	rs113702392	T	C	0.229323	0.488469	0.0410856	1.34949e-32
ENSG00000136930	PSMB7	Adipose_Subcutaneous	rs1984001	C	T	0.490534	0.144191	0.0194016	1.07038e-13
ENSG00000136930	PSMB7	Adipose_Visceral_Omentum	rs12343206	G	A	0.448827	0.115817	0.0203016	1.16465e-08
ENSG00000137070	IL11RA	Adipose_Visceral_Omentum	rs2070074	G	A	0.0767591	0.280006	0.0396278	1.5958e-12
ENSG00000137070	IL11RA	Cells_Cultured_fibroblasts	rs2070074	G	A	0.0973451	0.890781	0.160634	2.93275e-08
ENSG00000137070	IL11RA	Adipose_Subcutaneous	rs2070074	G	A	0.0791738	0.317893	0.0338463	5.87305e-21
ENSG00000137070	IL11RA	Colon_Transverse	rs2070074	G	A	0.0884354	0.293932	0.0490373	2.04695e-09
ENSG00000137070	IL11RA	Whole_Blood	rs2070074	G	A	0.0860215	0.350164	0.0257503	4.09057e-42
ENSG00000137267	TUBB2A	Whole_Blood	rs9392465	A	C	0.335125	-0.928094	0.0286475	3.02113e-230
ENSG00000137267	TUBB2A	Cells_Cultured_fibroblasts	rs6912511	C	T	0.238938	0.524775	0.0941798	2.51744e-08
ENSG00000137285	TUBB2B	Whole_Blood	rs115477239	A	G	0.121864	0.498238	0.0691777	5.92065e-13
ENSG00000137285	TUBB2B	Adipose_Visceral_Omentum	rs2050148	T	C	0.323028	0.475973	0.0412234	7.71706e-31
ENSG00000137285	TUBB2B	Adipose_Subcutaneous	rs9328145	A	G	0.326162	0.537882	0.0349523	1.93917e-53
ENSG00000137310	TCF19	Adipose_Subcutaneous	rs1265080	A	G	0.491394	0.19208	0.0232466	1.42398e-16
ENSG00000137310	TCF19	Adipose_Visceral_Omentum	rs9265989	G	A	0.479744	0.156638	0.0273023	9.62703e-09
ENSG00000137310	TCF19	Colon_Sigmoid	rs1265081	A	C	0.451128	0.26146	0.0449563	6.0316e-09
ENSG00000137310	TCF19	Whole_Blood	rs28879727	T	C	0.094086	0.304457	0.0307911	4.70107e-23
ENSG00000137310	TCF19	Colon_Transverse	rs1265094	G	A	0.496599	0.201915	0.0285271	1.46244e-12
ENSG00000137509	PRCP	Adipose_Subcutaneous	rs7106555	C	A	0.344234	-0.198018	0.0322578	8.32475e-10
ENSG00000137509	PRCP	Adipose_Subcutaneous	rs7939178	A	G	0.045611	-0.59397	0.0741705	1.16428e-15
ENSG00000137509	PRCP	Adipose_Visceral_Omentum	rs7943593	T	C	0.0351812	-0.589633	0.0994717	3.07309e-09
ENSG00000137672	TRPC6	Colon_Sigmoid	rs3018705	C	T	0.304511	-0.386902	0.0405914	1.54815e-21
ENSG00000137731	FXYD2	Colon_Transverse	rs1014034	C	G	0.47619	-0.197025	0.0342006	8.36864e-09
ENSG00000137731	FXYD2	Colon_Sigmoid	rs7947524	T	C	0.453008	-0.40987	0.0398573	8.36736e-25
ENSG00000137764	MAP2K5	Adipose_Subcutaneous	rs12441715	A	G	0.240964	-0.385049	0.0280322	6.18364e-43
ENSG00000137764	MAP2K5	Adipose_Visceral_Omentum	rs2414952	T	A	0.240938	-0.322945	0.0337866	1.1962e-21
ENSG00000137764	MAP2K5	Whole_Blood	rs12905371	T	C	0.241039	-0.320859	0.0262576	2.43975e-34
ENSG00000137764	MAP2K5	Colon_Sigmoid	rs4776943	C	T	0.257519	-0.264849	0.040128	4.10869e-11
ENSG00000137869	CYP19A1	Adipose_Subcutaneous	rs4441215	C	G	0.403614	0.166508	0.0301433	3.31592e-08
ENSG00000137869	CYP19A1	Whole_Blood	rs2899472	A	C	0.237455	0.217755	0.0233863	1.26379e-20
ENSG00000138039	LHCGR	Adipose_Visceral_Omentum	rs4131885	C	T	0.291045	0.45663	0.0447389	1.8533e-24
ENSG00000138039	LHCGR	Colon_Sigmoid	rs7594589	T	C	0.0620301	0.969505	0.155574	4.61147e-10
ENSG00000138039	LHCGR	Colon_Transverse	rs2140551	A	G	0.464286	0.334851	0.0602761	2.77161e-08
ENSG00000138039	LHCGR	Adipose_Subcutaneous	rs6732721	C	T	0.111015	0.550209	0.0625668	1.44398e-18
ENSG00000138109	CYP2C9	Adipose_Subcutaneous	rs112428369	A	G	0.0714286	0.731936	0.0957277	2.07294e-14
ENSG00000138131	LOXL4	Colon_Sigmoid	rs737656	G	A	0.362782	0.312765	0.0341579	5.36424e-20
ENSG00000138131	LOXL4	Whole_Blood	rs2015972	T	C	0.468638	0.29271	0.0511951	1.0808e-08
ENSG00000138363	ATIC	Adipose_Subcutaneous	rs28366034	T	C	0.140275	0.517888	0.0350723	2.41629e-49
ENSG00000138363	ATIC	Adipose_Visceral_Omentum	rs1965541	C	T	0.293177	0.157486	0.028791	4.50103e-08
ENSG00000138363	ATIC	Adipose_Subcutaneous	rs1965541	C	T	0.309811	0.196795	0.0305985	1.2633e-10
ENSG00000138363	ATIC	Colon_Sigmoid	rs7594345	T	C	0.5	0.217172	0.0320223	1.18593e-11
ENSG00000138363	ATIC	Colon_Transverse	rs28366034	T	C	0.156463	0.249507	0.0331269	5.00197e-14
ENSG00000138363	ATIC	Adipose_Visceral_Omentum	rs28366034	T	C	0.13113	0.380242	0.0340203	5.2897e-29
ENSG00000138363	ATIC	Whole_Blood	rs4535042	G	T	0.28405	0.110759	0.0169451	6.30314e-11
ENSG00000138435	CHRNA1	Colon_Transverse	rs34740549	G	T	0.0612245	0.6499	0.0750384	4.68044e-18
ENSG00000138448	ITGAV	Adipose_Subcutaneous	rs61763608	C	T	0.060241	0.413136	0.0476361	4.21806e-18
ENSG00000138448	ITGAV	Adipose_Visceral_Omentum	rs61763608	C	T	0.0565032	0.407776	0.055447	1.91875e-13
ENSG00000138613	APH1B	Adipose_Subcutaneous	rs117618017	T	C	0.125645	0.318131	0.0412174	1.1783e-14
ENSG00000138669	PRKG2	Adipose_Visceral_Omentum	rs989445	A	C	0.0799574	0.497914	0.0913049	4.94405e-08
ENSG00000138669	PRKG2	Adipose_Subcutaneous	rs989445	A	C	0.0860585	0.529507	0.0558181	2.3939e-21
ENSG00000138685	FGF2	Cells_Cultured_fibroblasts	rs2922979	G	C	0.323009	-0.678785	0.0967443	2.2786e-12
ENSG00000138696	BMPR1B	Adipose_Visceral_Omentum	rs11722010	T	C	0.478678	-0.18522	0.033493	3.20029e-08
ENSG00000138735	PDE5A	Colon_Sigmoid	rs9994488	T	C	0.347744	-0.180349	0.0319518	1.65764e-08
ENSG00000139053	PDE6H	Whole_Blood	rs10772824	T	A	0.192652	-0.298711	0.0467549	1.6712e-10
ENSG00000139567	ACVRL1	Adipose_Subcutaneous	rs3759178	T	G	0.394148	0.297411	0.0307915	4.50823e-22
ENSG00000139567	ACVRL1	Adipose_Visceral_Omentum	rs3759178	T	G	0.391258	0.220696	0.025561	5.91959e-18
ENSG00000139610	CELA1	Whole_Blood	rs12814917	C	T	0.396057	0.510786	0.0463035	2.70103e-28
ENSG00000139624	CERS5	Colon_Sigmoid	rs34245511	C	G	0.385338	-0.230758	0.0398224	6.84586e-09
ENSG00000139624	CERS5	Adipose_Subcutaneous	rs7138945	G	T	0.33821	-0.232622	0.0286115	4.27992e-16
ENSG00000139625	MAP3K12	Whole_Blood	rs1716966	T	C	0.491039	0.142692	0.0241336	3.36832e-09
ENSG00000140009	ESR2	Whole_Blood	rs928554	T	C	0.417563	-0.256196	0.0373459	6.88118e-12
ENSG00000140459	CYP11A1	Adipose_Subcutaneous	rs75459702	A	G	0.0361446	0.736281	0.0902477	3.39362e-16
ENSG00000140459	CYP11A1	Adipose_Visceral_Omentum	rs7167614	C	G	0.0501066	0.65502	0.0981992	2.55248e-11
ENSG00000140459	CYP11A1	Cells_Cultured_fibroblasts	rs12916765	G	C	0.323009	0.346676	0.0610143	1.33214e-08
ENSG00000140465	CYP1A1	Adipose_Visceral_Omentum	rs11072507	C	G	0.444563	-0.414061	0.0630757	5.22046e-11
ENSG00000140465	CYP1A1	Adipose_Subcutaneous	rs12903896	T	C	0.422547	-0.360619	0.0579822	4.98813e-10
ENSG00000140474	ULK3	Adipose_Subcutaneous	rs2290574	C	T	0.310671	-0.296861	0.0291852	2.65434e-24
ENSG00000140474	ULK3	Adipose_Visceral_Omentum	rs9210	C	T	0.326226	-0.357499	0.0308602	4.94024e-31
ENSG00000140474	ULK3	Whole_Blood	rs2290574	C	T	0.303763	-0.223232	0.0154002	1.29535e-47
ENSG00000140474	ULK3	Cells_Cultured_fibroblasts	rs936230	C	T	0.29646	-0.648408	0.108219	2.07735e-09
ENSG00000140545	MFGE8	Adipose_Visceral_Omentum	rs2280213	C	T	0.275053	0.18402	0.02785	3.90758e-11
ENSG00000140545	MFGE8	Colon_Sigmoid	rs36020123	G	A	0.366541	-0.215705	0.0358239	1.73045e-09
ENSG00000140545	MFGE8	Whole_Blood	rs12900329	A	T	0.366487	0.290937	0.0307602	3.1321e-21
ENSG00000140675	SLC5A2	Colon_Sigmoid	rs11150624	T	C	0.484962	-0.435943	0.0672188	8.84781e-11
ENSG00000140675	SLC5A2	Colon_Transverse	rs11865835	C	T	0.272109	0.439705	0.074742	4.0298e-09
ENSG00000141027	NCOR1	Whole_Blood	rs62072527	A	G	0.489247	-0.301735	0.0243963	3.89018e-35
ENSG00000141458	NPC1	Colon_Transverse	rs6507716	G	A	0.482993	0.260031	0.0402015	9.91739e-11
ENSG00000141458	NPC1	Adipose_Visceral_Omentum	rs11663558	A	G	0.405117	0.400264	0.0305416	3.06097e-39
ENSG00000141458	NPC1	Colon_Sigmoid	rs1808579	T	C	0.462406	0.292479	0.0350881	7.71201e-17
ENSG00000141458	NPC1	Adipose_Subcutaneous	rs1367084	C	G	0.395009	0.509182	0.0253819	1.62349e-89
ENSG00000141506	PIK3R5	Whole_Blood	rs373480	G	C	0.108813	-0.179316	0.0259167	4.55092e-12
ENSG00000141510	TP53	Adipose_Subcutaneous	rs78378222	G	T	0.0129088	-0.765786	0.122535	4.11693e-10
ENSG00000141551	CSNK1D	Whole_Blood	rs11655036	A	G	0.259857	0.0913717	0.015992	1.1063e-08
ENSG00000141551	CSNK1D	Whole_Blood	rs115868895	A	G	0.0546595	-0.207689	0.0290415	8.58794e-13
ENSG00000141837	CACNA1A	Whole_Blood	rs4926234	C	T	0.400538	-0.301116	0.0391938	1.557e-14
ENSG00000142002	DPP9	Colon_Sigmoid	rs8101703	A	G	0.231203	-0.373321	0.0518667	6.12322e-13
ENSG00000142002	DPP9	Colon_Transverse	rs12979566	T	A	0.248299	-0.223523	0.0345639	1.00015e-10
ENSG00000142002	DPP9	Whole_Blood	rs8101703	A	G	0.234767	-0.253999	0.0247024	8.46339e-25
ENSG00000142166	IFNAR1	Adipose_Subcutaneous	rs2040109	T	G	0.32358	0.269297	0.0215208	6.31168e-36
ENSG00000142166	IFNAR1	Adipose_Visceral_Omentum	rs2040109	T	G	0.335821	0.241684	0.0287727	4.47362e-17
ENSG00000142166	IFNAR1	Colon_Transverse	rs2040109	T	G	0.312925	0.183385	0.0329744	2.67543e-08
ENSG00000142166	IFNAR1	Whole_Blood	rs8178576	T	A	0.187276	0.154235	0.0184035	5.25879e-17
ENSG00000142178	SIK1	Whole_Blood	rs73223085	C	T	0.0358423	0.719954	0.118625	1.28586e-09
ENSG00000142178	SIK1	Adipose_Subcutaneous	rs73223085	C	T	0.0266781	1.00626	0.173203	6.25794e-09
ENSG00000142192	APP	Adipose_Subcutaneous	rs28455650	G	T	0.154045	-0.20874	0.0374846	2.56666e-08
ENSG00000142192	APP	Whole_Blood	rs2830096	A	C	0.310932	0.205828	0.0262347	4.30731e-15
ENSG00000142208	AKT1	Adipose_Subcutaneous	rs67583154	A	G	0.153184	-0.204062	0.0298102	7.62758e-12
ENSG00000142319	SLC6A3	Adipose_Visceral_Omentum	rs2652509	G	A	0.425373	-0.244824	0.0337453	4.01499e-13
ENSG00000142494	SLC47A1	Colon_Sigmoid	rs2453584	C	G	0.402256	-0.499197	0.0648552	1.3919e-14
ENSG00000142494	SLC47A1	Adipose_Visceral_Omentum	rs55661368	A	C	0.38141	-0.42761	0.057711	1.26771e-13
ENSG00000143153	ATP1B1	Whole_Blood	rs10919093	T	G	0.0972727	0.359384	0.0610942	4.04205e-09
ENSG00000143153	ATP1B1	Colon_Transverse	rs10919093	T	G	0.0893471	0.241044	0.0393676	9.18873e-10
ENSG00000143167	GPA33	Colon_Transverse	rs3753917	T	G	0.309524	-0.1456	0.0216022	1.58347e-11
ENSG00000143171	RXRG	Adipose_Subcutaneous	rs10918179	C	A	0.418244	-0.178744	0.0276331	9.89973e-11
ENSG00000143322	ABL2	Whole_Blood	rs7534976	A	T	0.492832	0.24659	0.0297643	1.18355e-16
ENSG00000143322	ABL2	Cells_Cultured_fibroblasts	rs72709461	C	T	0.132743	0.805985	0.124597	9.88118e-11
ENSG00000143384	MCL1	Whole_Blood	rs4970966	T	G	0.213262	-0.156218	0.0188583	1.19346e-16
ENSG00000143387	CTSK	Whole_Blood	rs34002273	A	G	0.477558	-0.380091	0.02399	1.5537e-56
ENSG00000143924	EML4	Adipose_Subcutaneous	rs6544548	T	C	0.41136	0.256106	0.0247696	4.66826e-25
ENSG00000143924	EML4	Whole_Blood	rs7597228	G	C	0.388889	-0.15688	0.0172946	1.17859e-19
ENSG00000143924	EML4	Colon_Sigmoid	rs2053348	A	G	0.454887	-0.219375	0.035654	7.60879e-10
ENSG00000144230	GPR17	Adipose_Subcutaneous	rs62161993	T	C	0.0593804	1.54453	0.0693228	5.74238e-110
ENSG00000144230	GPR17	Colon_Sigmoid	rs62161993	T	C	0.0695489	1.66829	0.075067	2.01052e-109
ENSG00000144230	GPR17	Colon_Transverse	rs62161993	T	C	0.079932	1.16591	0.0491009	1.2292e-124
ENSG00000144230	GPR17	Adipose_Visceral_Omentum	rs62161993	T	C	0.0597015	1.70689	0.0736588	8.53967e-119
ENSG00000144891	AGTR1	Adipose_Subcutaneous	rs275681	T	C	0.229776	0.189606	0.0284512	2.66015e-11
ENSG00000144891	AGTR1	Colon_Sigmoid	rs2276736	G	A	0.306391	-0.348943	0.0481728	4.37019e-13
ENSG00000145545	SRD5A1	Whole_Blood	rs248800	A	C	0.133513	0.529834	0.0382344	1.14579e-43
ENSG00000145545	SRD5A1	Colon_Transverse	rs3297	T	C	0.428571	0.155729	0.0259942	2.08645e-09
ENSG00000145545	SRD5A1	Adipose_Subcutaneous	rs56053745	G	T	0.185026	0.195123	0.0348487	2.15409e-08
ENSG00000145692	BHMT	Adipose_Visceral_Omentum	rs671960	G	A	0.432836	0.426711	0.0496259	8.07265e-18
ENSG00000145692	BHMT	Adipose_Subcutaneous	rs595653	A	G	0.453528	0.551308	0.0340416	5.45858e-59
ENSG00000145692	BHMT	Colon_Sigmoid	rs686764	T	G	0.349624	0.742495	0.0671153	1.89705e-28
ENSG00000145692	BHMT	Colon_Transverse	rs686764	T	G	0.369048	0.408839	0.0510314	1.13294e-15
ENSG00000145777	TSLP	Adipose_Subcutaneous	rs3806932	G	A	0.458692	-0.64491	0.0312289	9.54942e-95
ENSG00000145777	TSLP	Adipose_Visceral_Omentum	rs3806933	T	C	0.426439	-0.548183	0.0371246	2.42584e-49
ENSG00000145777	TSLP	Colon_Sigmoid	rs3806933	T	C	0.454887	-0.544459	0.0575114	2.88084e-21
ENSG00000145864	GABRB2	Adipose_Subcutaneous	rs72807449	C	T	0.149742	-0.421112	0.0534485	3.30443e-15
ENSG00000145949	MYLK4	Whole_Blood	rs2038760	T	C	0.170251	0.443564	0.0596366	1.0239e-13
ENSG00000145949	MYLK4	Adipose_Subcutaneous	rs17851692	C	T	0.321747	0.209153	0.0352136	2.85802e-09
ENSG00000145949	MYLK4	Adipose_Subcutaneous	rs4959699	C	T	0.418244	-0.468384	0.0292024	6.79925e-58
ENSG00000145949	MYLK4	Adipose_Visceral_Omentum	rs2038760	T	C	0.141791	0.851167	0.0590775	4.63312e-47
ENSG00000145949	MYLK4	Colon_Sigmoid	rs4959699	C	T	0.422932	-0.569606	0.0519777	6.03815e-28
ENSG00000145949	MYLK4	Colon_Transverse	rs2038760	T	C	0.156463	0.752311	0.0711473	3.93381e-26
ENSG00000146242	TPBG	Adipose_Subcutaneous	rs4590314	G	A	0.329604	0.395454	0.0265797	4.57672e-50
ENSG00000146242	TPBG	Adipose_Visceral_Omentum	rs6938027	T	A	0.367804	-0.23637	0.022336	3.59366e-26
ENSG00000146242	TPBG	Whole_Blood	rs188801616	G	A	0.0188172	1.63985	0.175828	1.09482e-20
ENSG00000146242	TPBG	Colon_Sigmoid	rs770908	A	G	0.360902	0.368449	0.0374383	7.45965e-23
ENSG00000146648	EGFR	Adipose_Subcutaneous	rs13244925	C	A	0.475043	-0.132038	0.0210523	3.5666e-10
ENSG00000146904	EPHA1	Whole_Blood	rs11772895	C	G	0.271505	-0.395614	0.0283558	3.06791e-44
ENSG00000146904	EPHA1	Colon_Sigmoid	rs4859	A	G	0.233083	-0.287525	0.0486473	3.41293e-09
ENSG00000146904	EPHA1	Adipose_Subcutaneous	rs7787179	G	A	0.178141	-0.278543	0.0448928	5.48274e-10
ENSG00000147955	SIGMAR1	Whole_Blood	rs41305341	G	T	0.0259857	-0.579733	0.0665202	2.90394e-18
ENSG00000148154	UGCG	Whole_Blood	rs2782942	T	G	0.453405	-0.103993	0.0178229	5.38651e-09
ENSG00000148680	HTR7	Colon_Sigmoid	rs2710729	G	A	0.381579	0.435921	0.075591	8.0772e-09
ENSG00000148680	HTR7	Adipose_Subcutaneous	rs61859296	C	T	0.146299	0.469686	0.0601774	5.94906e-15
ENSG00000149294	NCAM1	Whole_Blood	rs77291736	T	C	0.031362	-0.394895	0.0610094	9.62775e-11
ENSG00000149295	DRD2	Adipose_Subcutaneous	rs4936271	C	T	0.484509	0.294358	0.0445129	3.76941e-11
ENSG00000149403	GRIK4	Adipose_Subcutaneous	rs4936532	G	A	0.156627	-0.422732	0.0649499	7.58616e-11
ENSG00000149403	GRIK4	Whole_Blood	rs949055	T	C	0.337814	-0.813888	0.0355824	8.56584e-116
ENSG00000149485	FADS1	Colon_Sigmoid	rs102274	C	T	0.327068	-0.32117	0.0448572	8.07687e-13
ENSG00000149485	FADS1	Adipose_Subcutaneous	rs2727270	T	C	0.113597	-0.347022	0.0611386	1.3789e-08
ENSG00000149554	CHEK1	Colon_Sigmoid	rs510443	A	G	0.334586	0.437757	0.0674196	8.413e-11
ENSG00000149554	CHEK1	Adipose_Subcutaneous	rs61451117	T	C	0.0800344	0.647127	0.0639692	4.6811e-24
ENSG00000149679	CABLES2	Colon_Sigmoid	rs2236201	C	T	0.462406	0.570693	0.0481086	1.85167e-32
ENSG00000149679	CABLES2	Adipose_Visceral_Omentum	rs2427309	T	G	0.416844	0.526293	0.0410288	1.15158e-37
ENSG00000150093	ITGB1	Adipose_Subcutaneous	rs2000218	A	G	0.140275	-0.154285	0.0279552	3.40917e-08
ENSG00000150337	FCGR1A	Adipose_Visceral_Omentum	rs587633115	T	G	0.0852878	0.282169	0.0497235	1.38882e-08
ENSG00000150750	POU2AF2	Colon_Transverse	rs12296076	A	G	0.343537	0.370178	0.0379025	1.56642e-22
ENSG00000151422	FER	Colon_Sigmoid	rs6889967	G	A	0.445489	0.252631	0.0381465	3.52827e-11
ENSG00000151694	ADAM17	Adipose_Subcutaneous	rs6745500	C	T	0.433735	0.17058	0.0287371	2.92272e-09
ENSG00000151694	ADAM17	Cells_Cultured_fibroblasts	rs4278906	T	C	0.283186	0.421235	0.074547	1.59899e-08
ENSG00000151834	GABRA2	Adipose_Subcutaneous	rs73241837	A	T	0.386403	0.263442	0.0428355	7.7441e-10
ENSG00000152256	PDK1	Whole_Blood	rs34051646	G	T	0.194444	-0.195281	0.020866	8.06452e-21
ENSG00000153208	MERTK	Colon_Sigmoid	rs72823490	A	G	0.0281955	1.38331	0.147736	7.72202e-21
ENSG00000153208	MERTK	Colon_Transverse	rs72823490	A	G	0.0289116	1.12842	0.130843	6.45001e-18
ENSG00000153208	MERTK	Adipose_Visceral_Omentum	rs72823490	A	G	0.0245203	0.985636	0.0788566	7.55076e-36
ENSG00000153208	MERTK	Whole_Blood	rs10203902	A	G	0.062724	0.422377	0.0446067	2.8278e-21
ENSG00000153208	MERTK	Adipose_Subcutaneous	rs72823490	A	G	0.020654	1.07064	0.0781939	1.13164e-42
ENSG00000153956	CACNA2D1	Adipose_Subcutaneous	rs7357288	A	C	0.0662651	0.52538	0.0678592	9.77054e-15
ENSG00000154188	ANGPT1	Whole_Blood	rs4734993	G	A	0.441756	-0.259106	0.0423405	9.38141e-10
ENSG00000154229	PRKCA	Adipose_Visceral_Omentum	rs7342847	T	C	0.348614	-0.276306	0.0417877	3.78811e-11
ENSG00000154229	PRKCA	Colon_Sigmoid	rs6504439	C	T	0.468045	-0.258991	0.0375729	5.46153e-12
ENSG00000154229	PRKCA	Colon_Sigmoid	rs12603061	A	G	0.451128	-0.210481	0.0374686	1.93714e-08
ENSG00000154229	PRKCA	Whole_Blood	rs56152251	A	G	0.416667	0.154465	0.0252969	1.02094e-09
ENSG00000154229	PRKCA	Adipose_Subcutaneous	rs4791035	G	C	0.444062	-0.247215	0.0368723	2.01922e-11
ENSG00000154229	PRKCA	Adipose_Subcutaneous	rs9900934	T	C	0.134251	0.396726	0.0516858	1.64485e-14
ENSG00000154589	LY96	Adipose_Visceral_Omentum	rs16938755	C	T	0.17484	-0.213038	0.0347079	8.35531e-10
ENSG00000154928	EPHB1	Colon_Transverse	rs73227034	C	A	0.110544	0.893184	0.0490184	3.49066e-74
ENSG00000154928	EPHB1	Colon_Sigmoid	rs73227034	C	A	0.120301	1.36419	0.0474736	1.36252e-181
ENSG00000155760	FZD7	Adipose_Visceral_Omentum	rs34626613	C	A	0.310235	0.154749	0.0255029	1.29595e-09
ENSG00000156113	KCNMA1	Adipose_Visceral_Omentum	rs816868	T	C	0.463753	-0.396384	0.0389702	2.65881e-24
ENSG00000156113	KCNMA1	Adipose_Subcutaneous	rs2670115	C	A	0.45611	0.268482	0.0291668	3.41496e-20
ENSG00000156113	KCNMA1	Whole_Blood	rs816867	C	T	0.482975	-0.556993	0.0278398	4.77896e-89
ENSG00000156711	MAPK13	Colon_Sigmoid	rs851007	A	G	0.445489	-0.386766	0.0381819	4.0852e-24
ENSG00000157103	SLC6A1	Adipose_Visceral_Omentum	rs2933310	T	G	0.420043	-0.373429	0.0387435	5.49887e-22
ENSG00000157103	SLC6A1	Colon_Sigmoid	rs2933310	T	G	0.411654	-0.380555	0.0512209	1.08866e-13
ENSG00000157103	SLC6A1	Colon_Transverse	rs2601125	A	G	0.37585	-0.291349	0.0463007	3.12294e-10
ENSG00000157103	SLC6A1	Adipose_Subcutaneous	rs2933310	T	G	0.419105	-0.35218	0.0304258	5.51424e-31
ENSG00000157184	CPT2	Adipose_Subcutaneous	rs7539949	A	G	0.494836	-0.131866	0.0225276	4.81245e-09
ENSG00000157240	FZD1	Whole_Blood	rs1429535	T	G	0.241935	0.41837	0.0366624	3.66738e-30
ENSG00000158104	HPD	Adipose_Subcutaneous	rs712852	C	G	0.201377	-0.237392	0.0428237	2.96531e-08
ENSG00000158104	HPD	Whole_Blood	rs1449562	A	G	0.479391	-0.447449	0.0360402	2.15933e-35
ENSG00000158748	HTR6	Whole_Blood	rs7543480	C	T	0.371864	0.620951	0.0462392	4.08237e-41
ENSG00000159110	IFNAR2	Adipose_Subcutaneous	rs8178528	G	A	0.477625	0.293731	0.0306166	8.48599e-22
ENSG00000159110	IFNAR2	Adipose_Visceral_Omentum	rs8178528	G	A	0.495736	0.219822	0.0345492	1.98394e-10
ENSG00000159128	IFNGR2	Whole_Blood	rs8133431	T	C	0.133513	0.163311	0.0225041	3.95951e-13
ENSG00000159164	SV2A	Adipose_Subcutaneous	rs112851681	G	A	0.0611015	-0.378801	0.0555362	9.05385e-12
ENSG00000159164	SV2A	Adipose_Visceral_Omentum	rs113255934	T	C	0.0566239	-0.595358	0.0843451	1.68193e-12
ENSG00000159228	CBR1	Whole_Blood	rs7283305	C	T	0.0268817	-0.960645	0.0664684	2.41167e-47
ENSG00000159228	CBR1	Adipose_Subcutaneous	rs73372460	A	C	0.0292599	-0.924279	0.0713985	2.49603e-38
ENSG00000159228	CBR1	Adipose_Visceral_Omentum	rs7283305	C	T	0.0298507	-0.79959	0.0681906	9.39979e-32
ENSG00000159228	CBR1	Colon_Transverse	rs4817762	T	A	0.32483	-0.38816	0.0447078	3.88383e-18
ENSG00000159228	CBR1	Colon_Sigmoid	rs73372460	A	C	0.018797	-0.889154	0.152142	5.08887e-09
ENSG00000159228	CBR1	Cells_Cultured_fibroblasts	rs867224	A	C	0.0353982	-1.58703	0.227031	2.74176e-12
ENSG00000159352	PSMD4	Adipose_Subcutaneous	rs6686818	T	C	0.419105	0.119736	0.0202345	3.27034e-09
ENSG00000159352	PSMD4	Whole_Blood	rs4971028	C	T	0.219534	0.101619	0.0156154	7.63685e-11
ENSG00000159377	PSMB4	Adipose_Subcutaneous	rs11204826	C	T	0.253873	-0.126656	0.0206902	9.26721e-10
ENSG00000159593	NAE1	Cells_Cultured_fibroblasts	rs28623312	T	G	0.106195	-0.614879	0.100023	7.87827e-10
ENSG00000159640	ACE	Adipose_Subcutaneous	rs4308	G	A	0.35284	-0.1545	0.0226697	9.40905e-12
ENSG00000159640	ACE	Colon_Transverse	rs4291	A	T	0.382653	0.464235	0.0459729	5.63752e-24
ENSG00000160223	ICOSLG	Adipose_Subcutaneous	rs55708341	T	A	0.157487	1.0882	0.0672695	7.36105e-59
ENSG00000160223	ICOSLG	Adipose_Visceral_Omentum	rs55708341	T	A	0.15032	0.966432	0.0771087	4.90329e-36
ENSG00000160223	ICOSLG	Colon_Transverse	rs55708341	T	A	0.141156	0.93215	0.0992366	5.81971e-21
ENSG00000160223	ICOSLG	Whole_Blood	rs55708341	T	A	0.163978	0.870881	0.0624113	2.9788e-44
ENSG00000160223	ICOSLG	Cells_Cultured_fibroblasts	rs55708341	T	A	0.172566	1.04261	0.151723	6.33964e-12
ENSG00000160223	ICOSLG	Colon_Sigmoid	rs55708341	T	A	0.178571	0.900395	0.0892759	6.402e-24
ENSG00000160255	ITGB2	Whole_Blood	rs760462	C	T	0.177419	0.291172	0.0190038	5.46849e-53
ENSG00000160255	ITGB2	Adipose_Subcutaneous	rs760462	C	T	0.154905	0.177323	0.0250036	1.32284e-12
ENSG00000160255	ITGB2	Colon_Sigmoid	rs2011655	G	C	0.421053	0.225121	0.0293104	1.58368e-14
ENSG00000160255	ITGB2	Colon_Transverse	rs760456	C	G	0.329932	0.172731	0.0255112	1.28088e-11
ENSG00000160396	HIPK4	Adipose_Subcutaneous	rs3745198	G	C	0.402754	0.257686	0.0389196	3.56819e-11
ENSG00000160396	HIPK4	Colon_Transverse	rs4635	A	G	0.343537	0.233515	0.0357423	6.43315e-11
ENSG00000160396	HIPK4	Colon_Sigmoid	rs4635	A	G	0.334586	0.381746	0.0537112	1.18263e-12
ENSG00000160712	IL6R	Cells_Cultured_fibroblasts	rs111908494	G	A	0.0973451	1.11615	0.19591	1.2173e-08
ENSG00000160712	IL6R	Whole_Blood	rs7549250	T	C	0.444444	-0.121676	0.0155257	4.61239e-15
ENSG00000160712	IL6R	Colon_Transverse	rs7521458	C	T	0.426871	-0.307668	0.0483485	1.9715e-10
ENSG00000160716	CHRNB2	Whole_Blood	rs11264222	T	C	0.301075	0.242559	0.0397089	1.00617e-09
ENSG00000160789	LMNA	Whole_Blood	rs675661	G	A	0.047491	0.415556	0.0675045	7.46197e-10
ENSG00000160791	CCR5	Whole_Blood	rs76258812	C	T	0.151434	-0.227265	0.0415604	4.54335e-08
ENSG00000160801	PTH1R	Adipose_Subcutaneous	rs144645644	T	G	0.0163511	0.665752	0.113339	4.25433e-09
ENSG00000160801	PTH1R	Adipose_Visceral_Omentum	rs144645644	T	G	0.0149254	0.782147	0.120106	7.4088e-11
ENSG00000160867	FGFR4	Adipose_Visceral_Omentum	rs451643	T	G	0.301706	-0.267011	0.0447027	2.32873e-09
ENSG00000160867	FGFR4	Whole_Blood	rs10068703	A	T	0.484142	0.271159	0.0442922	9.23734e-10
ENSG00000160867	FGFR4	Adipose_Subcutaneous	rs423143	A	G	0.262478	-0.303303	0.0483584	3.56481e-10
ENSG00000160870	CYP3A7	Adipose_Visceral_Omentum	rs45446698	G	T	0.0319829	0.758714	0.134593	1.72939e-08
ENSG00000161405	IKZF3	Whole_Blood	rs2941519	A	G	0.471326	-0.101657	0.0146091	3.44078e-12
ENSG00000161509	GRIN2C	Colon_Sigmoid	rs939540	T	C	0.464286	-0.691181	0.0483462	2.30107e-46
ENSG00000161509	GRIN2C	Colon_Transverse	rs939540	T	C	0.484694	-0.370832	0.0515237	6.14159e-13
ENSG00000161813	LARP4	Adipose_Subcutaneous	rs35031884	A	C	0.136833	0.176877	0.0266444	3.17041e-11
ENSG00000161905	ALOX15	Whole_Blood	rs9911552	C	T	0.22491	-0.286002	0.0377807	3.73052e-14
ENSG00000161905	ALOX15	Colon_Sigmoid	rs72824951	C	G	0.219925	-0.418214	0.0636577	5.04029e-11
ENSG00000161955	TNFSF13	Adipose_Subcutaneous	rs3803798	C	G	0.494836	-0.156314	0.0234079	2.42504e-11
ENSG00000161955	TNFSF13	Whole_Blood	rs28362665	A	G	0.101254	-0.18336	0.0312825	4.58928e-09
ENSG00000162302	RPS6KA4	Whole_Blood	rs7130280	A	G	0.41129	-0.176535	0.015043	8.39953e-32
ENSG00000162434	JAK1	Adipose_Visceral_Omentum	rs1556561	T	A	0.382729	-0.143877	0.0262527	4.2421e-08
ENSG00000162736	NCSTN	Whole_Blood	rs1886417	A	C	0.491039	-0.335766	0.0163668	1.57771e-93
ENSG00000163466	ARPC2	Adipose_Subcutaneous	rs6719789	C	A	0.493976	0.240076	0.02074	5.48465e-31
ENSG00000163466	ARPC2	Adipose_Visceral_Omentum	rs10209152	A	G	0.448827	0.10189	0.0167297	1.12653e-09
ENSG00000163485	ADORA1	Whole_Blood	rs3766568	A	G	0.324373	0.533635	0.0537313	3.03504e-23
ENSG00000163545	NUAK2	Whole_Blood	rs61823093	G	A	0.389785	0.158254	0.0164902	8.24331e-22
ENSG00000163545	NUAK2	Adipose_Subcutaneous	rs4950989	T	C	0.298791	-0.317238	0.0374415	2.39363e-17
ENSG00000163558	PRKCI	Adipose_Visceral_Omentum	rs112607182	T	C	0.0586354	0.496115	0.0460968	5.1769e-27
ENSG00000163673	DCLK3	Adipose_Visceral_Omentum	rs13318230	A	G	0.30064	0.340465	0.0487229	2.79266e-12
ENSG00000163673	DCLK3	Adipose_Subcutaneous	rs68143935	A	G	0.277969	0.271005	0.0331204	2.78201e-16
ENSG00000163823	CCR1	Whole_Blood	rs1491961	C	T	0.267921	-0.400539	0.0243441	7.95191e-61
ENSG00000163873	GRIK3	Colon_Sigmoid	rs114940736	G	A	0.0507519	-0.371452	0.0592001	3.50704e-10
ENSG00000164078	MST1R	Adipose_Subcutaneous	rs2271961	C	T	0.48537	0.321589	0.0379822	2.52152e-17
ENSG00000164082	GRM2	Adipose_Subcutaneous	rs4317086	C	T	0.150602	-0.329764	0.0332173	3.16152e-23
ENSG00000164082	GRM2	Whole_Blood	rs1031925	C	T	0.163082	-0.327938	0.0480443	8.7474e-12
ENSG00000164116	GUCY1A1	Adipose_Subcutaneous	rs3796592	C	T	0.193632	0.124769	0.0227944	4.40812e-08
ENSG00000164136	IL15	Whole_Blood	rs1435135	T	C	0.396953	-0.305779	0.0309709	5.44493e-23
ENSG00000164171	ITGA2	Adipose_Visceral_Omentum	rs1862191	T	C	0.30597	0.242288	0.0409459	3.27326e-09
ENSG00000164171	ITGA2	Adipose_Subcutaneous	rs33447	A	G	0.353701	0.368462	0.0308445	6.82961e-33
ENSG00000164342	TLR3	Adipose_Subcutaneous	rs3775294	G	A	0.271945	0.160231	0.0225756	1.27006e-12
ENSG00000164342	TLR3	Colon_Sigmoid	rs3775296	A	C	0.201128	0.316747	0.0504656	3.46311e-10
ENSG00000164342	TLR3	Whole_Blood	rs7687961	A	C	0.192652	-0.326077	0.0424247	1.51774e-14
ENSG00000164344	KLKB1	Colon_Sigmoid	rs62350518	T	C	0.178571	0.769935	0.065039	2.48168e-32
ENSG00000164344	KLKB1	Colon_Transverse	rs2292427	C	T	0.159864	0.705506	0.0699442	6.32578e-24
ENSG00000164344	KLKB1	Whole_Blood	rs56413992	T	C	0.16129	0.389961	0.0555067	2.1335e-12
ENSG00000164344	KLKB1	Adipose_Subcutaneous	rs56105926	T	C	0.157487	0.720827	0.0491954	1.30183e-48
ENSG00000164344	KLKB1	Adipose_Visceral_Omentum	rs56413992	T	C	0.164179	0.611953	0.0555211	2.99367e-28
ENSG00000164418	GRIK2	Adipose_Subcutaneous	rs59321237	T	C	0.0309811	0.672773	0.0894577	5.45375e-14
ENSG00000164535	DAGLB	Whole_Blood	rs13235365	T	C	0.258961	0.589881	0.0221945	1.22786e-155
ENSG00000164535	DAGLB	Colon_Transverse	rs13235365	T	C	0.255102	0.646494	0.040508	2.43985e-57
ENSG00000164535	DAGLB	Adipose_Subcutaneous	rs13235365	T	C	0.227194	0.945767	0.030634	2.74272e-209
ENSG00000164535	DAGLB	Adipose_Visceral_Omentum	rs13235365	T	C	0.220682	0.79321	0.0413333	4.4366e-82
ENSG00000164535	DAGLB	Colon_Sigmoid	rs13235365	T	C	0.240602	0.820198	0.0477009	2.91395e-66
ENSG00000164535	DAGLB	Cells_Cultured_fibroblasts	rs13235365	T	C	0.238938	0.619652	0.101771	1.13835e-09
ENSG00000164543	STK17A	Adipose_Visceral_Omentum	rs140441017	G	A	0.207889	-0.276209	0.03292	4.84863e-17
ENSG00000164543	STK17A	Adipose_Subcutaneous	rs73102715	T	C	0.199656	-0.339169	0.0454791	8.8053e-14
ENSG00000164776	PHKG1	Whole_Blood	rs4948108	G	C	0.182796	-0.326359	0.0511991	1.83799e-10
ENSG00000164850	GPER1	Adipose_Visceral_Omentum	rs10274367	C	T	0.353945	-0.244799	0.0324806	4.81734e-14
ENSG00000164850	GPER1	Whole_Blood	rs139553739	A	C	0.201031	0.175361	0.0317101	3.19988e-08
ENSG00000164850	GPER1	Adipose_Subcutaneous	rs10274367	C	T	0.335628	-0.357456	0.0331637	4.34769e-27
ENSG00000165092	ALDH1A1	Whole_Blood	rs12551202	C	T	0.332437	0.308567	0.047453	7.89497e-11
ENSG00000165409	TSHR	Adipose_Subcutaneous	rs12101255	T	C	0.342513	-0.286658	0.0461802	5.38756e-10
ENSG00000165409	TSHR	Adipose_Visceral_Omentum	rs74064796	A	G	0.233475	-0.365334	0.0644551	1.44441e-08
ENSG00000165617	DACT1	Colon_Transverse	rs17094983	A	G	0.12585	0.366898	0.0506219	4.23574e-13
ENSG00000165731	RET	Adipose_Subcutaneous	rs2505990	A	C	0.211704	0.33187	0.0405738	2.85222e-16
ENSG00000165731	RET	Adipose_Visceral_Omentum	rs2505998	G	A	0.24307	0.304997	0.0425649	7.7527e-13
ENSG00000165916	PSMC3	Adipose_Visceral_Omentum	rs3781626	A	T	0.317697	-0.129029	0.0199572	1.01108e-10
ENSG00000165916	PSMC3	Colon_Transverse	rs2071304	C	G	0.316327	0.140102	0.024654	1.32548e-08
ENSG00000165916	PSMC3	Adipose_Subcutaneous	rs3740684	T	C	0.320998	0.185211	0.022315	1.04249e-16
ENSG00000166206	GABRB3	Adipose_Visceral_Omentum	rs61998701	C	T	0.448827	0.632202	0.055898	1.17194e-29
ENSG00000166206	GABRB3	Colon_Sigmoid	rs12148310	C	T	0.257519	0.585295	0.0627033	1.01617e-20
ENSG00000166206	GABRB3	Adipose_Subcutaneous	rs12148310	C	T	0.316695	0.68811	0.0535169	7.77508e-38
ENSG00000166206	GABRB3	Colon_Transverse	rs61998701	C	T	0.491497	0.436487	0.0552267	2.71066e-15
ENSG00000166501	PRKCB	Colon_Sigmoid	rs72777933	T	C	0.216165	0.585631	0.0553192	3.44628e-26
ENSG00000166501	PRKCB	Colon_Transverse	rs72777933	T	C	0.210884	0.344374	0.0440788	5.59826e-15
ENSG00000166501	PRKCB	Whole_Blood	rs9806836	T	A	0.412186	0.172263	0.0174361	5.09962e-23
ENSG00000166501	PRKCB	Adipose_Subcutaneous	rs9806836	T	A	0.401033	0.241076	0.0296878	4.64754e-16
ENSG00000166851	PLK1	Whole_Blood	rs152449	C	T	0.270609	0.154657	0.0259707	2.59993e-09
ENSG00000167207	NOD2	Whole_Blood	rs11645448	G	A	0.239247	-0.658168	0.0304357	1.04735e-103
ENSG00000167325	RRM1	Adipose_Visceral_Omentum	rs12806698	A	C	0.240938	0.424317	0.032375	3.02959e-39
ENSG00000167325	RRM1	Cells_Cultured_fibroblasts	rs78630186	G	A	0.00442478	-2.02659	0.259416	5.62295e-15
ENSG00000167325	RRM1	Adipose_Subcutaneous	rs12806698	A	C	0.240103	0.556647	0.0318925	3.21777e-68
ENSG00000167325	RRM1	Cells_Cultured_fibroblasts	rs117993393	T	C	0.0176991	-0.895892	0.135955	4.40876e-11
ENSG00000167325	RRM1	Colon_Sigmoid	rs1662172	C	T	0.406015	-0.312294	0.0316698	6.14542e-23
ENSG00000167325	RRM1	Whole_Blood	rs2959074	T	C	0.4319	-0.0999475	0.0145023	5.50801e-12
ENSG00000167325	RRM1	Colon_Transverse	rs12806698	A	C	0.272109	0.210243	0.0287547	2.63959e-13
ENSG00000167397	VKORC1	Adipose_Visceral_Omentum	rs9788865	T	C	0.279318	0.158966	0.0281715	1.67311e-08
ENSG00000167397	VKORC1	Adipose_Subcutaneous	rs72785525	A	G	0.198795	-0.18828	0.0271992	4.44487e-12
ENSG00000167553	TUBA1C	Adipose_Subcutaneous	rs148695108	T	C	0.00946644	-0.777688	0.119862	8.68709e-11
ENSG00000167553	TUBA1C	Adipose_Visceral_Omentum	rs76327236	G	T	0.0117271	-0.532575	0.0818245	7.578e-11
ENSG00000167553	TUBA1C	Cells_Cultured_fibroblasts	rs148695108	T	C	0.0132743	-1.22473	0.183947	2.77503e-11
ENSG00000167553	TUBA1C	Whole_Blood	rs73307943	A	G	0.107527	-0.220324	0.0386492	1.19389e-08
ENSG00000167553	TUBA1C	Colon_Sigmoid	rs148695108	T	C	0.0112782	-0.767506	0.130182	3.73282e-09
ENSG00000167601	AXL	Adipose_Subcutaneous	rs11882467	T	G	0.301205	0.183628	0.0273939	2.03842e-11
ENSG00000167653	PSCA	Adipose_Subcutaneous	rs4736369	C	T	0.473322	0.671916	0.0462832	9.38824e-48
ENSG00000167653	PSCA	Colon_Sigmoid	rs12548797	G	A	0.259398	0.603627	0.0844891	9.03619e-13
ENSG00000167653	PSCA	Colon_Transverse	rs4736371	G	A	0.214286	0.743602	0.0639474	2.95791e-31
ENSG00000167653	PSCA	Adipose_Visceral_Omentum	rs4736369	C	T	0.47548	0.378242	0.0589559	1.40199e-10
ENSG00000167657	DAPK3	Whole_Blood	rs3745981	A	G	0.432796	-0.123004	0.0196301	3.70303e-10
ENSG00000167658	EEF2	Adipose_Subcutaneous	rs72976912	T	C	0.0275387	-0.272185	0.0460909	3.51801e-09
ENSG00000167658	EEF2	Adipose_Visceral_Omentum	rs72976912	T	C	0.0287846	-0.301352	0.0488002	6.60712e-10
ENSG00000167723	TRPV3	Adipose_Subcutaneous	rs4790510	G	A	0.174699	-0.359669	0.0512135	2.17258e-12
ENSG00000167723	TRPV3	Colon_Transverse	rs322959	T	C	0.367347	-0.664328	0.0531632	7.84966e-36
ENSG00000167723	TRPV3	Colon_Sigmoid	rs72816029	A	G	0.129699	-0.444251	0.0694712	1.6081e-10
ENSG00000167723	TRPV3	Adipose_Visceral_Omentum	rs4790510	G	A	0.166311	-0.514045	0.0518001	3.28586e-23
ENSG00000167900	TK1	Cells_Cultured_fibroblasts	rs144204502	T	C	0.0176991	-1.05314	0.17819	3.41683e-09
ENSG00000168229	PTGDR	Whole_Blood	rs4441187	T	C	0.281362	-0.199977	0.0193679	5.42288e-25
ENSG00000168229	PTGDR	Adipose_Subcutaneous	rs803010	C	T	0.287435	0.400646	0.0309012	1.92259e-38
ENSG00000168356	SCN11A	Adipose_Subcutaneous	rs114424854	C	T	0.0309811	0.691537	0.112603	8.18113e-10
ENSG00000168356	SCN11A	Adipose_Subcutaneous	rs2293307	G	A	0.153184	-0.464626	0.0478313	2.63207e-22
ENSG00000168356	SCN11A	Adipose_Visceral_Omentum	rs7433733	G	A	0.134199	0.307484	0.0482788	1.90359e-10
ENSG00000168447	SCNN1B	Adipose_Subcutaneous	rs1004749	C	A	0.214286	-0.193969	0.0346105	2.0905e-08
ENSG00000168522	FNTA	Adipose_Subcutaneous	rs35390123	G	T	0.060241	-0.303457	0.0436755	3.70523e-12
ENSG00000168522	FNTA	Adipose_Visceral_Omentum	rs34806945	G	C	0.0927505	-0.297856	0.0436042	8.43826e-12
ENSG00000169174	PCSK9	Whole_Blood	rs693668	A	G	0.354839	0.179232	0.0260331	5.78834e-12
ENSG00000169174	PCSK9	Adipose_Visceral_Omentum	rs2479420	T	C	0.28145	-0.619589	0.0518199	5.99787e-33
ENSG00000169245	CXCL10	Cells_Cultured_fibroblasts	rs10518143	G	A	0.256637	-0.467193	0.0845669	3.30353e-08
ENSG00000169313	P2RY12	Colon_Transverse	rs10513398	G	A	0.477891	-0.297108	0.0408837	3.67186e-13
ENSG00000169313	P2RY12	Adipose_Subcutaneous	rs17283010	A	G	0.356282	-0.475322	0.0305188	1.08112e-54
ENSG00000169313	P2RY12	Adipose_Visceral_Omentum	rs10935841	T	C	0.362473	-0.396611	0.0338108	8.91368e-32
ENSG00000169313	P2RY12	Colon_Sigmoid	rs12488803	G	T	0.389098	-0.388772	0.0501818	9.38915e-15
ENSG00000169403	PTAFR	Adipose_Subcutaneous	rs905907	G	C	0.0619621	-0.459293	0.061866	1.13638e-13
ENSG00000169418	NPR1	Colon_Sigmoid	rs9426902	A	G	0.441729	0.193407	0.034949	3.13042e-08
ENSG00000169432	SCN9A	Whole_Blood	rs3915302	G	C	0.484767	-0.511416	0.0388095	1.18071e-39
ENSG00000169442	CD52	Adipose_Subcutaneous	rs11247913	C	G	0.272806	0.184515	0.029192	2.60316e-10
ENSG00000169442	CD52	Whole_Blood	rs6679251	T	C	0.242832	0.417304	0.0268601	1.97287e-54
ENSG00000169442	CD52	Adipose_Visceral_Omentum	rs11247913	C	G	0.270789	0.282094	0.0409306	5.50105e-12
ENSG00000169684	CHRNA5	Adipose_Visceral_Omentum	rs2869544	A	G	0.413646	-0.664183	0.0482015	3.39542e-43
ENSG00000169684	CHRNA5	Whole_Blood	rs12912022	G	A	0.432796	0.345964	0.0540957	1.60122e-10
ENSG00000169684	CHRNA5	Adipose_Subcutaneous	rs62008174	T	C	0.395869	0.800666	0.0455274	3.12795e-69
ENSG00000169925	BRD3	Adipose_Subcutaneous	rs72766638	A	C	0.145078	-0.254642	0.0318964	1.42347e-15
ENSG00000169925	BRD3	Whole_Blood	rs2905064	T	A	0.47043	-0.162352	0.0238186	9.34964e-12
ENSG00000169925	BRD3	Colon_Transverse	rs11789898	T	G	0.178571	-0.181586	0.029366	6.26752e-10
ENSG00000169925	BRD3	Adipose_Visceral_Omentum	rs72766638	A	C	0.152452	-0.238846	0.0359694	3.1314e-11
ENSG00000169967	MAP3K2	Adipose_Subcutaneous	rs4150441	C	T	0.378657	-0.248023	0.0191788	2.96436e-38
ENSG00000169967	MAP3K2	Adipose_Visceral_Omentum	rs13029237	T	C	0.355011	-0.294322	0.0248905	2.91037e-32
ENSG00000169967	MAP3K2	Colon_Sigmoid	rs4662726	T	C	0.453008	-0.195062	0.0346018	1.72689e-08
ENSG00000169967	MAP3K2	Cells_Cultured_fibroblasts	rs13030284	A	G	0.384956	-0.356013	0.0521451	8.64986e-12
ENSG00000170145	SIK2	Whole_Blood	rs527078	C	T	0.306452	-0.173985	0.0233253	8.71505e-14
ENSG00000170175	CHRNB1	Adipose_Visceral_Omentum	rs4151134	T	C	0.440298	0.166776	0.0277994	1.98211e-09
ENSG00000170175	CHRNB1	Adipose_Visceral_Omentum	rs9217	C	T	0.347548	0.303585	0.0256502	2.5557e-32
ENSG00000170175	CHRNB1	Colon_Sigmoid	rs2302762	C	T	0.25	0.434477	0.0510164	1.64552e-17
ENSG00000170175	CHRNB1	Adipose_Subcutaneous	rs2302762	C	T	0.311532	0.472285	0.0305592	7.00757e-54
ENSG00000170175	CHRNB1	Whole_Blood	rs9217	C	T	0.351255	0.341745	0.039882	1.04468e-17
ENSG00000170175	CHRNB1	Colon_Transverse	rs11658168	G	A	0.343537	-0.482452	0.0660005	2.67498e-13
ENSG00000170425	ADORA2B	Colon_Sigmoid	rs2286795	T	C	0.426692	-0.426865	0.0493277	4.98712e-18
ENSG00000170425	ADORA2B	Whole_Blood	rs12937434	C	T	0.462076	-0.284445	0.0375603	3.64641e-14
ENSG00000170425	ADORA2B	Adipose_Visceral_Omentum	rs1045599	T	C	0.418977	-0.760562	0.0396053	3.45702e-82
ENSG00000170425	ADORA2B	Adipose_Subcutaneous	rs1045599	T	C	0.415663	-0.708184	0.030592	1.47686e-118
ENSG00000170458	CD14	Whole_Blood	rs778587	T	C	0.318996	0.132037	0.023203	1.26664e-08
ENSG00000170759	KIF5B	Whole_Blood	rs211300	G	A	0.252688	0.0898139	0.0132963	1.43027e-11
ENSG00000170820	FSHR	Colon_Sigmoid	rs2140551	A	G	0.458647	0.669693	0.0805903	9.58254e-17
ENSG00000170989	S1PR1	Adipose_Subcutaneous	rs72987302	G	A	0.256454	-0.129243	0.0236952	4.91396e-08
ENSG00000171105	INSR	Whole_Blood	rs62109586	C	T	0.325269	0.229806	0.030735	7.6022e-14
ENSG00000171132	PRKCE	Whole_Blood	rs526888	A	T	0.295699	0.162716	0.0279808	6.05418e-09
ENSG00000171298	GAA	Whole_Blood	rs12450199	C	A	0.371864	-0.396021	0.0217758	6.63372e-74
ENSG00000171298	GAA	Whole_Blood	rs8074213	A	T	0.437276	-0.135111	0.0247325	4.6845e-08
ENSG00000171298	GAA	Adipose_Subcutaneous	rs2304849	C	G	0.213425	-0.546348	0.028751	1.61845e-80
ENSG00000171298	GAA	Adipose_Visceral_Omentum	rs2304849	C	G	0.214286	-0.611001	0.0330973	4.27361e-76
ENSG00000171298	GAA	Cells_Cultured_fibroblasts	rs2304850	T	C	0.247788	-0.972379	0.12054	7.21133e-16
ENSG00000171298	GAA	Colon_Sigmoid	rs2304849	C	G	0.272556	-0.830933	0.0515487	1.86471e-58
ENSG00000171298	GAA	Colon_Transverse	rs2304849	C	G	0.256803	-0.922606	0.049323	4.47415e-78
ENSG00000171497	PPID	Adipose_Subcutaneous	rs12504643	C	T	0.347676	0.313493	0.0266143	5.00132e-32
ENSG00000171497	PPID	Adipose_Visceral_Omentum	rs6536365	A	C	0.289979	-0.23102	0.0283392	3.58075e-16
ENSG00000171497	PPID	Colon_Transverse	rs11737481	T	C	0.292517	0.259554	0.035299	1.93787e-13
ENSG00000171522	PTGER4	Whole_Blood	rs519487	T	C	0.244624	-0.14976	0.021557	3.72698e-12
ENSG00000171848	RRM2	Colon_Transverse	rs6432062	G	A	0.278912	-0.148491	0.0217091	7.91693e-12
ENSG00000171873	ADRA1D	Colon_Sigmoid	rs6084791	T	G	0.266917	0.377036	0.0586663	1.30322e-10
ENSG00000172175	MALT1	Adipose_Visceral_Omentum	rs7504436	C	T	0.441365	-0.163859	0.0280211	4.98415e-09
ENSG00000172175	MALT1	Colon_Sigmoid	rs4940420	G	A	0.49812	-0.28156	0.0434684	9.33447e-11
ENSG00000172175	MALT1	Adipose_Subcutaneous	rs11664616	A	G	0.119621	0.396547	0.0474401	6.33063e-17
ENSG00000172270	BSG	Cells_Cultured_fibroblasts	rs2283570	T	C	0.0929204	0.862878	0.130745	4.11981e-11
ENSG00000172270	BSG	Whole_Blood	rs12608452	C	T	0.120968	-0.373765	0.0297191	2.83941e-36
ENSG00000172270	BSG	Colon_Sigmoid	rs12608452	C	T	0.139098	-0.933494	0.0594484	1.4516e-55
ENSG00000172340	SUCLG2	Adipose_Visceral_Omentum	rs4577484	C	T	0.341151	0.250361	0.0275218	9.3011e-20
ENSG00000172572	PDE3A	Adipose_Subcutaneous	rs7488772	C	A	0.225473	-0.137922	0.0249813	3.37057e-08
ENSG00000172955	ADH6	Adipose_Subcutaneous	rs4333190	G	C	0.363167	-0.368419	0.0475417	9.23377e-15
ENSG00000172955	ADH6	Adipose_Visceral_Omentum	rs4147545	C	T	0.358209	-0.336873	0.0518451	8.15667e-11
ENSG00000173083	HPSE	Adipose_Subcutaneous	rs61751211	C	T	0.0146299	-0.850396	0.14471	4.18897e-09
ENSG00000173083	HPSE	Whole_Blood	rs7659933	C	T	0.209677	0.260969	0.031387	9.20899e-17
ENSG00000173327	MAP3K11	Adipose_Visceral_Omentum	rs2004649	A	G	0.397655	0.222833	0.0203564	6.90025e-28
ENSG00000173327	MAP3K11	Colon_Sigmoid	rs2004649	A	G	0.404135	0.355953	0.0374017	1.78227e-21
ENSG00000173327	MAP3K11	Colon_Transverse	rs2004649	A	G	0.423469	0.250823	0.0267838	7.6243e-21
ENSG00000173327	MAP3K11	Whole_Blood	rs11227241	C	G	0.420251	0.164316	0.0118359	8.05127e-44
ENSG00000173327	MAP3K11	Adipose_Subcutaneous	rs2004649	A	G	0.39673	0.352455	0.0246462	2.16988e-46
ENSG00000173511	VEGFB	Adipose_Subcutaneous	rs56271783	C	G	0.0395869	-0.452095	0.0403599	4.00486e-29
ENSG00000173638	SLC19A1	Whole_Blood	rs9981434	G	A	0.448029	-0.095729	0.0140019	8.09533e-12
ENSG00000173638	SLC19A1	Adipose_Subcutaneous	rs1475597	C	T	0.371773	-0.284768	0.0415575	7.26286e-12
ENSG00000173638	SLC19A1	Adipose_Visceral_Omentum	rs9983797	G	C	0.181237	-0.20731	0.0356953	6.33114e-09
ENSG00000175054	ATR	Adipose_Subcutaneous	rs13075471	C	T	0.451807	-0.155022	0.0253222	9.24197e-10
ENSG00000175166	PSMD2	Adipose_Subcutaneous	rs6845	T	C	0.438898	-0.167383	0.017002	7.21105e-23
ENSG00000175166	PSMD2	Cells_Cultured_fibroblasts	rs4912536	G	C	0.29646	0.204763	0.02951	3.9548e-12
ENSG00000175166	PSMD2	Colon_Transverse	rs6845	T	C	0.472789	-0.173536	0.0207005	5.15153e-17
ENSG00000175166	PSMD2	Adipose_Visceral_Omentum	rs2272473	G	A	0.318763	0.124393	0.0157795	3.19094e-15
ENSG00000175166	PSMD2	Whole_Blood	rs6845	T	C	0.476702	-0.144578	0.0158605	7.82367e-20
ENSG00000175344	CHRNA7	Colon_Sigmoid	rs10851668	A	G	0.268797	0.425194	0.0730787	5.94498e-09
ENSG00000175344	CHRNA7	Adipose_Subcutaneous	rs12439853	A	G	0.0567986	-0.828247	0.118521	2.7846e-12
ENSG00000175591	P2RY2	Whole_Blood	rs10898903	A	C	0.263441	0.192887	0.0292673	4.38308e-11
ENSG00000175634	RPS6KB2	Adipose_Subcutaneous	rs61889868	G	A	0.47074	-0.192017	0.0255129	5.22099e-14
ENSG00000175634	RPS6KB2	Colon_Transverse	rs1476792	C	T	0.418367	-0.150398	0.0253885	3.14468e-09
ENSG00000175634	RPS6KB2	Colon_Sigmoid	rs872375	A	G	0.443609	-0.295644	0.031905	1.92566e-20
ENSG00000175634	RPS6KB2	Adipose_Visceral_Omentum	rs1790761	C	T	0.464819	-0.163058	0.0283242	8.57011e-09
ENSG00000176014	TUBB6	Cells_Cultured_fibroblasts	rs11663340	T	C	0.141593	0.85154	0.108643	4.57946e-15
ENSG00000176014	TUBB6	Whole_Blood	rs10853224	G	C	0.11828	-0.800156	0.0497019	2.5883e-58
ENSG00000176845	METRNL	Whole_Blood	rs9898245	T	C	0.293907	0.120638	0.0211248	1.125e-08
ENSG00000176890	TYMS	Cells_Cultured_fibroblasts	rs3891167	G	A	0.238938	-0.339226	0.0604995	2.05763e-08
ENSG00000176890	TYMS	Whole_Blood	rs3891167	G	A	0.25448	-0.10394	0.0179905	7.5809e-09
ENSG00000177628	GBA	Whole_Blood	rs9628662	G	T	0.295699	0.251385	0.0186159	1.48528e-41
ENSG00000177628	GBA	Adipose_Subcutaneous	rs12407919	G	C	0.357143	-0.147132	0.0218242	1.56554e-11
ENSG00000177663	IL17RA	Adipose_Visceral_Omentum	rs2241047	G	C	0.478678	0.177567	0.0195873	1.24131e-19
ENSG00000177663	IL17RA	Colon_Sigmoid	rs2241047	G	C	0.492481	0.318579	0.0368033	4.87484e-18
ENSG00000177663	IL17RA	Colon_Transverse	rs2241047	G	C	0.493197	0.293369	0.0257504	4.54114e-30
ENSG00000177663	IL17RA	Adipose_Subcutaneous	rs4819959	A	G	0.48537	0.455611	0.0198701	2.36152e-116
ENSG00000177663	IL17RA	Whole_Blood	rs2241047	G	C	0.489247	0.103637	0.012599	1.93873e-16
ENSG00000178449	COX14	Whole_Blood	rs10783340	G	A	0.344086	-0.137812	0.02105	5.87457e-11
ENSG00000178449	COX14	Colon_Sigmoid	rs7968119	T	C	0.370301	0.209482	0.0310634	1.54425e-11
ENSG00000178467	P4HTM	Colon_Transverse	rs6772452	G	A	0.277211	0.182659	0.0334927	4.93348e-08
ENSG00000178467	P4HTM	Whole_Blood	rs7100	G	A	0.249104	0.11766	0.0212338	3.00491e-08
ENSG00000178467	P4HTM	Adipose_Visceral_Omentum	rs9311433	C	T	0.347548	0.133242	0.0204729	7.60499e-11
ENSG00000178467	P4HTM	Adipose_Subcutaneous	rs9681717	G	A	0.339071	0.153937	0.0221944	4.0379e-12
ENSG00000178623	GPR35	Adipose_Subcutaneous	rs4676411	T	G	0.376076	-0.485666	0.0387742	5.41533e-36
ENSG00000178623	GPR35	Adipose_Visceral_Omentum	rs17846970	A	T	0.0959488	0.492591	0.0841946	4.8973e-09
ENSG00000178623	GPR35	Adipose_Subcutaneous	rs3749163	C	A	0.0877797	0.690695	0.0710361	2.40221e-22
ENSG00000178623	GPR35	Adipose_Visceral_Omentum	rs4676411	T	G	0.377399	-0.450244	0.0477347	4.01515e-21
ENSG00000178623	GPR35	Colon_Sigmoid	rs3749163	C	A	0.109023	0.659484	0.0846448	6.63796e-15
ENSG00000178623	GPR35	Colon_Sigmoid	rs4676411	T	G	0.387218	-0.567253	0.0532838	1.82231e-26
ENSG00000178623	GPR35	Colon_Transverse	rs4676411	T	G	0.377551	-0.306118	0.0266767	1.75919e-30
ENSG00000178623	GPR35	Whole_Blood	rs2953149	A	G	0.111111	-0.425951	0.0532593	1.26769e-15
ENSG00000178950	GAK	Colon_Transverse	rs113881148	A	C	0.370748	-0.131072	0.0237589	3.45321e-08
ENSG00000178950	GAK	Whole_Blood	rs17781378	C	T	0.486559	-0.144413	0.0188967	2.13481e-14
ENSG00000178950	GAK	Colon_Sigmoid	rs4690219	A	G	0.355263	-0.279707	0.0348739	1.05311e-15
ENSG00000178950	GAK	Adipose_Subcutaneous	rs17781378	C	T	0.490534	-0.160167	0.023236	5.46072e-12
ENSG00000178950	GAK	Adipose_Visceral_Omentum	rs9328759	T	C	0.165245	-0.252294	0.036046	2.57386e-12
ENSG00000179097	HTR1F	Adipose_Subcutaneous	rs959132	C	T	0.315835	0.228952	0.0417626	4.20008e-08
ENSG00000179097	HTR1F	Adipose_Visceral_Omentum	rs56169023	C	G	0.301706	-0.341568	0.0475596	6.87523e-13
ENSG00000180370	PAK2	Whole_Blood	rs2084385	G	A	0.138889	-0.113722	0.0196699	7.40174e-09
ENSG00000180616	SSTR2	Adipose_Subcutaneous	rs951284	T	A	0.394148	0.222972	0.0326672	8.75817e-12
ENSG00000180739	S1PR5	Whole_Blood	rs12373521	C	G	0.423573	0.0870596	0.0142312	9.50391e-10
ENSG00000180871	CXCR2	Whole_Blood	rs113535871	C	T	0.483871	-0.0920145	0.0125338	2.11473e-13
ENSG00000181019	NQO1	Colon_Transverse	rs77680028	A	G	0.0221088	0.770853	0.117064	4.55153e-11
ENSG00000181104	F2R	Adipose_Subcutaneous	rs250750	C	G	0.310671	-0.446982	0.0278961	8.81441e-58
ENSG00000181104	F2R	Adipose_Visceral_Omentum	rs250746	A	G	0.30597	-0.379967	0.0330103	1.1672e-30
ENSG00000181104	F2R	Colon_Sigmoid	rs250742	C	T	0.347744	-0.403743	0.0482614	5.97291e-17
ENSG00000181104	F2R	Whole_Blood	rs250753	G	A	0.284946	0.147146	0.0222346	3.64429e-11
ENSG00000182054	IDH2	Adipose_Visceral_Omentum	rs17523637	A	T	0.118337	-0.26399	0.0379017	3.28117e-12
ENSG00000182054	IDH2	Adipose_Subcutaneous	rs79315568	C	T	0.461806	0.179412	0.0287967	4.65551e-10
ENSG00000182511	FES	Adipose_Subcutaneous	rs1029420	C	T	0.468158	-0.178074	0.0262032	1.07648e-11
ENSG00000182511	FES	Colon_Sigmoid	rs138682554	A	G	0.0263158	-0.878229	0.119506	1.9994e-13
ENSG00000182511	FES	Colon_Transverse	rs1894400	T	C	0.285714	-0.228588	0.0339454	1.6506e-11
ENSG00000182511	FES	Whole_Blood	rs7497304	T	G	0.316308	-0.139035	0.0170644	3.7113e-16
ENSG00000182511	FES	Adipose_Visceral_Omentum	rs4932373	C	A	0.270789	-0.326987	0.0374266	2.39904e-18
ENSG00000182541	LIMK2	Colon_Sigmoid	rs878718	G	A	0.428571	0.327017	0.0477134	7.19291e-12
ENSG00000182782	HCAR2	Cells_Cultured_fibroblasts	rs612057	C	T	0.473451	0.73468	0.0961486	2.15396e-14
ENSG00000182782	HCAR2	Adipose_Subcutaneous	rs2264433	G	A	0.414802	-0.14311	0.0247647	7.52398e-09
ENSG00000183044	ABAT	Adipose_Visceral_Omentum	rs72768127	A	G	0.141791	-0.217106	0.0391813	3.00643e-08
ENSG00000183044	ABAT	Whole_Blood	rs9928501	C	A	0.174731	-0.233121	0.0312761	9.07928e-14
ENSG00000183044	ABAT	Whole_Blood	rs13333072	G	A	0.480287	-0.232425	0.0211541	4.40234e-28
ENSG00000183049	CAMK1D	Whole_Blood	rs11257657	G	C	0.277778	0.253899	0.0255771	3.18278e-23
ENSG00000183134	PTGDR2	Adipose_Subcutaneous	rs645903	A	G	0.274527	0.50476	0.0574705	1.59255e-18
ENSG00000183454	GRIN2A	Adipose_Subcutaneous	rs11640425	G	A	0.120482	-0.305184	0.0502592	1.26168e-09
ENSG00000183454	GRIN2A	Colon_Sigmoid	rs36001692	C	T	0.191729	0.570605	0.0862518	3.70112e-11
ENSG00000183765	CHEK2	Adipose_Visceral_Omentum	rs9620817	T	A	0.0692964	-0.310342	0.0545493	1.27634e-08
ENSG00000183840	GPR39	Adipose_Subcutaneous	rs10194093	A	G	0.479346	0.302713	0.0385384	4.0028e-15
ENSG00000183873	SCN5A	Whole_Blood	rs4131768	A	G	0.292115	-0.589844	0.0364398	6.24752e-59
ENSG00000184292	TACSTD2	Adipose_Visceral_Omentum	rs61779295	C	G	0.278252	-0.45252	0.0556357	4.16635e-16
ENSG00000184292	TACSTD2	Colon_Sigmoid	rs2406784	A	C	0.276316	0.564266	0.0750934	5.7267e-14
ENSG00000184292	TACSTD2	Whole_Blood	rs12087583	T	C	0.158602	0.791856	0.0412105	2.77728e-82
ENSG00000184292	TACSTD2	Adipose_Subcutaneous	rs602579	A	G	0.305508	-0.285423	0.0365473	5.73299e-15
ENSG00000184304	PRKD1	Cells_Cultured_fibroblasts	rs1958992	A	C	0.367257	0.871195	0.101212	7.46048e-18
ENSG00000184371	CSF1	Adipose_Subcutaneous	rs333947	A	G	0.154905	0.282076	0.0443603	2.03404e-10
ENSG00000184428	TOP1MT	Adipose_Visceral_Omentum	rs57823135	A	G	0.340085	0.321435	0.0352398	7.41855e-20
ENSG00000184428	TOP1MT	Colon_Transverse	rs11783874	C	G	0.294218	-0.255068	0.0413565	6.93562e-10
ENSG00000184428	TOP1MT	Adipose_Subcutaneous	rs10097092	T	C	0.416523	-0.226282	0.0365527	5.99475e-10
ENSG00000184428	TOP1MT	Adipose_Subcutaneous	rs57823135	A	G	0.347676	0.469033	0.0327833	1.97665e-46
ENSG00000184428	TOP1MT	Whole_Blood	rs34876718	A	C	0.0985663	-0.243031	0.041807	6.13044e-09
ENSG00000184845	DRD1	Adipose_Visceral_Omentum	rs6556205	A	G	0.13113	0.451001	0.0641444	2.05019e-12
ENSG00000185000	DGAT1	Whole_Blood	rs145948054	A	G	0.146953	-0.182572	0.0318481	9.89028e-09
ENSG00000185015	CA13	Whole_Blood	rs7004871	A	G	0.352151	0.295705	0.0440172	1.84323e-11
ENSG00000185386	MAPK11	Adipose_Visceral_Omentum	rs742186	G	A	0.470085	0.153246	0.0252385	1.26395e-09
ENSG00000185499	MUC1	Whole_Blood	rs760077	A	T	0.413979	-0.256976	0.0380703	1.47792e-11
ENSG00000185499	MUC1	Adipose_Subcutaneous	rs4971101	G	A	0.383821	-0.149995	0.0249139	1.73842e-09
ENSG00000185527	PDE6G	Colon_Sigmoid	rs62080195	T	C	0.161654	-0.638777	0.0907322	1.919e-12
ENSG00000185627	PSMD13	Colon_Transverse	rs1045288	G	A	0.248299	-0.299973	0.029831	8.66724e-24
ENSG00000185627	PSMD13	Whole_Blood	rs7482591	C	G	0.255376	-0.191553	0.0165366	4.99293e-31
ENSG00000185627	PSMD13	Adipose_Subcutaneous	rs3829998	G	A	0.240964	-0.279875	0.0277268	5.87119e-24
ENSG00000185627	PSMD13	Adipose_Visceral_Omentum	rs1045288	G	A	0.221748	-0.286001	0.0243599	7.88802e-32
ENSG00000185627	PSMD13	Colon_Sigmoid	rs6598069	A	T	0.24812	-0.291578	0.0362152	8.19493e-16
ENSG00000185664		Adipose_Subcutaneous	rs11171705	G	A	0.0731497	1.18811	0.0752834	4.14964e-56
ENSG00000185664		Adipose_Visceral_Omentum	rs11171705	G	A	0.075693	1.32644	0.092832	2.57712e-46
ENSG00000185664		Colon_Sigmoid	rs11171705	G	A	0.0676692	0.762611	0.13795	3.23596e-08
ENSG00000185664		Colon_Transverse	rs3213122	A	C	0.0884354	0.622487	0.0784418	2.09392e-15
ENSG00000185811	IKZF1	Whole_Blood	rs1993444	A	G	0.322581	-0.137247	0.0187806	2.71316e-13
ENSG00000186297	GABRA5	Colon_Sigmoid	rs28606390	T	G	0.295113	-0.593996	0.0784659	3.72883e-14
ENSG00000186318	BACE1	Whole_Blood	rs3017608	A	G	0.437276	0.315737	0.0390118	5.80323e-16
ENSG00000186716	BCR	Adipose_Subcutaneous	rs180816	A	G	0.468158	-0.253821	0.0229167	1.64388e-28
ENSG00000186716	BCR	Whole_Blood	rs13053509	C	G	0.306452	0.229394	0.0246086	1.14474e-20
ENSG00000186716	BCR	Adipose_Visceral_Omentum	rs131684	T	A	0.471215	-0.24949	0.0221219	1.68602e-29
ENSG00000186716	BCR	Colon_Sigmoid	rs180816	A	G	0.464286	-0.50809	0.0483686	8.23321e-26
ENSG00000186716	BCR	Colon_Transverse	rs4822384	G	T	0.380952	0.424051	0.0440608	6.31738e-22
ENSG00000186827	TNFRSF4	Whole_Blood	rs12036216	A	G	0.121864	-0.20947	0.0372498	1.87258e-08
ENSG00000186868	MAPT	Colon_Sigmoid	rs55938136	G	A	0.210526	-0.67796	0.063604	1.58145e-26
ENSG00000186868	MAPT	Colon_Sigmoid	rs242557	A	G	0.362782	0.696496	0.0450532	6.5194e-54
ENSG00000186868	MAPT	Colon_Transverse	rs242557	A	G	0.35034	0.267465	0.0256977	2.27703e-25
ENSG00000186891	TNFRSF18	Adipose_Subcutaneous	rs11804831	C	T	0.301205	-0.332198	0.0491162	1.34686e-11
ENSG00000186891	TNFRSF18	Whole_Blood	rs77994686	A	C	0.121864	-0.327906	0.0376544	3.08442e-18
ENSG00000186891	TNFRSF18	Adipose_Visceral_Omentum	rs186608774	C	T	0.212154	-0.406642	0.0521305	6.16808e-15
ENSG00000187010	RHD	Adipose_Subcutaneous	rs55794721	A	G	0.325301	-1.0779	0.0344561	7.87692e-215
ENSG00000187010	RHD	Adipose_Visceral_Omentum	rs55794721	A	G	0.329424	-1.01236	0.0402464	1.27609e-139
ENSG00000187010	RHD	Whole_Blood	rs55794721	A	G	0.362903	-0.943745	0.0248454	0
ENSG00000187010	RHD	Colon_Transverse	rs55794721	A	G	0.367347	-1.07097	0.0396223	6.63575e-161
ENSG00000187010	RHD	Cells_Cultured_fibroblasts	rs55794721	A	G	0.345133	-1.1674	0.0762758	7.07876e-53
ENSG00000187010	RHD	Colon_Sigmoid	rs55794721	A	G	0.366541	-1.13172	0.0469153	1.44642e-128
ENSG00000187134	AKR1C1	Colon_Transverse	rs199585781	C	T	0.115646	0.726724	0.0894776	4.591e-16
ENSG00000187134	AKR1C1	Colon_Sigmoid	rs199585781	C	T	0.114662	-0.520168	0.0887203	4.54551e-09
ENSG00000187134	AKR1C1	Whole_Blood	rs7908994	T	C	0.123656	0.952428	0.0619993	2.94703e-53
ENSG00000187266	EPOR	Whole_Blood	rs651774	A	G	0.195341	0.28291	0.0340156	9.01731e-17
ENSG00000187758	ADH1A	Adipose_Visceral_Omentum	rs904092	G	A	0.204691	0.368876	0.056731	7.91566e-11
ENSG00000187758	ADH1A	Adipose_Subcutaneous	rs1789882	G	A	0.191911	0.660398	0.0329811	3.4351e-89
ENSG00000187758	ADH1A	Colon_Sigmoid	rs4147536	C	A	0.208647	0.661553	0.072007	4.0267e-20
ENSG00000187758	ADH1A	Colon_Transverse	rs1693457	T	C	0.197279	0.458643	0.0730924	3.50007e-10
ENSG00000188130	MAPK12	Adipose_Subcutaneous	rs5771111	G	C	0.246988	-0.552034	0.0294631	2.49728e-78
ENSG00000188130	MAPK12	Adipose_Visceral_Omentum	rs6010220	G	A	0.24569	-0.666881	0.039993	1.99401e-62
ENSG00000188130	MAPK12	Colon_Transverse	rs2002766	A	G	0.32483	-0.495819	0.039262	1.47118e-36
ENSG00000188130	MAPK12	Adipose_Visceral_Omentum	rs4838867	A	G	0.302772	0.260283	0.0470195	3.10095e-08
ENSG00000188130	MAPK12	Colon_Sigmoid	rs5771282	T	C	0.329545	-0.492027	0.0620838	2.27783e-15
ENSG00000188389	PDCD1	Adipose_Subcutaneous	rs4441512	A	G	0.406196	0.259385	0.0402096	1.11245e-10
ENSG00000188389	PDCD1	Adipose_Subcutaneous	rs3749155	T	C	0.168675	0.533521	0.0553816	5.7705e-22
ENSG00000188389	PDCD1	Adipose_Visceral_Omentum	rs2293764	T	C	0.149254	0.418027	0.0602974	4.12728e-12
ENSG00000188389	PDCD1	Whole_Blood	rs34667857	T	C	0.422043	0.146222	0.0240034	1.11705e-09
ENSG00000188404	SELL	Whole_Blood	rs7553	T	G	0.37724	-0.0915953	0.0157401	5.91242e-09
ENSG00000188404	SELL	Whole_Blood	rs3917775	C	T	0.439068	-0.149913	0.0151633	4.75773e-23
ENSG00000188641	DPYD	Whole_Blood	rs148803313	T	C	0.0143369	-0.373479	0.0673954	2.99701e-08
ENSG00000188641	DPYD	Whole_Blood	rs78040625	A	G	0.0663082	-0.178486	0.0322026	2.98038e-08
ENSG00000188641	DPYD	Adipose_Subcutaneous	rs2811167	A	G	0.0292599	-0.50069	0.0841788	2.71547e-09
ENSG00000188641	DPYD	Adipose_Visceral_Omentum	rs7555984	G	A	0.221748	-0.181256	0.0307019	3.55355e-09
ENSG00000188822	CNR2	Colon_Transverse	rs560324813	G	T	0.0170068	-0.778054	0.142029	4.29795e-08
ENSG00000188906	LRRK2	Whole_Blood	rs7306140	G	A	0.456093	0.120765	0.0127934	3.74133e-21
ENSG00000188906	LRRK2	Adipose_Subcutaneous	rs1491942	G	C	0.219449	0.298701	0.0290536	8.58036e-25
ENSG00000188906	LRRK2	Adipose_Visceral_Omentum	rs10878208	T	C	0.351812	0.190657	0.0282702	1.53981e-11
ENSG00000189060	H1F0	Whole_Blood	rs710187	T	C	0.438172	-0.330024	0.0227979	1.71659e-47
ENSG00000189091	SF3B3	Whole_Blood	rs4277334	A	G	0.428315	0.082005	0.0134905	1.21149e-09
ENSG00000189091	SF3B3	Adipose_Subcutaneous	rs8049786	A	G	0.5	-0.143186	0.0171487	6.84535e-17
ENSG00000189091	SF3B3	Adipose_Visceral_Omentum	rs11645214	G	A	0.413646	-0.137557	0.0220841	4.70081e-10
ENSG00000189091	SF3B3	Colon_Sigmoid	rs8049277	T	G	0.406015	-0.186439	0.0316794	3.97637e-09
ENSG00000196126	HLA-DRB1	Adipose_Subcutaneous	rs9271406	G	A	0.457831	-0.207078	0.0333115	5.08652e-10
ENSG00000196126	HLA-DRB1	Adipose_Visceral_Omentum	rs585669	A	G	0.469083	-0.351371	0.0342848	1.20077e-24
ENSG00000196126	HLA-DRB1	Cells_Cultured_fibroblasts	rs113017160	G	A	0.336283	0.803478	0.0901904	5.16398e-19
ENSG00000196126	HLA-DRB1	Colon_Sigmoid	rs9270560	C	T	0.483083	-0.333554	0.0508073	5.20055e-11
ENSG00000196126	HLA-DRB1	Colon_Transverse	rs9269640	T	C	0.149425	-0.37856	0.0528397	7.81747e-13
ENSG00000196126	HLA-DRB1	Adipose_Subcutaneous	rs9270646	C	A	0.271084	-0.449319	0.0312791	8.60157e-47
ENSG00000196126	HLA-DRB1	Whole_Blood	rs113568276	A	G	0.274194	-0.239791	0.018928	8.82702e-37
ENSG00000196139	AKR1C3	Adipose_Subcutaneous	rs28571848	T	C	0.179002	0.507543	0.0391697	2.12965e-38
ENSG00000196139	AKR1C3	Adipose_Visceral_Omentum	rs28571848	T	C	0.179104	0.490455	0.038703	8.42371e-37
ENSG00000196167	COLCA1	Colon_Transverse	rs6589219	C	G	0.331633	0.476028	0.0467588	2.42345e-24
ENSG00000196262	PPIA	Adipose_Subcutaneous	rs12702088	G	A	0.100688	0.210524	0.0309308	1.00148e-11
ENSG00000196262	PPIA	Adipose_Visceral_Omentum	rs6850	G	A	0.157783	0.164614	0.0240039	6.9928e-12
ENSG00000196411	EPHB4	Whole_Blood	rs314361	G	A	0.46147	-0.431125	0.0288667	1.9507e-50
ENSG00000196502	SULT1A1	Adipose_Subcutaneous	rs4149383	A	G	0.13167	0.381151	0.0626968	1.20728e-09
ENSG00000196502	SULT1A1	Adipose_Subcutaneous	rs3760091	G	C	0.416523	0.241987	0.0416838	6.42505e-09
ENSG00000196502	SULT1A1	Adipose_Visceral_Omentum	rs149278	T	C	0.465885	-0.364608	0.0469872	8.51102e-15
ENSG00000196502	SULT1A1	Colon_Sigmoid	rs193628	T	G	0.469925	0.337799	0.0547419	6.7962e-10
ENSG00000196502	SULT1A1	Colon_Transverse	rs4149383	A	G	0.119048	0.316278	0.0545382	6.6632e-09
ENSG00000196502	SULT1A1	Whole_Blood	rs231977	C	T	0.464158	-0.312122	0.0329772	2.94209e-21
ENSG00000196557	CACNA1H	Adipose_Visceral_Omentum	rs117177120	G	T	0.0522388	0.363838	0.0574046	2.32566e-10
ENSG00000196611	MMP1	Adipose_Subcutaneous	rs1277052	C	T	0.290017	0.333681	0.0537312	5.29203e-10
ENSG00000196611	MMP1	Adipose_Visceral_Omentum	rs519806	G	A	0.380597	0.387659	0.0514445	4.86542e-14
ENSG00000196616	ADH1B	Adipose_Subcutaneous	rs34576135	C	T	0.144578	-0.197112	0.0252115	5.35258e-15
ENSG00000196616	ADH1B	Adipose_Visceral_Omentum	rs77704423	G	A	0.165245	-0.210357	0.0330745	2.01628e-10
ENSG00000196689	TRPV1	Cells_Cultured_fibroblasts	rs222789	T	C	0.358407	-0.678565	0.120401	1.74146e-08
ENSG00000196689	TRPV1	Whole_Blood	rs62069929	C	T	0.231183	-0.226577	0.0392435	7.7584e-09
ENSG00000196730	DAPK1	Adipose_Subcutaneous	rs62562130	C	A	0.0860585	0.456589	0.0714328	1.63872e-10
ENSG00000196730	DAPK1	Whole_Blood	rs4878103	G	C	0.163978	-0.390526	0.0486334	9.74825e-16
ENSG00000196735	HLA-DQA1	Adipose_Subcutaneous	rs17843567	G	A	0.420826	-0.4271	0.035624	4.05243e-33
ENSG00000196839	ADA	Whole_Blood	rs2007720	G	A	0.256272	0.121035	0.0196228	6.91318e-10
ENSG00000196876	SCN8A	Adipose_Visceral_Omentum	rs1948432	T	C	0.19403	0.308394	0.0560781	3.81159e-08
ENSG00000197299	BLM	Whole_Blood	rs389480	A	G	0.428315	0.470388	0.0351911	9.46611e-41
ENSG00000197386	HTT	Whole_Blood	rs2857851	G	C	0.397849	0.161998	0.0195395	1.12524e-16
ENSG00000197405	C5AR1	Colon_Sigmoid	rs1035390	C	T	0.419173	0.310035	0.0513718	1.58846e-09
ENSG00000197442	MAP3K5	Adipose_Visceral_Omentum	rs6924387	G	A	0.421109	-0.211252	0.0305418	4.61909e-12
ENSG00000197646	PDCD1LG2	Adipose_Subcutaneous	rs16923189	G	A	0.29432	0.474954	0.0355984	1.31866e-40
ENSG00000197646	PDCD1LG2	Adipose_Visceral_Omentum	rs16923189	G	A	0.32516	0.539098	0.0462868	2.37942e-31
ENSG00000197646	PDCD1LG2	Colon_Sigmoid	rs58970962	A	G	0.287594	0.514605	0.0659716	6.17109e-15
ENSG00000197646	PDCD1LG2	Colon_Transverse	rs58970962	A	G	0.261905	0.255843	0.0444597	8.69088e-09
ENSG00000197646	PDCD1LG2	Whole_Blood	rs58970962	A	G	0.244624	0.30415	0.0542733	2.09412e-08
ENSG00000197766	CFD	Adipose_Visceral_Omentum	rs71335276	T	G	0.220682	-0.257917	0.0353556	2.98791e-13
ENSG00000197766	CFD	Cells_Cultured_fibroblasts	rs1683563	G	C	0.376106	-0.662701	0.115019	8.32788e-09
ENSG00000197766	CFD	Whole_Blood	rs71335276	T	G	0.217742	1.1232	0.0365038	6.7226e-208
ENSG00000197891	SLC22A12	Adipose_Subcutaneous	rs72922827	T	C	0.0292599	0.846493	0.105022	7.62013e-16
ENSG00000197894	ADH5	Adipose_Subcutaneous	rs7683704	T	C	0.1179	0.200075	0.0298525	2.05419e-11
ENSG00000197894	ADH5	Adipose_Visceral_Omentum	rs16996598	A	G	0.226013	-0.147124	0.0250633	4.3554e-09
ENSG00000197894	ADH5	Whole_Blood	rs2851258	T	C	0.287634	-0.266044	0.0232358	2.35787e-30
ENSG00000198099	ADH4	Adipose_Subcutaneous	rs1800761	C	T	0.216867	-0.349542	0.0443503	3.2376e-15
ENSG00000198099	ADH4	Adipose_Visceral_Omentum	rs58309597	A	G	0.165245	0.460861	0.0676443	9.55804e-12
ENSG00000198099	ADH4	Colon_Sigmoid	rs1154409	A	C	0.150376	0.658736	0.101128	7.32276e-11
ENSG00000198099	ADH4	Colon_Transverse	rs13148577	A	G	0.460884	-0.464517	0.0650456	9.23812e-13
ENSG00000198336	MYL4	Adipose_Subcutaneous	rs78991323	C	T	0.100688	0.67795	0.0809078	5.32475e-17
ENSG00000198336	MYL4	Colon_Sigmoid	rs16941671	G	C	0.0883459	0.907442	0.144185	3.10206e-10
ENSG00000198336	MYL4	Colon_Transverse	rs16941671	G	C	0.0833333	1.05301	0.133063	2.50084e-15
ENSG00000198355	PIM3	Whole_Blood	rs28691713	T	C	0.482975	-0.270816	0.026154	3.98563e-25
ENSG00000198431	TXNRD1	Whole_Blood	rs11111979	G	C	0.49552	-0.0925446	0.0159352	6.33854e-09
ENSG00000198502	HLA-DRB5	Adipose_Subcutaneous	rs73730372	T	C	0.112737	-0.50087	0.0814648	7.8318e-10
ENSG00000198502	HLA-DRB5	Colon_Sigmoid	rs115729463	T	C	0.302632	-0.814288	0.0809077	7.93577e-24
ENSG00000198502	HLA-DRB5	Adipose_Subcutaneous	rs9269467	G	A	0.16179	-1.30395	0.0425394	2.42812e-206
ENSG00000198502	HLA-DRB5	Cells_EBV-transformed_lymphocytes	rs9270027	A	G	0.199115	-1.18107	0.102953	1.82562e-30
ENSG00000198502	HLA-DRB5	Colon_Sigmoid	rs9272045	T	C	0.49812	-1.03184	0.0542912	1.52956e-80
ENSG00000198563	DDX39B	Adipose_Subcutaneous	rs2734574	A	T	0.406196	-0.169615	0.0273458	5.55386e-10
ENSG00000198668	CALM1	Adipose_Subcutaneous	rs7150626	T	C	0.273666	-0.157891	0.0247164	1.67952e-10
ENSG00000198793	MTOR	Whole_Blood	rs2295079	G	C	0.293907	-0.21657	0.0231935	9.86146e-21
ENSG00000198805	PNP	Adipose_Subcutaneous	rs1760940	C	A	0.224613	-0.632931	0.026047	1.98076e-130
ENSG00000198805	PNP	Adipose_Visceral_Omentum	rs1760940	C	A	0.238806	-0.43378	0.0195711	7.59184e-109
ENSG00000198805	PNP	Cells_Cultured_fibroblasts	rs12147458	C	T	0.5	0.428429	0.0661716	9.5114e-11
ENSG00000198805	PNP	Colon_Sigmoid	rs1713459	T	C	0.227444	-0.335368	0.0425429	3.19456e-15
ENSG00000198805	PNP	Colon_Transverse	rs1760940	C	A	0.236395	-0.347455	0.0266775	8.90545e-39
ENSG00000198805	PNP	Whole_Blood	rs1760940	C	A	0.246416	-0.232955	0.0244905	1.86955e-21
ENSG00000198838	RYR3	Adipose_Subcutaneous	rs9806613	G	A	0.160929	-0.296363	0.0537516	3.51635e-08
ENSG00000198838	RYR3	Adipose_Visceral_Omentum	rs76438409	G	T	0.0351812	0.609973	0.109562	2.58602e-08
ENSG00000198851	CD3E	Whole_Blood	rs2231441	G	A	0.300179	0.130366	0.0128206	2.74098e-24
ENSG00000198909	MAP3K3	Adipose_Subcutaneous	rs6504169	G	A	0.276248	0.168731	0.0231546	3.16585e-13
ENSG00000198909	MAP3K3	Adipose_Visceral_Omentum	rs8074771	T	C	0.264392	0.272831	0.0279283	1.52985e-22
ENSG00000203747	FCGR3A	Whole_Blood	rs34322334	T	A	0.346774	0.319714	0.0404612	2.75042e-15
ENSG00000204217	BMPR2	Whole_Blood	rs56243480	A	G	0.28853	0.200775	0.0259468	1.0103e-14
ENSG00000204264	PSMB8	Whole_Blood	rs2071467	T	C	0.0412186	0.246819	0.0341404	4.84603e-13
ENSG00000204427	ABHD16A	Adipose_Subcutaneous	rs805825	A	G	0.483649	-0.150658	0.0248074	1.25459e-09
ENSG00000204516	MICB	Whole_Blood	rs75565243	A	G	0.0232975	0.832686	0.104026	1.19871e-15
ENSG00000204516	MICB	Whole_Blood	rs41293856	T	G	0.0421147	-0.958645	0.072085	2.35162e-40
ENSG00000204520	MICA	Whole_Blood	rs2523676	T	C	0.172939	0.273044	0.0413232	3.9084e-11
ENSG00000204520	MICA	Whole_Blood	rs1131896	A	G	0.250896	0.442452	0.0338987	6.17552e-39
ENSG00000204520	MICA	Cells_EBV-transformed_lymphocytes	rs56705452	A	G	0.225664	-0.760148	0.106623	1.00893e-12
ENSG00000204525	HLA-C	Cells_EBV-transformed_lymphocytes	rs2524094	T	C	0.415929	-0.781171	0.0698292	4.72814e-29
ENSG00000204536	CCHCR1	Colon_Transverse	rs1265087	A	G	0.331633	0.432069	0.0254059	7.32908e-65
ENSG00000204580	DDR1	Whole_Blood	rs4711249	A	G	0.165771	0.453871	0.0493975	3.9971e-20
ENSG00000204681	GABBR1	Adipose_Subcutaneous	rs2517876	G	A	0.320138	0.127053	0.0218592	6.16073e-09
ENSG00000204681	GABBR1	Whole_Blood	rs374317	T	C	0.228495	0.216941	0.0295818	2.24025e-13
ENSG00000205560	CPT1B	Adipose_Subcutaneous	rs131756	T	C	0.498279	0.405682	0.0303475	9.31475e-41
ENSG00000205560	CPT1B	Adipose_Visceral_Omentum	rs117323981	G	A	0.0597015	-0.764468	0.0756784	5.43842e-24
ENSG00000205560	CPT1B	Colon_Sigmoid	rs5770911	T	C	0.0488722	-1.0861	0.0879224	4.69327e-35
ENSG00000205560	CPT1B	Colon_Transverse	rs131756	T	C	0.47449	0.342479	0.0351239	1.83419e-22
ENSG00000205560	CPT1B	Whole_Blood	rs5770877	C	T	0.191756	-0.275024	0.044619	7.10004e-10
ENSG00000205560	CPT1B	Whole_Blood	rs131756	T	C	0.464158	0.461773	0.0286108	1.33924e-58
ENSG00000205571	SMN2	Adipose_Subcutaneous	rs76915606	G	A	0.0895009	-0.815422	0.0949767	9.0446e-18
ENSG00000205571	SMN2	Adipose_Subcutaneous	rs71576934	T	G	0.203098	-0.406321	0.0680241	2.32656e-09
ENSG00000205571	SMN2	Adipose_Visceral_Omentum	rs76915606	G	A	0.0884861	-0.865811	0.105825	2.80249e-16
ENSG00000205571	SMN2	Colon_Sigmoid	rs111743460	G	C	0.370301	-0.444731	0.0771745	8.27916e-09
ENSG00000205571	SMN2	Colon_Transverse	rs76915606	G	A	0.103742	-0.865769	0.126854	8.79853e-12
ENSG00000205571	SMN2	Colon_Transverse	rs71576934	T	G	0.22619	-0.535153	0.0894862	2.22755e-09
ENSG00000205571	SMN2	Whole_Blood	rs76915606	G	A	0.0994624	-0.643219	0.0903163	1.06496e-12
ENSG00000205571	SMN2	Whole_Blood	rs71576934	T	G	0.230287	-0.384269	0.0647976	3.02397e-09
ENSG00000211699	TRGV3	Adipose_Subcutaneous	rs2534590	C	T	0.355422	-0.565713	0.0489083	6.06979e-31
ENSG00000211699	TRGV3	Adipose_Visceral_Omentum	rs76591336	T	C	0.373134	-0.582542	0.0536931	2.00572e-27
ENSG00000211699	TRGV3	Cells_Cultured_fibroblasts	rs76591336	T	C	0.345133	-1.20595	0.0719579	4.85477e-63
ENSG00000211699	TRGV3	Colon_Transverse	rs76591336	T	C	0.321429	-0.448287	0.0585916	1.99359e-14
ENSG00000211699	TRGV3	Whole_Blood	rs2534590	C	T	0.336021	-0.489027	0.0373406	3.45306e-39
ENSG00000213753	CENPBD2P	Adipose_Visceral_Omentum	rs61022167	C	T	0.0820896	0.400191	0.0587655	9.76225e-12
ENSG00000213753	CENPBD2P	Adipose_Subcutaneous	rs112495529	A	G	0.0817556	0.445555	0.0586965	3.17869e-14
ENSG00000213760	ATP6V1G2	Adipose_Visceral_Omentum	rs2239705	A	G	0.173774	0.757125	0.0555516	2.68433e-42
ENSG00000213760	ATP6V1G2	Colon_Sigmoid	rs2239705	A	G	0.184211	0.38922	0.0411296	2.98476e-21
ENSG00000213903	LTB4R	Adipose_Subcutaneous	rs2224123	A	T	0.209122	0.29198	0.0252677	6.92722e-31
ENSG00000213903	LTB4R	Adipose_Visceral_Omentum	rs4981503	G	T	0.210021	0.342598	0.0369695	1.91375e-20
ENSG00000213903	LTB4R	Colon_Sigmoid	rs2224122	C	G	0.223684	-0.352109	0.048938	6.24593e-13
ENSG00000213903	LTB4R	Colon_Transverse	rs2224123	A	T	0.215986	0.362681	0.0397915	7.90041e-20
ENSG00000214102	WEE2	Adipose_Subcutaneous	rs2013816	G	A	0.498279	0.397831	0.047872	9.54551e-17
ENSG00000214290	POU2AF3	Colon_Transverse	rs6589219	C	G	0.331633	0.603752	0.0429006	5.54439e-45
ENSG00000215644	GCGR	Adipose_Subcutaneous	rs140487209	T	C	0.486231	-0.292635	0.0403478	4.08207e-13
ENSG00000215644	GCGR	Adipose_Visceral_Omentum	rs140487209	T	C	0.490405	-0.315578	0.0548447	8.71411e-09
ENSG00000215644	GCGR	Colon_Sigmoid	rs144451834	A	G	0.172932	-0.468729	0.0633183	1.3339e-13
ENSG00000223534	HLA-DQB1-AS1	Cells_EBV-transformed_lymphocytes	rs9273375	C	G	0.212389	-0.839952	0.0914031	3.94553e-20
ENSG00000224468	LAMC1-AS1	Adipose_Subcutaneous	rs2296297	T	C	0.475043	-0.325689	0.0323082	6.72511e-24
ENSG00000224468	LAMC1-AS1	Adipose_Visceral_Omentum	rs10911247	G	A	0.469083	-0.343413	0.0404645	2.12455e-17
ENSG00000228716	DHFR	Adipose_Subcutaneous	rs860717	C	A	0.267642	-0.63108	0.0271994	4.34817e-119
ENSG00000228716	DHFR	Adipose_Visceral_Omentum	rs1650696	A	T	0.25	-0.572971	0.0276656	2.78009e-95
ENSG00000228716	DHFR	Cells_Cultured_fibroblasts	rs865645	C	T	0.269912	-0.435974	0.0357984	4.0419e-34
ENSG00000228716	DHFR	Colon_Sigmoid	rs1650693	T	C	0.253759	-0.800334	0.0514074	1.19261e-54
ENSG00000228716	DHFR	Colon_Transverse	rs1650713	C	T	0.270408	-0.46818	0.040548	7.7075e-31
ENSG00000228716	DHFR	Whole_Blood	rs1677666	G	C	0.258961	-0.678776	0.0278292	2.1409e-131
ENSG00000229391	HLA-DRB6	Adipose_Subcutaneous	rs3135365	A	C	0.197935	0.587609	0.0666134	1.13257e-18
ENSG00000229391	HLA-DRB6	Colon_Sigmoid	rs3129880	C	T	0.233083	0.659682	0.0902836	2.73623e-13
ENSG00000229391	HLA-DRB6	Colon_Sigmoid	rs116575354	C	T	0.300752	1.22147	0.064083	5.34729e-81
ENSG00000229391	HLA-DRB6	Adipose_Subcutaneous	rs28366316	C	T	0.299484	1.18998	0.0392407	5.34447e-202
ENSG00000237541	HLA-DQA2	Colon_Transverse	rs9272358	A	G	0.365646	1.05363	0.0465029	1.18091e-113
ENSG00000237541	HLA-DQA2	Colon_Transverse	rs2760994	T	C	0.406463	0.495965	0.0725052	7.89692e-12
ENSG00000239697	TNFSF12	Adipose_Subcutaneous	rs9907657	T	G	0.148021	0.252833	0.0273911	2.69422e-20
ENSG00000239697	TNFSF12	Adipose_Visceral_Omentum	rs12937543	T	A	0.487207	0.145553	0.0208947	3.26022e-12
ENSG00000239697	TNFSF12	Colon_Sigmoid	rs11871455	T	C	0.364662	-0.204536	0.0304229	1.77925e-11
ENSG00000239697	TNFSF12	Whole_Blood	rs62059805	T	C	0.278674	0.319028	0.0264161	1.39652e-33
ENSG00000240065	PSMB9	Adipose_Subcutaneous	rs4713600	T	G	0.395869	0.247808	0.0211982	1.43304e-31
ENSG00000240065	PSMB9	Adipose_Visceral_Omentum	rs1133896	G	A	0.40364	0.315371	0.0275538	2.4726e-30
ENSG00000240065	PSMB9	Cells_Cultured_fibroblasts	rs9276894	C	G	0.353211	0.444276	0.0736093	1.58385e-09
ENSG00000240065	PSMB9	Colon_Sigmoid	rs1133896	G	A	0.390152	0.311651	0.0452927	5.95078e-12
ENSG00000240065	PSMB9	Colon_Transverse	rs1133896	G	A	0.397611	0.264991	0.0341558	8.60649e-15
ENSG00000240065	PSMB9	Whole_Blood	rs1133896	G	A	0.404847	0.330636	0.0166639	1.30504e-87
ENSG00000241186	TDGF1	Adipose_Subcutaneous	rs3806701	A	G	0.239243	1.17414	0.0399413	6.06257e-190
ENSG00000241186	TDGF1	Adipose_Visceral_Omentum	rs3806701	A	G	0.250533	1.13285	0.0444632	3.42384e-143
ENSG00000241186	TDGF1	Colon_Sigmoid	rs3806701	A	G	0.255639	1.06238	0.0547171	5.65945e-84
ENSG00000241186	TDGF1	Colon_Transverse	rs3806702	C	T	0.265306	0.478501	0.0564395	2.2886e-17
ENSG00000243480	AMY2A	Adipose_Subcutaneous	rs78200622	C	T	0.0877797	0.653632	0.0955946	8.0564e-12
ENSG00000243480	AMY2A	Colon_Sigmoid	rs11577957	T	C	0.0996241	0.812938	0.136282	2.44438e-09
ENSG00000243646	IL10RB	Adipose_Subcutaneous	rs2266590	G	A	0.499139	0.260329	0.0289158	2.19629e-19
ENSG00000243646	IL10RB	Adipose_Visceral_Omentum	rs2834186	T	C	0.464819	-0.207674	0.0340396	1.05438e-09
ENSG00000243646	IL10RB	Colon_Sigmoid	rs999788	T	C	0.195489	0.329607	0.0495948	3.01173e-11
ENSG00000243646	IL10RB	Whole_Blood	rs2239573	A	G	0.269713	-0.104905	0.0154463	1.10888e-11
ENSG00000243772	KIR2DL3	Whole_Blood	rs1639428	A	G	0.324373	-0.23121	0.0301954	1.90116e-14
ENSG00000243772	KIR2DL3	Whole_Blood	rs584993	T	C	0.284946	-0.269355	0.0347008	8.34662e-15
ENSG00000246228	CASC8	Whole_Blood	rs74792774	T	C	0.138889	1.09654	0.0593088	2.54771e-76
ENSG00000248144	ADH1C	Adipose_Subcutaneous	rs283415	T	C	0.429432	0.417389	0.0313477	1.89828e-40
ENSG00000248144	ADH1C	Adipose_Visceral_Omentum	rs1238015	C	T	0.389722	-0.36113	0.0486004	1.08108e-13
ENSG00000248144	ADH1C	Colon_Sigmoid	rs1789896	A	G	0.471805	0.491216	0.055335	6.86105e-19
ENSG00000248144	ADH1C	Colon_Transverse	rs2173201	A	C	0.241497	0.201093	0.0336876	2.38205e-09
ENSG00000254087	LYN	Colon_Sigmoid	rs72651456	T	A	0.221805	0.285115	0.0482777	3.51073e-09
ENSG00000254087	LYN	Colon_Transverse	rs72651457	T	C	0.195578	0.222528	0.0365131	1.09794e-09
ENSG00000257335	MGAM	Whole_Blood	rs62477626	C	T	0.192652	0.114953	0.0163549	2.08544e-12
ENSG00000257365	FNTB	Adipose_Subcutaneous	rs7161378	C	T	0.230637	-0.217238	0.0355356	9.76224e-10
ENSG00000257365	FNTB	Whole_Blood	rs12434868	A	G	0.0537634	0.349113	0.0544897	1.48453e-10
ENSG00000257743	MGAM2	Whole_Blood	rs11976181	C	T	0.166667	-0.143882	0.019971	5.82468e-13
ENSG00000258839	MC1R	Adipose_Subcutaneous	rs62052210	G	A	0.129948	0.243653	0.0398046	9.28574e-10
ENSG00000258839	MC1R	Adipose_Visceral_Omentum	rs62052210	G	A	0.117271	0.33334	0.056154	2.91747e-09
ENSG00000258839	MC1R	Whole_Blood	rs62056110	C	A	0.101254	0.663613	0.0554418	5.1316e-33
ENSG00000259207	ITGB3	Adipose_Subcutaneous	rs6504791	G	A	0.304647	-0.294009	0.0316905	1.73482e-20
ENSG00000261456	TUBB8	Adipose_Subcutaneous	rs6560828	A	G	0.490534	-0.327421	0.0518445	2.69388e-10
ENSG00000261456	TUBB8	Adipose_Visceral_Omentum	rs2379073	C	T	0.487207	-0.356133	0.0519547	7.14708e-12
ENSG00000261888	AC144831.1	Adipose_Subcutaneous	rs28517505	A	G	0.36833	-0.221456	0.0335132	3.89486e-11
ENSG00000262003	AC087392.1	Adipose_Subcutaneous	rs7214744	A	G	0.154905	0.500189	0.0577202	4.48538e-18
ENSG00000263528	IKBKE	Adipose_Subcutaneous	rs11117909	A	G	0.180723	0.203658	0.0356739	1.13722e-08
ENSG00000263528	IKBKE	Whole_Blood	rs17020312	C	A	0.046595	0.374781	0.0672835	2.54479e-08
ENSG00000266412	NCOA4	Whole_Blood	rs4306255	C	T	0.393369	0.172846	0.0237744	3.58783e-13
ENSG00000267858	MZF1-AS1	Colon_Sigmoid	rs55716128	T	C	0.18609	-0.380545	0.0632362	1.76755e-09
ENSG00000269858	EGLN2	Whole_Blood	rs12973666	C	G	0.491936	0.154788	0.0136973	1.30356e-29
ENSG00000272334	AC011816.2	Adipose_Subcutaneous	rs1800734	A	G	0.228055	0.441852	0.0622852	1.30278e-12
ENSG00000272368	AC074032.1	Adipose_Visceral_Omentum	rs646782	C	T	0.41791	0.332372	0.0427791	7.87997e-15
ENSG00000272368	AC074032.1	Adipose_Subcutaneous	rs836173	T	C	0.390706	0.393349	0.041291	1.63044e-21
ENSG00000272368	AC074032.1	Colon_Transverse	rs7136570	G	A	0.397959	-0.492877	0.0603218	3.06339e-16
ENSG00000272368	AC074032.1	Whole_Blood	rs706792	T	G	0.426523	0.442471	0.0498311	6.72098e-19
ENSG00000272368	AC074032.1	Colon_Sigmoid	rs1862043	C	G	0.383459	-0.726929	0.0530838	1.10272e-42
ENSG00000273619	RPS21-DT	Adipose_Subcutaneous	rs6121558	C	T	0.2358	-0.593084	0.0445404	1.87753e-40
ENSG00000273619	AL121832.2	Adipose_Subcutaneous	rs6121558	C	T	0.2358	-0.593084	0.0445404	1.87753e-40
ENSG00000273619	RPS21-DT	Adipose_Visceral_Omentum	rs6121558	C	T	0.216418	-0.540661	0.0553779	1.62093e-22
ENSG00000273619	AL121832.2	Adipose_Visceral_Omentum	rs6121558	C	T	0.216418	-0.540661	0.0553779	1.62093e-22
ENSG00000273619	RPS21-DT	Colon_Sigmoid	rs6121558	C	T	0.214286	-0.554307	0.0595548	1.30854e-20
ENSG00000273619	AL121832.2	Colon_Sigmoid	rs6121558	C	T	0.214286	-0.554307	0.0595548	1.30854e-20
ENSG00000273619	RPS21-DT	Colon_Transverse	rs2427305	C	G	0.253401	-0.565235	0.058414	3.79984e-22
ENSG00000273619	AL121832.2	Colon_Transverse	rs2427305	C	G	0.253401	-0.565235	0.058414	3.79984e-22
ENSG00000273619	RPS21-DT	Whole_Blood	rs2427320	G	A	0.232079	-0.354229	0.0484002	2.50296e-13
ENSG00000273619	AL121832.2	Whole_Blood	rs2427320	G	A	0.232079	-0.354229	0.0484002	2.50296e-13
ENSG00000275437	AL121832.3	Adipose_Subcutaneous	rs2427322	C	T	0.345955	0.532987	0.053524	2.32915e-23
ENSG00000275437	AL121832.3	Adipose_Visceral_Omentum	rs2427311	G	A	0.303838	0.425942	0.0589458	4.9745e-13
ENSG00000275437	AL121832.3	Colon_Sigmoid	rs755726	C	T	0.334586	0.352691	0.0599147	3.9436e-09
ENSG00000275437	AL121832.3	Whole_Blood	rs10211851	T	C	0.25448	0.385944	0.0386953	1.98242e-23
ENSG00000275437	AL121832.3	Colon_Transverse	rs10211851	T	C	0.246599	0.240619	0.0353169	9.54836e-12
